## Supplementary Tables for "Intergenerational transmission of complex traits and the offspring methylome" (part 31 of 50)

### Sheet: Table S3 (continued)
CpG	chromosome	positiona	N	Offspring_Schizophrenia_beta	Offspring_SmokingInitiation_beta	Offspring_EducationalAttainment_beta	Offspring_SocialDeprivation_beta	Offspring_BMI_beta	Offspring_Height_beta	Moth_Schizophrenia_beta	Moth_SmokingInitiation_beta	Moth_EducationalAttainment_beta	Moth_SocialDeprivation_beta	Moth_BMI_beta	Moth_Height_beta	Fath_Schizophrenia_beta	Fath_SmokingInitiation_beta	Fath_EducationalAttainment_beta	Fath_SocialDeprivation_beta	Fath_BMI_beta	Fath_Height_beta	Offspring_Schizophrenia_se	Offspring_SmokingInitiation_se	Offspring_EducationalAttainment_se	Offspring_SocialDeprivation_se	Offspring_BMI_se	Offspring_Height_se	Moth_Schizophrenia_se	Moth_SmokingInitiation_se	Moth_EducationalAttainment_se	Moth_SocialDeprivation_se	Moth_BMI_se	Moth_Height_se	Fath_Schizophrenia_se	Fath_SmokingInitiation_se	Fath_EducationalAttainment_se	Fath_SocialDeprivation_se	Fath_BMI_se	Fath_Height_se	Offspring_Schizophrenia_p	Offspring_SmokingInitiation_p	Offspring_EducationalAttainment_p	Offspring_SocialDeprivation_p	Offspring_BMI_p	Offspring_Height_p	Moth_Schizophrenia_p	Moth_SmokingInitiation_p	Moth_EducationalAttainment_p	Moth_SocialDeprivation_p	Moth_BMI_p	Moth_Height_p	Fath_Schizophrenia_p	Fath_SmokingInitiation_p	Fath_EducationalAttainment_p	Fath_SocialDeprivation_p	Fath_BMI_p	Fath_Height_p
cg13642914	9	135310859	1236	-0.00622446	-0.00311002	0.000721522	-0.0011427	-0.00812577	-0.00444706	0.0110337	-0.00442099	-0.000608852	-7.6982e-05	-0.0062333	0.00498323	0.00354696	-5.10284e-05	-0.00187522	0.000710757	0.000377743	-0.000430169	0.00411291	0.00467514	0.00468464	0.00358588	0.00428726	0.00423183	0.0038206	0.00444858	0.00412146	0.00384105	0.00409066	0.00400111	0.00410261	0.00406936	0.00390708	0.00406034	0.0040114	0.00404653	0.13018	0.505907	0.877595	0.749978	0.0580488	0.293324	0.00387764	0.320322	0.882558	0.98401	0.127562	0.212962	0.38728	0.989995	0.63126	0.861042	0.924976	0.91534
cg13676220	9	135333078	1237	-0.00193776	0.00291741	0.0070308	-0.00195604	-0.000611957	0.0013166	0.00388508	-0.00203431	0.00189561	0.00366014	0.00163284	0.00181514	-0.00392007	-0.00768014	-0.00277782	0.00425923	-0.00425693	0.000855214	0.00463965	0.00493171	0.00481264	0.00412985	0.00444523	0.00453454	0.00436572	0.00468939	0.00452336	0.00418666	0.00408316	0.00403432	0.00428285	0.00427118	0.0045347	0.00421005	0.00423812	0.0043236	0.676201	0.554144	0.144042	0.63576	0.890504	0.77155	0.373516	0.664425	0.675164	0.381989	0.689233	0.652765	0.360036	0.0721562	0.540161	0.311691	0.315168	0.843201
cg22164383	9	135431816	1237	0.00183475	0.00571454	0.00184653	0.00435642	-0.00417239	0.00451601	0.00282155	-0.00284486	-0.00313365	-0.00969401	-0.00467924	-0.00410239	-0.00192209	0.00134018	-0.0039506	-0.00338354	0.00304849	-0.00548653	0.00423161	0.00470682	0.00454876	0.00410016	0.00457282	0.0044452	0.00430713	0.00459809	0.00448107	0.00377638	0.00394626	0.00384231	0.0040556	0.00427738	0.00422416	0.0041731	0.00432598	0.00432806	0.664593	0.22471	0.684786	0.288009	0.361541	0.309662	0.51241	0.536112	0.484359	0.0102579	0.235725	0.285662	0.635545	0.754039	0.349664	0.417482	0.481	0.204918
cg17020310	9	135448271	1237	0.00536767	0.000193737	0.0039477	0.00458814	0.00106908	0.00215977	-0.00358378	0.00044599	-0.00190494	-0.0035232	-0.0057053	-2.28915e-05	-0.00585448	0.00669276	-0.000532943	-0.0111879	0.00180166	-1.56894e-05	0.00682541	0.00709853	0.00684008	0.00594136	0.0068816	0.00747204	0.00619944	0.00673711	0.00682365	0.00644469	0.00636041	0.00673144	0.00651207	0.00697754	0.00663532	0.00656595	0.00654145	0.00656765	0.431619	0.978226	0.563843	0.439974	0.876543	0.772546	0.563209	0.947219	0.780117	0.584596	0.369718	0.997287	0.368642	0.337465	0.935983	0.0883947	0.782993	0.998094
cg14012447	9	135483877	1237	-0.00217317	0.00695838	-0.00275739	0.00585146	0.00128134	0.00075155	0.00177275	-0.00898951	-0.00410023	-0.00594614	-0.00512948	-7.1538e-05	0.000752765	0.00263771	-0.00245852	-0.00500243	-0.00308076	-0.00671283	0.00638537	0.00671816	0.00649556	0.00564094	0.00645541	0.00624381	0.00641104	0.00668563	0.00636783	0.00577482	0.00556354	0.00586972	0.00578474	0.00626878	0.00619471	0.00618739	0.0059338	0.0063946	0.733604	0.300315	0.671198	0.299587	0.842661	0.904192	0.782153	0.178754	0.519642	0.303166	0.356539	0.990276	0.896464	0.673924	0.691461	0.41881	0.603629	0.293827
cg20918505	9	135549018	1237	0.0016678	-0.00638197	-0.000169778	0.0029532	0.000573839	1.03521e-05	0.00356336	0.000177213	-0.00287455	-0.00235517	-0.0020696	-0.00552615	-0.000248807	0.00550816	0.00258685	0.00439927	6.32088e-05	-0.00360439	0.00431046	0.00473981	0.00452603	0.004026	0.00459787	0.00435361	0.00415886	0.00453179	0.00416737	0.00396681	0.0037276	0.00396321	0.00401893	0.00403566	0.00378668	0.00384388	0.00387925	0.0043686	0.698815	0.178154	0.970077	0.463234	0.900678	0.998103	0.391548	0.968807	0.490335	0.552699	0.578751	0.163208	0.950635	0.172294	0.494515	0.252422	0.987	0.409333
cg02266071	9	135605906	1237	0.00545086	0.00298389	0.000798205	-0.00322734	0.00315734	-0.00380607	0.00309104	-0.00247404	-0.00668259	-0.00320564	-0.00327099	0.000311319	-0.00229446	0.00191418	-0.00216324	0.000440626	0.000808659	-0.000806196	0.00511091	0.00516187	0.00538015	0.00454207	0.00483074	0.00492936	0.00478991	0.00508107	0.00527432	0.00446104	0.00432742	0.00468288	0.00470453	0.00491712	0.0047091	0.00477397	0.00461941	0.00467752	0.286191	0.563221	0.882058	0.477367	0.513374	0.440042	0.518718	0.626319	0.205154	0.472397	0.449724	0.946995	0.625754	0.697062	0.645966	0.926462	0.861035	0.863158
cg14364186	9	135619500	1237	-0.000522795	0.00137734	-0.00169503	0.000865274	-0.00448432	-0.000796549	0.00315738	-0.00129264	-0.00122372	-0.002632	-0.00110838	0.00552181	0.00548576	-0.0024152	-0.00472915	0.000727462	-0.00364836	-0.00697489	0.00413389	0.00436824	0.00428758	0.00332335	0.00382884	0.00421814	0.00358031	0.0039679	0.00418348	0.00359503	0.00373979	0.00404235	0.004072	0.00436255	0.0038296	0.00369105	0.00353928	0.00392773	0.899363	0.752529	0.692595	0.794584	0.24152	0.850219	0.377845	0.744595	0.769895	0.464094	0.766944	0.171942	0.177919	0.579837	0.21687	0.843759	0.302625	0.0757646
cg25798264	9	135669131	1237	-0.00639007	0.00142582	-0.00884538	0.00137026	-0.000609106	-0.00558708	0.01009	-0.00523385	0.00688447	-0.00970113	-0.00252273	0.00759131	0.00214626	-4.48127e-05	0.00398649	-2.59071e-05	-0.00164792	0.00377766	0.00467627	0.00477278	0.00510303	0.00384863	0.0047515	0.00479291	0.00445433	0.00470294	0.00422945	0.00393405	0.00479277	0.00427436	0.00435358	0.00456565	0.00454706	0.004094	0.00444363	0.00441688	0.171786	0.765139	0.0830322	0.721812	0.897997	0.243737	0.0234994	0.265756	0.103578	0.0136655	0.598637	0.0757308	0.622021	0.992169	0.38064	0.994951	0.710749	0.392398
cg13869648	9	135755669	1237	0.00298956	0.0051488	4.02206e-05	0.00352455	-0.00260955	0.00060719	0.000908458	-0.000315542	-0.00165927	-0.00626238	-0.00149732	-0.000456507	0.00135553	-0.00228288	-0.00524382	-0.00266632	0.004438	-0.00176344	0.00443982	0.00472991	0.00435879	0.00386622	0.00439026	0.0042449	0.00437667	0.00461795	0.00437002	0.00401404	0.00392981	0.00383504	0.00405151	0.00431918	0.00390959	0.00426103	0.00411183	0.00410923	0.500723	0.276347	0.992638	0.361966	0.552248	0.886259	0.835566	0.945523	0.704173	0.118731	0.703191	0.905247	0.737946	0.597121	0.179832	0.531482	0.280444	0.667821
cg08092875	9	135769942	1237	0.00351068	0.000887253	0.00267122	0.00400773	0.00199849	-0.00469647	0.0026966	-0.00306771	-0.00164442	-0.00615703	-0.00270481	0.000533302	0.000757494	-0.000214729	-0.00276219	-0.00288221	0.000125824	-0.00109297	0.00437552	0.00468612	0.00450823	0.00381479	0.00438594	0.00439463	0.00425976	0.00457117	0.00436553	0.00392081	0.00385097	0.00398527	0.00393552	0.00436477	0.00410473	0.00425397	0.00402905	0.00414988	0.422353	0.849829	0.553502	0.293453	0.648635	0.285212	0.526707	0.502157	0.70641	0.116334	0.482447	0.893546	0.847369	0.960763	0.500993	0.498066	0.975087	0.792262
cg08756247	9	135799136	1237	-0.00868883	0.00404753	0.00625089	0.00417585	-0.00457203	-0.00869593	0.00989581	-0.00159184	-2.77413e-05	-0.00922553	0.0041857	0.00542721	0.00354679	-0.00394488	-0.00460845	0.000711898	-0.00147852	0.00044533	0.00409246	0.00417749	0.00427502	0.00342491	0.00406951	0.00444152	0.00378399	0.0039798	0.00402648	0.00347195	0.00379166	0.00394778	0.00352805	0.00395659	0.00399496	0.00368717	0.00370337	0.00380259	0.0337427	0.3326	0.143689	0.222747	0.261231	0.0502451	0.00891801	0.689172	0.994503	0.00788011	0.269627	0.169208	0.314747	0.318746	0.248678	0.846901	0.689719	0.906771
cg01748712	9	135821847	1236	-0.00372778	0.00554372	0.00437815	-0.00082593	-0.0020297	-0.00902307	-0.000821175	0.00171554	0.00187608	0.0025271	0.00111386	0.00761126	-0.000844423	-0.00469017	0.00289275	-0.000927379	0.00351724	0.00852855	0.0044432	0.00446422	0.00438026	0.00379504	0.00450884	0.00411166	0.00413727	0.00417953	0.00400886	0.00351161	0.00367771	0.00372598	0.00400414	0.00398607	0.00396063	0.00403827	0.00386092	0.00382953	0.401477	0.214306	0.317543	0.827714	0.652595	0.0281988	0.842668	0.681468	0.639797	0.471746	0.761992	0.041077	0.832975	0.239339	0.465161	0.818365	0.362303	0.0259439
cg24721963	9	135861399	1237	0.00517555	0.00233449	-0.00284307	0.000873013	0.00445153	0.00381651	-0.000586638	-0.00240918	-0.00116592	-0.00174497	-0.00264165	-0.00445614	-0.00342882	0.00589486	0.00138439	-6.93437e-05	-0.00330651	-0.00437252	0.0047383	0.00501989	0.00499981	0.00406431	0.00469524	0.00484705	0.00446676	0.00490845	0.00463937	0.00424546	0.0039423	0.0045164	0.00442306	0.00452042	0.00458107	0.00444207	0.0043859	0.00464553	0.27471	0.641898	0.569603	0.829924	0.343081	0.431055	0.895511	0.623551	0.801575	0.681057	0.502808	0.323811	0.438212	0.192216	0.762502	0.987545	0.450912	0.346586
cg17552389	9	135873153	1237	0.00233451	0.00236973	0.00321814	0.00413947	0.0014822	-0.00126108	0.00232817	-0.00349178	-0.00513589	-0.00516322	-0.00414681	-0.00101863	-0.000995573	0.00292242	-0.00190697	-0.00560006	0.000203376	-0.00487751	0.00490453	0.00514631	0.0050921	0.00438061	0.00479981	0.004838	0.00474255	0.00508107	0.00493083	0.00446588	0.00425772	0.00444283	0.00439707	0.00489745	0.00459844	0.00478285	0.00439784	0.00468937	0.63408	0.645177	0.527395	0.344683	0.75747	0.794354	0.623488	0.491948	0.297603	0.247621	0.33008	0.818655	0.820877	0.550692	0.678362	0.241654	0.963115	0.298284
cg14400149	9	135874741	1237	-0.00743135	-0.00224945	0.00357794	0.00033968	-0.00331118	-0.0033907	0.00445845	0.00240432	0.00269892	0.0015377	0.00322324	0.00239935	0.00315616	-0.00480871	-0.00369731	0.00546139	0.00151624	0.00923869	0.00445733	0.00462211	0.00448301	0.00388708	0.0043577	0.00430344	0.00423456	0.00451803	0.00451555	0.00388089	0.00387754	0.00386841	0.00398817	0.00434426	0.00427965	0.00425362	0.00396008	0.00414202	0.0954706	0.626492	0.424806	0.930364	0.447346	0.430752	0.2924	0.594615	0.550043	0.69194	0.405827	0.535099	0.428722	0.268333	0.387627	0.199164	0.701808	0.0257156
cg03693099	9	135936901	1237	0.00653179	0.000817691	0.00634806	0.00341794	0.00590218	0.00152243	0.00341216	-0.00304	-0.00179635	-6.98835e-05	-0.00225005	-0.00455715	-0.00260329	-0.00139844	-0.00673125	0.00224732	-0.000877335	-0.000304373	0.00508757	0.00534926	0.00509839	0.00423833	0.00504678	0.00485861	0.00464274	0.00512117	0.00491286	0.0043579	0.00449	0.00476242	0.00467779	0.00490721	0.0047661	0.0044014	0.00459565	0.00498619	0.199186	0.878508	0.213091	0.419993	0.242204	0.754016	0.462372	0.55277	0.714632	0.987206	0.616284	0.338618	0.577854	0.775661	0.157856	0.609636	0.8486	0.951325
cg14078687	9	135943307	1237	0.00246829	0.00206665	0.00324573	0.0074364	0.00180158	-0.00503518	0.00311158	-0.00452134	-0.00204478	-0.0114857	-0.00515343	0.00350593	0.0004041	-0.00333766	-0.00345289	-0.00237325	0.0030202	0.00153113	0.00454496	0.00484492	0.00462782	0.00413714	0.00452794	0.00441527	0.00408349	0.00445962	0.00434044	0.00384326	0.00398373	0.00390333	0.00423673	0.00443767	0.00421698	0.0042849	0.00426556	0.00409903	0.587072	0.669699	0.483083	0.0722602	0.690718	0.254119	0.446066	0.310659	0.63757	0.0028032	0.195796	0.369084	0.924013	0.451979	0.412897	0.579671	0.478919	0.708751
cg06610383	9	135949757	1237	-0.00773096	-0.00572818	-0.00293904	0.00241034	0.000725	-0.00414561	0.00773585	-0.0024192	0.00219326	-0.00748136	-0.00138953	0.00749419	0.00306737	-0.000174402	0.000915706	-0.000832799	-0.000950276	0.00286679	0.00386479	0.00444012	0.00403367	0.00337434	0.0038741	0.00422945	0.00364525	0.00410997	0.00359805	0.00329837	0.00361585	0.00366044	0.00394429	0.00386317	0.00387824	0.00374905	0.00359035	0.00352039	0.0454615	0.197017	0.46623	0.475032	0.851551	0.326998	0.0338231	0.556119	0.542147	0.0233173	0.700764	0.0406241	0.436761	0.963992	0.813344	0.824208	0.79126	0.415452
cg13793782	9	135995093	1237	0.00502467	0.00268785	0.00517393	0.00481636	0.00362428	0.000130029	0.000801359	-0.00282385	-0.0034633	-0.00692182	-0.00411817	-0.00198454	-0.000276023	0.00239431	-0.00399682	-0.00607818	0.00204661	-0.00550037	0.00549183	0.00581622	0.00577414	0.004865	0.00549934	0.00535409	0.00514936	0.00567111	0.00553435	0.0050994	0.00490206	0.00491052	0.00491403	0.00557439	0.00523991	0.00542256	0.00509426	0.00526	0.360226	0.643988	0.370225	0.322173	0.509871	0.980625	0.87633	0.618529	0.531458	0.174661	0.400858	0.68611	0.955206	0.667546	0.445604	0.262328	0.68787	0.295701
cg13753488	9	136001623	1237	0.00435706	-0.00174828	-5.34948e-05	0.00253047	0.00173574	-0.00390579	0.000909992	-0.0016533	-0.00279322	-0.00253179	-0.00272434	0.0045339	-0.00109814	0.00448414	0.00143249	-0.00480865	0.00054364	-0.00427686	0.00436453	0.00483182	0.0047088	0.00417834	0.00434529	0.00463961	0.00408965	0.00443195	0.0041803	0.00388372	0.00371136	0.00413384	0.00406262	0.00443212	0.00431506	0.00427695	0.00398978	0.00415011	0.31814	0.717481	0.990936	0.54477	0.689559	0.399881	0.823916	0.709118	0.504015	0.514466	0.462916	0.272739	0.786926	0.311664	0.739909	0.260878	0.891617	0.302756
cg14586546	9	136003252	1237	-0.00555459	-0.00468653	0.00157772	0.00264922	-0.0013418	-0.00343999	0.00685233	0.0012153	0.00175592	-0.00483239	-0.00453227	0.00734106	0.00354284	-0.000430443	-0.00105661	-0.00192944	-0.00337291	0.00288436	0.00375186	0.0043269	0.00439314	0.00335052	0.00381937	0.00419656	0.00343979	0.0038602	0.00358473	0.00317191	0.00372518	0.0037382	0.00349354	0.00375173	0.00370167	0.00372049	0.00348586	0.00342272	0.138742	0.278758	0.719496	0.429126	0.725352	0.412378	0.0463621	0.752893	0.624251	0.127634	0.223735	0.0495542	0.31053	0.908658	0.775305	0.60404	0.333245	0.39939
cg19487905	9	136008883	1233	-0.000797799	-0.00238068	0.00219266	-0.000684927	0.000483495	-0.00274131	0.00220617	0.00140619	0.000221576	0.00268671	0.000295595	0.00168704	-0.00148804	-0.00508424	-0.00206464	0.00264102	-0.000412285	0.00701763	0.0039324	0.00411779	0.00398934	0.00342615	0.00411126	0.00377982	0.0039986	0.00406172	0.00388035	0.00350523	0.0035265	0.00336423	0.00364811	0.00382851	0.00389469	0.00382572	0.00367521	0.00381922	0.83923	0.563167	0.582572	0.84155	0.906383	0.468299	0.581129	0.729189	0.954464	0.443387	0.933199	0.616044	0.683353	0.184179	0.596032	0.489985	0.910681	0.0661432
cg09196186	9	136010195	1237	-0.00198025	-0.00585525	-0.00299257	-0.00518423	0.00166976	-0.00650039	0.00540361	0.00430872	0.00253652	-0.00268336	-0.00937355	0.00726866	0.00185392	-0.00158728	0.00299016	-0.00477434	0.00202915	0.00725517	0.00466891	0.0049831	0.00514547	0.00433039	0.00454832	0.00469416	0.00437491	0.00478788	0.0044012	0.00405907	0.00435828	0.00441208	0.00462581	0.00453836	0.00483567	0.00439632	0.00434735	0.00454566	0.671467	0.239986	0.560841	0.231239	0.713532	0.166119	0.216781	0.368162	0.564396	0.508563	0.0314965	0.0994667	0.688583	0.726528	0.536342	0.277485	0.640675	0.110474
cg04212371	9	136085646	1237	0.00253863	0.00631943	2.20272e-05	0.00439217	0.00104351	-0.000788822	0.000599574	-0.00360299	-0.000444691	-0.00665808	-0.00384773	-0.000528715	-0.000127734	0.0027569	0.00209047	-0.0050273	0.00117477	-0.0048526	0.00566927	0.00590664	0.0058948	0.00501277	0.00582401	0.00545745	0.00563535	0.00587197	0.00577962	0.005133	0.00505534	0.00511891	0.00502425	0.00562643	0.00560689	0.00561475	0.00528513	0.00545894	0.654306	0.284671	0.997019	0.380923	0.857802	0.885074	0.915269	0.539486	0.93867	0.194593	0.446585	0.917736	0.979717	0.624141	0.709267	0.370588	0.824098	0.374042
cg04883291	9	136126473	1237	0.00729561	0.00319594	0.000808447	0.00462954	0.00237602	0.00261036	0.000471399	-0.00404887	-0.00397115	-0.00827772	-0.00312582	-0.00440698	5.26672e-06	0.00209497	-0.00347887	-0.00675679	0.00163666	-0.00595715	0.00627801	0.00655179	0.00638804	0.00542022	0.0064147	0.0061487	0.00601049	0.00638689	0.00628988	0.00552464	0.00548975	0.00577409	0.00576612	0.00614808	0.005774	0.00592946	0.00579636	0.00587925	0.245199	0.625694	0.899292	0.393036	0.711083	0.671173	0.937486	0.526124	0.527808	0.134048	0.56909	0.445324	0.999271	0.73329	0.546837	0.254483	0.777667	0.310941
cg08872442	9	136128654	1237	0.00389519	0.00449085	0.000133231	0.00567029	0.00168995	0.0036617	0.0010141	-0.00538045	-0.00213377	-0.00717001	-0.00163954	-0.00511339	0.00232103	0.00277726	-0.0044309	-0.00720254	-0.000133031	-0.00874916	0.00640754	0.00691252	0.00648163	0.00569218	0.00647204	0.00626623	0.00619621	0.00664335	0.00641734	0.00568054	0.00560756	0.00576193	0.00567117	0.00635283	0.00609509	0.0060955	0.00584475	0.00614756	0.543249	0.515907	0.9836	0.319176	0.794004	0.558982	0.869995	0.417997	0.739512	0.206875	0.769996	0.37484	0.682342	0.661989	0.467249	0.237358	0.981841	0.154681
cg21160290	9	136149941	1237	0.00122629	-0.00164512	-6.65812e-05	0.00199888	0.00351581	0.00481648	0.00100701	-0.000273417	0.000739845	-0.00529244	-0.00297401	-0.00251166	0.000174081	0.00648281	-0.00274931	-0.00522555	-0.00145626	-0.00665054	0.00470169	0.00514431	0.00479759	0.00425169	0.00481829	0.00456415	0.00448373	0.004828	0.00483796	0.00423618	0.00414572	0.00409614	0.0041615	0.00470804	0.00425977	0.00450314	0.00423961	0.00432222	0.794233	0.749125	0.988927	0.638256	0.465586	0.291295	0.822297	0.954839	0.878457	0.21154	0.473147	0.539759	0.966633	0.168523	0.518661	0.245876	0.731231	0.123881
cg06818865	9	136151958	1237	-0.00298666	-0.000736077	-0.00216676	0.00480464	-0.00454508	-0.00635196	0.00391981	-0.00288639	0.00133381	-0.00626518	-0.00274498	0.00184402	0.000893691	-0.000108776	0.00306304	-0.00161321	0.00359995	0.00368617	0.00392672	0.00456653	0.0042773	0.00354065	0.00397028	0.00388786	0.00345714	0.00392787	0.00379697	0.00326349	0.00370084	0.00359421	0.00369801	0.00385824	0.00390593	0.00368556	0.00360687	0.00379851	0.446896	0.871944	0.612455	0.174783	0.252302	0.102302	0.256866	0.462432	0.725377	0.0548861	0.458259	0.607914	0.809038	0.977508	0.432922	0.661597	0.31824	0.331835
cg03539754	9	136176468	1237	0.000347586	-0.00318282	0.00719743	0.00212837	0.00264115	-0.0066515	-0.00353359	0.00596229	0.00170679	0.00206797	-0.00282694	-0.00198341	-0.00031662	-0.00329512	-0.00710871	-0.00103105	0.00131884	0.00688831	0.00463188	0.00455329	0.0046686	0.00459031	0.00451322	0.00507412	0.00459152	0.0044801	0.00513678	0.00433765	0.00398265	0.00437743	0.00459001	0.00431871	0.00469447	0.00440803	0.00455594	0.00451244	0.940181	0.484542	0.123155	0.642888	0.558412	0.189902	0.441543	0.183242	0.739687	0.633541	0.47782	0.650478	0.945005	0.44547	0.129957	0.81506	0.772216	0.126882
cg20398719	9	136206998	1237	0.00417272	0.00266076	-0.004358	0.00147624	0.00129644	0.00379839	-0.00255168	-0.00406488	-0.00139118	-0.00386667	-0.00208496	-0.00378355	-0.000883131	0.00233732	0.00235735	-0.0053427	0.00113069	-0.0062854	0.00468746	0.00489072	0.00494794	0.00413451	0.00466049	0.00463135	0.00457072	0.00490643	0.00472824	0.00433186	0.00410548	0.00437321	0.00445725	0.00474034	0.00452205	0.00458064	0.00428159	0.0045709	0.373365	0.586413	0.378442	0.721053	0.780876	0.412132	0.576662	0.407398	0.768584	0.372065	0.611559	0.386948	0.842941	0.621964	0.602157	0.243467	0.791717	0.169103
cg10061198	9	136213737	1237	0.0052377	-0.00115619	0.000289393	0.000926821	0.00319472	-0.000197782	0.00239773	-0.00448771	-0.0020109	-0.00304237	-0.00393041	0.000294454	-0.00261102	0.00443595	-0.00205704	-0.00164414	-0.00044231	-0.00504982	0.00437757	0.00458464	0.00458991	0.00377171	0.00416191	0.00436766	0.00406769	0.00427664	0.00447882	0.00369597	0.00374296	0.00386281	0.00394151	0.00423799	0.00389377	0.00407061	0.00389564	0.00404725	0.231508	0.800897	0.949727	0.805892	0.44272	0.963881	0.555554	0.294016	0.653447	0.410417	0.293682	0.939238	0.507688	0.295233	0.597297	0.686282	0.909603	0.212135
cg00386386	9	136216149	1237	-0.00374207	-0.00361922	-0.00226047	0.00177701	-0.00397843	-0.00874093	0.00521915	0.00106214	0.00535842	-0.00249383	0.00321368	0.0109566	0.00577611	0.00257099	0.00278812	-0.00265993	0.00181687	-0.000227511	0.0041335	0.00455815	0.00431545	0.00367839	0.00454737	0.00433992	0.00368775	0.00442495	0.00393135	0.00365832	0.00390806	0.00381529	0.00389251	0.00420375	0.0041906	0.00353837	0.00396141	0.00411695	0.365305	0.427189	0.600411	0.629029	0.381636	0.0440012	0.156991	0.810304	0.172883	0.495437	0.410894	0.00408186	0.137834	0.540806	0.505841	0.452207	0.646491	0.95593
cg14071947	9	136229324	1237	0.00515041	0.00432998	0.00444354	0.00082618	0.00353149	-0.00021898	-0.00136624	-0.00626722	-0.00708866	-0.00337761	-0.00282448	-0.000928174	-0.000348243	-0.000859282	-0.00242027	-0.00258783	-4.71746e-05	-0.00593428	0.00473673	0.00492318	0.00500793	0.0041923	0.00479124	0.00468039	0.00446115	0.00483998	0.00470902	0.00433831	0.00402967	0.00438225	0.00427507	0.00454253	0.00452146	0.004727	0.00429986	0.00475635	0.276889	0.379126	0.374917	0.843772	0.461079	0.962683	0.759412	0.19536	0.132237	0.436242	0.483353	0.832261	0.935077	0.849964	0.592452	0.584065	0.991246	0.212157
cg12546104	9	136253699	1237	-0.00717268	-0.000613551	0.0162801	0.0128909	0.00163543	-0.00679414	0.00287114	0.00980297	-0.000911602	-0.00102279	0.00766013	0.00611016	0.00658201	-0.0179848	-0.0137322	-0.00572886	-0.00125057	-0.000342705	0.00917702	0.00932017	0.00937487	0.00837385	0.00960579	0.0092289	0.00886526	0.00913836	0.00961556	0.00853043	0.00856601	0.00866393	0.00893144	0.00938799	0.00904188	0.00894601	0.00915473	0.00900984	0.434455	0.947513	0.082464	0.123701	0.86481	0.461621	0.746041	0.283393	0.92447	0.904563	0.37119	0.48066	0.461153	0.0554001	0.12883	0.521924	0.891344	0.969658
cg06737740	9	136284455	1237	0.00991375	-0.00108301	-0.00452407	0.000746976	-0.00529993	-0.00585436	0.00162275	-0.00383207	0.00180196	0.00158957	-0.00144361	0.00568056	-0.00167003	-0.00120771	0.00574808	0.00589761	-0.00183684	0.00447623	0.00428612	0.00458339	0.00440678	0.00342895	0.00403317	0.00441051	0.00408896	0.00411791	0.00416781	0.00352387	0.00357514	0.00388231	0.00414964	0.00412164	0.00402033	0.00400271	0.00382817	0.00391969	0.0207233	0.813208	0.304602	0.827551	0.188817	0.184388	0.691471	0.352067	0.665487	0.651927	0.686367	0.143415	0.687352	0.76951	0.152788	0.140642	0.631355	0.25346
cg03748951	9	136284475	1237	-0.000749749	0.00463115	0.0102167	0.00105636	0.00393482	-0.0100006	-0.00594287	0.00125611	-0.00527169	0.00148413	-0.00493375	0.00456981	-0.00240959	0.00185278	-0.00268091	-0.0158166	0.000470341	0.013316	0.00700111	0.00773464	0.00725789	0.00623811	0.00685776	0.00690354	0.00693824	0.00750085	0.00638895	0.00626992	0.00652926	0.0065657	0.00668449	0.00700559	0.00712401	0.00646697	0.00695517	0.00682689	0.914718	0.549337	0.159228	0.86553	0.566119	0.147442	0.3917	0.867006	0.4093	0.812885	0.449867	0.486421	0.718492	0.791417	0.706678	0.0144549	0.946084	0.0511138
cg13963044	9	136335077	1237	0.00858956	0.0016859	0.000339271	0.00282087	0.00106792	0.00445698	-0.00350504	-0.00217608	-0.00579991	-0.00430708	-0.00243525	-0.00331946	-0.00146215	0.00247712	-0.000264032	-0.00590623	0.00275851	-0.00681177	0.00571949	0.00585234	0.00584954	0.00502888	0.00553302	0.00560587	0.00544455	0.00582321	0.00581164	0.00527579	0.00493861	0.00507653	0.00512112	0.00558079	0.00547084	0.00536279	0.00518794	0.00545038	0.133147	0.773291	0.953749	0.574843	0.846953	0.426581	0.519724	0.708635	0.318288	0.41428	0.62194	0.513187	0.77525	0.657139	0.961508	0.270751	0.594924	0.21138
cg00411595	9	136339349	1237	0.0099895	0.00369068	-0.00601584	0.000952215	0.00386166	0.00985246	-0.00523401	-0.00421837	0.00230075	-0.00612037	-0.00140627	-0.00801577	-0.00206134	0.00475214	0.000533165	-0.00621579	-0.00131003	-0.0095997	0.0059687	0.0061712	0.00616824	0.00514733	0.00603356	0.00612711	0.00579972	0.00597885	0.00594113	0.00532945	0.00534171	0.00567265	0.00541858	0.00580539	0.0055927	0.00575542	0.00541479	0.00556571	0.0942002	0.549807	0.329415	0.853235	0.522153	0.107832	0.366813	0.480469	0.698565	0.250801	0.792349	0.157639	0.703633	0.41303	0.924051	0.280147	0.80883	0.0845649
cg13410614	9	136341915	1237	0.00285471	0.00237914	-0.00931093	0.0025816	-0.00139239	0.00731653	-0.00414098	-0.00390057	0.00516525	-0.00511045	0.0019629	-0.00296911	0.00388399	0.000467296	0.00640927	-0.00325581	0.000462099	-0.00120102	0.00404795	0.00413536	0.0041937	0.00350809	0.00390193	0.00438905	0.00361721	0.0038029	0.0036663	0.00333736	0.00355509	0.00369587	0.00376135	0.00392419	0.00384091	0.00345268	0.00375085	0.00366552	0.48067	0.565077	0.0264041	0.461793	0.721207	0.0955153	0.252291	0.305042	0.15888	0.125699	0.580855	0.421768	0.301788	0.905211	0.0951794	0.345691	0.90195	0.743174
cg13620499	9	136353126	1213	0.000317871	0.00184318	-0.00274677	0.000330453	-0.00407428	-0.00583484	-0.00064447	-0.00221574	0.000317668	0.000844098	0.00213637	0.00374065	-0.00209085	0.00367412	0.00555157	-0.00304559	-0.000283909	-0.000795155	0.00394707	0.00453448	0.00394698	0.00342771	0.00397292	0.00382311	0.00359321	0.00414167	0.00347635	0.00339656	0.00372049	0.00385624	0.00353425	0.00405704	0.00399223	0.00378888	0.0034851	0.00433324	0.935813	0.684389	0.486481	0.923198	0.305122	0.126959	0.857657	0.592658	0.927191	0.803736	0.56582	0.332034	0.55412	0.365138	0.164349	0.4215	0.935073	0.854405
cg24359397	9	136390696	1237	0.00572697	-0.0046725	-0.00159158	0.00650169	0.00532704	0.0101517	-0.00335347	0.000868133	-0.00307619	-0.00896892	-0.00570123	-0.00559457	0.00293136	0.00578066	-0.00149711	-0.00661583	5.78228e-05	-0.0061358	0.00517647	0.00585652	0.00543963	0.00462257	0.00530872	0.00506523	0.0050613	0.00555809	0.00532198	0.00455785	0.00464416	0.00464453	0.00501518	0.00525409	0.00487284	0.00492517	0.00472604	0.00516815	0.268576	0.424969	0.769836	0.159573	0.315643	0.0450495	0.507605	0.875881	0.563253	0.0490914	0.219592	0.228377	0.558885	0.271236	0.758664	0.179185	0.990238	0.235135
cg01263574	9	136390861	1237	0.00216691	0.00180473	0.000193959	0.00381421	0.000589306	-0.0011006	0.00304227	-0.0019101	-0.00280376	-0.00491086	-0.00445698	-0.000860902	-0.000127817	0.000468121	-0.00119895	-0.0038298	0.00164577	-0.00385605	0.0043827	0.00455245	0.00460811	0.003902	0.00432336	0.00439904	0.00428131	0.00454203	0.0044549	0.00403585	0.00383619	0.00398134	0.00399902	0.0043333	0.00418189	0.00426147	0.00402114	0.0042593	0.621008	0.691787	0.966426	0.328321	0.891578	0.80244	0.477336	0.674092	0.529111	0.223677	0.245307	0.828805	0.974502	0.913973	0.774342	0.36881	0.682334	0.365293
cg21202204	9	136398165	1237	-0.00237955	0.00814226	-0.0081033	-0.00243161	-0.00445708	0.00168685	6.60309e-05	-0.00596654	0.00115352	0.00197598	0.00334297	-0.00767139	-0.000558926	0.00107622	0.000317747	-0.00090672	0.00159267	-0.00154629	0.00422991	0.00476065	0.00469799	0.00350493	0.00417558	0.00397784	0.00387378	0.00416962	0.00404337	0.00364353	0.00366869	0.0038211	0.0039816	0.00413591	0.00410803	0.00381305	0.0036612	0.0040402	0.573739	0.0872058	0.0845556	0.487828	0.285784	0.671521	0.9864	0.152443	0.775424	0.587595	0.362181	0.0446815	0.888362	0.7947	0.938347	0.812041	0.663553	0.701922
cg17002455	9	136403398	1237	0.00761546	0.0019185	0.0050228	0.00505274	0.00376898	0.00187121	0.00129711	-0.00443314	-0.00675494	-0.00819119	-0.00414412	-0.00421007	-0.00346065	0.00187691	-0.00417927	-0.00599093	-0.00293771	-0.00757024	0.00623009	0.00656113	0.00641982	0.00533014	0.00632582	0.00599865	0.00612077	0.00653191	0.00627174	0.0056409	0.00539304	0.00556906	0.00550666	0.00619968	0.00581613	0.00599403	0.00573665	0.00600001	0.221569	0.769978	0.433986	0.343152	0.551303	0.755087	0.832169	0.497334	0.281461	0.146472	0.442238	0.449664	0.529711	0.762086	0.472409	0.317561	0.608585	0.207055
cg08694304	9	136425717	1237	0.00327864	0.00183685	-0.00072421	0.00287243	0.0022205	0.00250198	0.00120604	-0.00418177	-0.00469943	-0.0057264	-0.0063348	-0.00229003	0.000881931	0.000201264	-0.0026367	-0.00427572	0.00151495	-0.00509873	0.00531036	0.00560974	0.00566039	0.00473158	0.0053066	0.00531604	0.00526886	0.00557821	0.00553665	0.00498673	0.00480109	0.00489694	0.0050382	0.00530889	0.00520223	0.00529171	0.0050224	0.00524705	0.536968	0.743336	0.898194	0.5438	0.675624	0.637892	0.818947	0.453458	0.396	0.250834	0.187019	0.640039	0.861041	0.969759	0.612267	0.419089	0.762928	0.331183
cg13692082	9	136447400	1237	0.00471511	0.0035534	0.00284192	0.00369046	0.00271692	0.00190301	0.00224667	-0.00520576	-0.00515193	-0.00743196	-0.00267747	-0.00280581	-0.00139834	0.00302251	-0.0019359	-0.00507032	0.00105986	-0.00447184	0.00634935	0.00653153	0.00655056	0.00533521	0.00624323	0.00604537	0.00621007	0.00646287	0.00637199	0.00568549	0.0054061	0.00568954	0.00564708	0.00617946	0.00615521	0.00598868	0.00563742	0.00619979	0.457716	0.586416	0.664402	0.489114	0.663433	0.752923	0.717518	0.420538	0.418787	0.191152	0.620411	0.621905	0.804427	0.624755	0.753131	0.39719	0.850874	0.470731
cg14018414	9	136454238	1237	0.00551414	0.00595853	0.00107575	-5.0669e-05	0.00306173	0.00109558	-0.00349045	-0.00506934	-0.0037049	-0.00289718	-0.0039875	-0.0019618	-0.000119623	0.00314704	-0.00146492	-0.00547732	0.00161833	-0.00291589	0.00636933	0.00668001	0.00659915	0.00565565	0.00665416	0.00642449	0.00617547	0.00651474	0.00638746	0.00568847	0.00547898	0.00586775	0.00585248	0.00636754	0.00616748	0.00607992	0.00582953	0.00612044	0.386637	0.372396	0.870508	0.992852	0.645428	0.864592	0.57193	0.43649	0.561897	0.610537	0.466748	0.738127	0.983693	0.621142	0.812251	0.367648	0.781312	0.633777
cg07921702	9	136522456	1237	0.00334585	-0.00211165	0.000526166	-0.0012609	-0.00153352	-0.0077275	-0.00427674	0.00101392	-0.00374696	-0.0024537	0.00074065	0.00254802	-0.00266733	-0.00266635	0.000832884	-0.000926865	-0.00173877	0.0043002	0.00397573	0.00427694	0.00421142	0.00365659	0.00417588	0.00401741	0.00383346	0.00404489	0.00378186	0.00345936	0.0036776	0.00362187	0.00405085	0.00393322	0.0038028	0.00378451	0.00414522	0.00368389	0.40003	0.621497	0.900573	0.730223	0.713445	0.054417	0.264579	0.802072	0.321798	0.478143	0.84039	0.481739	0.510241	0.497831	0.826635	0.806526	0.674877	0.24309
cg00400885	9	136610820	1237	0.00157434	0.00113541	0.00153394	-0.000462459	-0.00245261	-0.00814214	0.00187462	-0.00444203	-0.00385401	0.00097644	-0.00282159	-6.06623e-05	-0.00425049	-0.00142119	-0.00401481	0.00135957	0.00135271	-0.000689797	0.00414062	0.0043011	0.00442501	0.00388199	0.00436695	0.00412691	0.0040265	0.00416797	0.00410476	0.0037263	0.00379731	0.00373664	0.00378476	0.00406033	0.00409407	0.00420079	0.00399242	0.00403555	0.703783	0.791794	0.728853	0.905173	0.574368	0.0485026	0.641523	0.286536	0.347775	0.793291	0.457451	0.987047	0.261414	0.726325	0.32677	0.746205	0.734746	0.864279
cg02517877	9	136720870	1224	0.000543557	0.00378774	-0.00517166	0.00563706	-0.00165945	0.00740861	0.0024125	-0.00157829	0.000770795	-0.00526156	0.00398903	-0.00528302	0.000721869	0.00271167	0.00625323	-0.000782758	0.0027189	-0.00751104	0.00392915	0.00420434	0.00411455	0.00382626	0.0043854	0.00428863	0.00385653	0.00393678	0.00387022	0.00377129	0.00364766	0.00399418	0.00386673	0.00424752	0.00428434	0.00400852	0.00379117	0.00406846	0.889972	0.367635	0.208782	0.140682	0.705132	0.0840777	0.531603	0.688487	0.842137	0.162967	0.274137	0.185942	0.851906	0.523205	0.144413	0.845179	0.473273	0.0648683
cg24679319	9	136739493	1237	0.0047898	0.00495483	-0.00107867	0.000818698	0.00281597	0.00442356	0.004991	-0.00563124	-0.000793251	-0.00603327	-0.00431105	-0.00189272	-0.00234092	0.00232305	-0.0024977	-0.00310619	-0.00135533	-0.00368239	0.00561867	0.00583678	0.00572551	0.00483649	0.00561796	0.00532663	0.00558166	0.00571359	0.00580426	0.00489848	0.00483944	0.00478541	0.0050902	0.00553414	0.00536618	0.0052949	0.00545708	0.00540316	0.393948	0.395938	0.850565	0.86558	0.616199	0.406278	0.371226	0.324335	0.891294	0.218076	0.373028	0.69246	0.645596	0.674655	0.641607	0.557447	0.803855	0.495539
cg09136786	9	136739643	1237	-0.00637871	-0.0045054	-0.000751741	0.00157545	0.002756	-0.00648659	0.0106546	-0.00192738	0.00220004	-0.00702818	-0.00639198	0.00493472	0.00426945	-0.00405733	-0.000633801	0.00204157	-0.00226852	0.00281448	0.00381485	0.00443347	0.00442394	0.00338936	0.00376514	0.00407672	0.00353283	0.00422522	0.00380274	0.00346175	0.00381569	0.00349748	0.00382655	0.00378957	0.00385178	0.00362377	0.00374439	0.00377026	0.0945098	0.309523	0.865069	0.64206	0.464182	0.11158	0.00256223	0.648275	0.5629	0.0423324	0.0938979	0.158264	0.264531	0.284323	0.8693	0.573173	0.544617	0.455369
cg13829680	9	136746975	1236	0.00365205	0.00218391	0.0036459	0.00182281	0.000474573	-0.00238615	0.00239627	-0.00212522	-0.00486178	-0.00277746	-0.00420758	-0.00151276	-0.00053479	-0.00270106	-0.00354385	-0.00207801	0.00241201	-0.00256964	0.00418816	0.00443355	0.00427049	0.00373744	0.00406172	0.00412118	0.00395045	0.00419854	0.00407064	0.00363639	0.00358194	0.00371096	0.0038403	0.00404357	0.00389201	0.00408093	0.00366511	0.00386611	0.383212	0.622304	0.393248	0.625751	0.906987	0.562591	0.544128	0.612729	0.23234	0.444989	0.240128	0.683534	0.889247	0.504142	0.362536	0.610613	0.510474	0.506269
cg07152320	9	136765714	1235	-0.00313539	0.00265576	-0.00110099	0.00232293	0.00379368	0.00157276	0.0027628	-0.00629802	0.000814952	-0.00190515	0.000288802	-0.00372068	-0.00167234	-0.00373606	0.000745719	0.000733055	0.00361471	0.00573444	0.0050222	0.00499195	0.00484687	0.00398719	0.00454853	0.00467834	0.00411836	0.00463101	0.00422771	0.00377038	0.00380544	0.00416027	0.00437258	0.00481129	0.004379	0.00392473	0.00408611	0.00433201	0.532427	0.594719	0.820304	0.560164	0.404255	0.736736	0.502315	0.173841	0.847144	0.613352	0.939505	0.371142	0.70212	0.437442	0.864779	0.851835	0.376355	0.185591
cg14137625	9	136776390	1237	0.00161429	-0.00314978	0.000588721	0.00192466	-0.00352535	-0.00114489	0.00260676	-0.00169381	0.000821201	-0.00677286	-0.00115477	0.00324167	0.000863848	-0.00210821	-0.00333486	-0.00108056	0.00220628	0.0064385	0.00405628	0.0041571	0.003951	0.00340351	0.00376204	0.00389688	0.00341898	0.00383019	0.00377115	0.00331451	0.00342995	0.00357664	0.00371444	0.00365606	0.00379259	0.00354913	0.00330369	0.0033795	0.69065	0.448638	0.881549	0.571738	0.348715	0.768914	0.445798	0.658326	0.827617	0.0410132	0.736364	0.364753	0.816099	0.564186	0.379233	0.76078	0.504247	0.0567589
cg14308466	9	136781308	1237	0.0047162	0.00295698	-5.53695e-05	0.00142861	0.0027897	0.00118684	-0.00253328	-0.00347833	-0.00349955	-0.00483726	-0.00327427	-0.00155758	0.000220218	0.00109725	-0.000772519	-0.00527811	-0.000160189	-0.00467771	0.00524871	0.00532555	0.0054018	0.00454127	0.00527852	0.00504259	0.00510401	0.00532181	0.00514157	0.00462103	0.00459434	0.00464266	0.00458048	0.00509058	0.00490488	0.00493147	0.00474762	0.00486584	0.368895	0.578727	0.991822	0.753077	0.597152	0.813927	0.619661	0.51337	0.4961	0.295194	0.476047	0.737253	0.961655	0.829342	0.874851	0.284488	0.973084	0.336383
cg21245207	9	136837406	1237	-0.000884488	-0.000339184	0.00771773	0.00359806	-0.0012717	-0.0109332	0.00231344	-0.000301902	-0.00691915	-0.00189868	0.00355344	0.00861117	-0.00340035	-0.00156827	-0.0048515	0.00361519	0.00277098	0.00952178	0.00403392	0.00444147	0.00412436	0.00354929	0.0041666	0.00417122	0.00402339	0.00423442	0.00399165	0.00356398	0.00363562	0.00378282	0.00389921	0.00404339	0.00376521	0.00370927	0.00357606	0.00362904	0.826446	0.939127	0.0613094	0.310707	0.760205	0.00876461	0.565293	0.943161	0.0830234	0.594212	0.328373	0.0228226	0.383175	0.69812	0.197569	0.329741	0.438417	0.00869618
cg07872945	9	136876036	1237	0.00480789	0.00667424	-0.00329	8.59036e-05	0.00457947	0.00417971	-0.00191534	-0.00568869	-0.00173637	-0.00311513	-0.00402726	-0.00428772	-0.00105038	0.00408698	0.00236204	-0.00405204	-0.00102015	-0.0068657	0.00574273	0.00596497	0.00580166	0.00494561	0.00561575	0.00567686	0.00562521	0.00597059	0.00570955	0.0050328	0.00495551	0.005209	0.00529808	0.0056611	0.00542317	0.00542445	0.00521375	0.00553806	0.402473	0.263181	0.57066	0.986142	0.414804	0.461565	0.733486	0.340699	0.761039	0.53594	0.416399	0.41043	0.842844	0.470331	0.663166	0.455066	0.844872	0.215075
cg13789015	9	136890014	1237	0.00473533	0.00366503	0.00230461	0.00489301	0.00886602	-0.00454234	-0.00185001	-0.0044057	-0.000358228	-0.00513505	-0.00951351	-0.00320479	-0.00372038	0.00214424	0.000748617	-0.00134467	-0.0037065	-0.00840362	0.0061411	0.00595815	0.00591639	0.00500051	0.00532422	0.00584033	0.005242	0.00593452	0.00573143	0.00505417	0.00480428	0.00511101	0.00496936	0.00562732	0.00533985	0.00518442	0.00488755	0.00581358	0.440654	0.538469	0.696885	0.327825	0.0958683	0.436714	0.724148	0.457853	0.950163	0.309628	0.047679	0.530635	0.45406	0.703173	0.888506	0.795352	0.448238	0.148313
cg02577909	9	136914463	1237	0.0052231	-0.00517573	0.00454729	-0.000523106	-0.00115823	-0.00477907	-0.0039374	0.0016117	-0.000823676	0.000932233	0.00130071	-5.70031e-05	-0.00486813	0.00477298	-0.000680642	-0.000503546	-0.00101147	0.000578243	0.00475375	0.00478467	0.0049232	0.00421346	0.00504886	0.00517338	0.00450169	0.00484897	0.00457274	0.00422049	0.00414563	0.00455552	0.0045447	0.00474006	0.00468305	0.00477931	0.00467716	0.00461206	0.271885	0.279372	0.355671	0.901195	0.818555	0.3556	0.381765	0.739603	0.857053	0.825184	0.753707	0.990016	0.284094	0.313962	0.884441	0.916091	0.828787	0.900226
cg04258944	9	136914501	1237	-0.00569674	-0.00070788	0.000867359	0.00214614	-0.000412695	-0.00558164	0.00637607	-0.00150658	1.07005e-05	-0.00593234	-0.0051631	0.004169	0.00179888	-0.00226598	-0.00259137	-0.00290121	-0.000736456	0.000615498	0.00384869	0.00420761	0.00376787	0.00341363	0.00362671	0.00394779	0.00349592	0.00398358	0.00370128	0.00327875	0.00372343	0.00363968	0.00376551	0.00360956	0.00361424	0.00372133	0.00362627	0.00349881	0.138827	0.866396	0.817938	0.529548	0.909402	0.157401	0.0681734	0.705284	0.997693	0.0703994	0.165548	0.252031	0.632845	0.530154	0.473381	0.435617	0.839065	0.86036
cg09855906	9	136930274	1237	-0.00478944	-0.00293765	-0.00592354	0.00601237	-0.000948577	0.00219999	0.0032623	-0.00349836	0.00163879	-0.00631838	-0.00483366	0.000411138	0.00490992	-0.00134398	0.00346515	0.0031715	0.00038841	0.00104076	0.00392785	0.00436821	0.00415383	0.00334736	0.00413698	0.00444392	0.00340242	0.00392611	0.00373514	0.00324773	0.00366963	0.00385083	0.00363733	0.00358691	0.00366801	0.00347494	0.00356431	0.00348531	0.22271	0.501261	0.153855	0.0724702	0.818642	0.62056	0.337652	0.372903	0.660844	0.051718	0.187769	0.914974	0.177058	0.707891	0.344814	0.361413	0.913225	0.765235
cg17305380	9	136953480	1237	0.00378875	0.00034872	0.00238276	0.00493188	0.000665552	-0.000983607	0.00127557	-0.000824674	-0.00415458	-0.00740876	-0.00250246	-0.00139441	-0.00170298	0.00380922	-0.00280343	-0.00532645	0.000493046	-0.00179358	0.00541758	0.00564121	0.00555675	0.00475186	0.00546023	0.0053234	0.00519904	0.00564064	0.00550081	0.00487879	0.00486267	0.00493814	0.00490407	0.00537461	0.00517334	0.0052658	0.00506759	0.00518165	0.484338	0.950709	0.668066	0.299324	0.902985	0.853409	0.806188	0.883762	0.450089	0.128872	0.606814	0.777656	0.728397	0.478483	0.587888	0.31177	0.922493	0.729237
cg03473042	9	137000014	1237	0.00332625	0.000973989	0.00325947	0.003535	0.00202001	-0.00234187	-8.92249e-05	-0.00155913	-0.00421118	-0.00423853	-0.00356999	0.00106128	-2.67085e-05	0.00188527	-0.00261115	-0.00363037	-0.00171524	-0.00484976	0.00427553	0.00441375	0.00424852	0.00354257	0.00396476	0.0040516	0.00399431	0.00436161	0.00433616	0.00378903	0.00358186	0.00370614	0.00378063	0.00405337	0.00403315	0.0040202	0.00387824	0.004006	0.436584	0.825348	0.442962	0.318347	0.610408	0.563256	0.982178	0.720742	0.33146	0.263298	0.318917	0.774605	0.994363	0.641852	0.517359	0.366509	0.658291	0.226039
cg26197874	9	137003621	1237	0.00256138	0.00218852	-0.00115482	0.00221825	0.000815855	-0.00142969	0.00259136	-0.00214838	0.000931373	-0.00416563	-0.00425252	-0.00080679	-7.90549e-05	0.00200432	-0.000164582	-0.00409068	0.000627388	-0.00284661	0.00483081	0.00498284	0.00505466	0.00413716	0.00485937	0.00460074	0.00474032	0.00493077	0.00487167	0.00426994	0.0042069	0.00429254	0.00433634	0.00478518	0.00450388	0.00461122	0.00433307	0.0045154	0.595962	0.660509	0.819284	0.591836	0.866667	0.755989	0.58461	0.663048	0.848383	0.329277	0.312091	0.850915	0.985455	0.675318	0.97085	0.375017	0.884876	0.528418
cg05065237	9	137004565	1237	-0.000275849	0.00354776	0.00717054	0.00433398	-0.00921075	-0.00272834	0.00191864	-0.00261632	-0.00346196	-0.00770986	0.00259277	0.0015872	0.00331165	0.00058527	-0.0103463	-0.00118916	0.00648221	-0.000836399	0.00516112	0.00535023	0.00525356	0.00448295	0.00504333	0.00502445	0.00477097	0.00526686	0.00473378	0.00421155	0.00463862	0.00450282	0.00467576	0.00509498	0.0045784	0.00452421	0.00432443	0.00463714	0.957375	0.507263	0.172287	0.333659	0.0678014	0.587121	0.687575	0.619365	0.464577	0.0671528	0.576195	0.72447	0.478784	0.908547	0.0238326	0.79267	0.13388	0.856863
cg23738286	9	137012380	1237	0.00433665	0.00252402	0.00392946	0.00509944	0.00373093	0.000692589	0.00205685	-0.00421164	-0.00116616	-0.00503245	-0.00284869	-0.00343675	-0.00416608	-0.000192758	-0.00320634	-0.00601578	-0.000490292	-0.00431842	0.00548961	0.00580298	0.00558952	0.00474498	0.00526683	0.0053401	0.00524334	0.00549857	0.00554837	0.00489264	0.00468533	0.00500326	0.00498514	0.00547705	0.00518196	0.00545759	0.0050707	0.00502539	0.429544	0.663597	0.482053	0.282509	0.478707	0.896807	0.694853	0.443705	0.833527	0.303679	0.543186	0.492144	0.403325	0.971925	0.536081	0.270342	0.922972	0.390164
cg14487111	9	137032976	1237	0.00146003	-5.60356e-05	0.00371805	0.000886703	0.000498853	-0.00609033	0.00427588	-0.00578312	-0.00364717	-0.00358943	-0.00336818	0.0030914	-0.00164035	0.00381828	-0.00371802	-0.00183793	0.000748423	0.0022726	0.00414308	0.00447445	0.00425481	0.00361886	0.00432855	0.00412767	0.00402668	0.00438756	0.00417808	0.00371601	0.00357297	0.00379312	0.00376357	0.00421752	0.00405351	0.00396706	0.00379888	0.00409263	0.724537	0.990008	0.382202	0.806439	0.908249	0.140081	0.288287	0.18748	0.382701	0.334076	0.345843	0.415071	0.662945	0.365287	0.35902	0.643152	0.843818	0.578695
cg01614426	9	137114085	1237	-0.00153048	0.001236	0.00330167	0.00262347	-0.0025101	-0.00561236	0.00112608	-0.00236673	-0.00316646	-0.00163837	-0.000619361	0.000949971	-0.00366	0.000366004	-0.000178918	0.000229108	-0.0012391	0.0020369	0.00420819	0.0041732	0.00436965	0.00371841	0.00425122	0.00429209	0.00399232	0.00422499	0.0041284	0.00386129	0.00368792	0.0039008	0.00394187	0.0040626	0.00433287	0.00392107	0.00407671	0.00399194	0.716089	0.767097	0.449894	0.480477	0.554894	0.191007	0.777896	0.57536	0.443084	0.671342	0.866628	0.807593	0.353152	0.928215	0.967062	0.953406	0.761169	0.609874
cg13613044	9	137122886	1237	-0.00380408	-0.00156229	0.00350331	0.00149831	-0.00132257	-0.00388555	0.00263616	0.000357258	0.00244571	0.00232281	0.00189336	0.00161422	-0.00176767	-0.00435314	-0.0039438	0.00454766	-0.000939395	0.00834384	0.00504907	0.00546454	0.00526325	0.00440871	0.00493486	0.00493724	0.00496322	0.00525119	0.00523783	0.00459506	0.00436523	0.00458318	0.00464788	0.00513276	0.00495845	0.00497578	0.00465224	0.0048	0.451196	0.774958	0.505656	0.733968	0.788696	0.431289	0.595323	0.945759	0.640549	0.613206	0.664479	0.724685	0.703709	0.396377	0.426398	0.360738	0.839977	0.082158
cg27550929	9	137137264	1237	0.00234046	0.00247882	0.00283178	0.00553201	0.00161223	-5.01167e-05	0.00314591	-0.00130797	-0.00435657	-0.00910059	-0.00456656	-0.00163325	0.000222286	0.0022638	-0.00524666	-0.00738519	0.000844263	-0.004995	0.00533959	0.00546299	0.00538774	0.0047691	0.00532563	0.00521807	0.00525986	0.00528793	0.00531769	0.00483784	0.00459778	0.00464432	0.00465679	0.00524839	0.00509982	0.0053068	0.00493484	0.00502511	0.661153	0.65001	0.599168	0.246062	0.762096	0.992337	0.549775	0.804637	0.412639	0.0599544	0.320608	0.725089	0.961928	0.666227	0.303577	0.164029	0.864159	0.320219
cg13900763	9	137160473	1237	0.0117044	-0.0107523	0.00124527	-0.0141149	-0.0002872	-0.00851751	-0.0128666	0.00503308	-0.0114266	0.0240953	-0.0148797	0.0128592	-0.00518546	-5.08136e-05	-0.00010935	0.0168086	-0.0111033	-0.000606257	0.0114973	0.0120745	0.0116373	0.0101012	0.0112123	0.0116368	0.0108084	0.0115816	0.010604	0.00971888	0.0104998	0.0102768	0.0110469	0.0111203	0.010936	0.0107084	0.0108194	0.0109983	0.308672	0.373201	0.914783	0.16231	0.979565	0.4642	0.233879	0.66387	0.281226	0.0131667	0.15644	0.21083	0.638782	0.996354	0.992022	0.116492	0.304778	0.956041
cg13485366	9	137174989	1236	0.00423594	0.00306829	0.00199772	0.00170329	0.00237249	0.000643589	-0.000425138	-0.0026544	-0.0049968	-0.00633603	-0.00437953	-0.00080335	0.00160151	4.72277e-05	-0.00202762	-0.00487791	0.00181827	-0.00508061	0.00474993	0.00503762	0.00482711	0.00409992	0.00469045	0.00465359	0.00456427	0.00495521	0.00493069	0.00432292	0.00418312	0.00432455	0.00422433	0.00469764	0.00449962	0.00449907	0.00428154	0.00453457	0.372505	0.542474	0.67898	0.677817	0.612989	0.890004	0.925789	0.59218	0.310865	0.142734	0.295122	0.852629	0.704602	0.991979	0.652263	0.278274	0.671073	0.262536
cg14621336	9	137187329	1237	-0.00468974	-0.00438305	-0.00564733	0.00370414	-0.0029511	0.00312466	0.00928609	-0.00493517	0.00248418	-0.00838843	-0.00435287	-0.00041067	0.00852494	-0.000692417	-0.00316587	-0.00343787	0.00223121	-0.00342376	0.00458147	0.00469159	0.00478548	0.0037574	0.00459096	0.00454996	0.00422768	0.00458636	0.00442911	0.00392136	0.00430913	0.00420336	0.00443485	0.0041654	0.00429356	0.00386012	0.00428014	0.0041722	0.306009	0.350183	0.237961	0.324219	0.52035	0.492244	0.0280564	0.281903	0.574883	0.0324225	0.312423	0.92217	0.0545729	0.867976	0.460907	0.373137	0.602162	0.411868
cg09917394	9	137221113	1237	0.00838698	0.00429912	0.00340409	0.00456203	0.00376692	0.00230473	0.00121018	-0.00405621	-0.00591539	-0.0102671	-0.00361984	-0.00242437	-0.000570247	0.00286732	-0.00365702	-0.00548753	-0.00182128	-0.00708049	0.00669022	0.00700641	0.00667647	0.00576831	0.00656565	0.00662576	0.00644765	0.00681308	0.00671929	0.00581687	0.00580872	0.00610267	0.00599818	0.00639998	0.0062763	0.00636225	0.00606572	0.00646417	0.209981	0.539481	0.610147	0.429015	0.566149	0.727957	0.851117	0.551606	0.378665	0.0775533	0.533171	0.691174	0.924259	0.654139	0.560114	0.388405	0.76398	0.273366
cg13677043	9	137253049	1232	0.00338037	0.00411285	0.00340473	0.00294148	-0.00217778	-0.00216675	0.00194976	-0.000141259	-0.00205452	-0.00515071	-0.00358342	0.000983477	0.000703392	0.00102221	-0.00478142	-0.00389183	0.00457548	-0.00289444	0.00423058	0.00462492	0.0044205	0.00383997	0.0040466	0.00421731	0.00405265	0.0044454	0.00433056	0.00380923	0.00364703	0.00385133	0.00365225	0.00422382	0.00403346	0.00417736	0.00362507	0.00392727	0.424271	0.373853	0.441174	0.443666	0.590455	0.607409	0.630441	0.97465	0.635198	0.176323	0.325826	0.798445	0.847279	0.808772	0.235844	0.351519	0.206886	0.461115
cg14468605	9	137255666	1237	0.00421398	0.00192644	-0.00161959	0.00573315	0.0023269	0.00237031	0.000739559	-0.00292194	0.000399485	-0.00604268	-0.00274548	-0.00622585	-5.58338e-05	0.00133306	-0.0011794	-0.00379574	-1.18832e-05	-0.00717285	0.00501964	0.00527371	0.0051417	0.00457102	0.00510597	0.00501021	0.00474973	0.0051872	0.00494283	0.00453669	0.00454298	0.0048171	0.0046771	0.00492933	0.0048596	0.00493396	0.00466216	0.00490944	0.40119	0.714894	0.752768	0.209755	0.64859	0.636145	0.876265	0.573231	0.935584	0.182874	0.545622	0.196202	0.990475	0.786826	0.808242	0.441711	0.997966	0.144006
cg13786567	9	137258920	1237	0.00375593	-0.000231659	0.00579858	0.0031495	0.00106057	-0.00360889	0.00196729	-0.0024706	-0.00602312	-0.00176228	-0.00182302	-0.00124753	0.000746412	0.001906	-0.00302264	-0.00627068	0.00387804	-0.00323218	0.00392285	0.00404955	0.00404734	0.00346197	0.00403857	0.00397738	0.00377029	0.00391357	0.00392221	0.00353959	0.00338209	0.00353606	0.00361383	0.0038799	0.00376974	0.00373486	0.003726	0.00380944	0.338341	0.954381	0.151947	0.362958	0.792852	0.364219	0.601818	0.52785	0.124625	0.61857	0.589871	0.724236	0.836366	0.62325	0.422659	0.0931597	0.297966	0.396179
cg03223121	9	137261559	1237	-0.0130184	-0.00149618	-4.70693e-05	-0.00341312	-0.00185606	-0.00879007	0.0115751	-0.00692644	-0.00111036	-0.00283921	-0.000574592	0.00870962	0.00777839	-0.00395331	3.92157e-05	0.00294683	-0.00256725	0.00612144	0.00435083	0.00517259	0.00490556	0.00388212	0.00423213	0.00477408	0.00371867	0.00455912	0.00418686	0.00379441	0.00413226	0.00442383	0.00412315	0.00435867	0.00427679	0.00381651	0.00404787	0.0041009	0.00277013	0.772389	0.992344	0.379299	0.660977	0.0655914	0.00185385	0.128699	0.790854	0.454302	0.88941	0.0489767	0.0592258	0.364406	0.992684	0.44004	0.525935	0.135515
cg10122776	9	137268524	1235	-0.00705281	-0.0012862	0.0059226	-0.00147254	-0.00387502	-0.011632	0.00336315	0.000987198	-0.0014261	0.000988759	0.00297661	0.0122059	0.000215571	-0.0059008	-0.00275831	0.00542424	0.00341982	0.0124243	0.00602925	0.00634249	0.00612623	0.00522122	0.00603253	0.00576214	0.00581507	0.00611088	0.00649317	0.0053975	0.00527628	0.00520077	0.00548978	0.00616305	0.00567487	0.00583769	0.00547034	0.00568866	0.242095	0.839298	0.333663	0.777921	0.520643	0.0435195	0.563028	0.871662	0.826158	0.85465	0.572652	0.0189281	0.968677	0.338341	0.626926	0.352798	0.531868	0.0289591
cg09526255	9	137271034	1237	0.00217172	-0.00087902	-0.00132923	-0.000535596	0.00127308	0.00209632	0.00373041	-0.00368911	0.00120458	-0.00187777	-0.000597974	-0.00174549	-0.00141043	0.00506989	-0.00115012	-0.00195817	-0.00325141	-0.00502897	0.00406876	0.00417867	0.00423308	0.00372221	0.00396212	0.00407418	0.00401888	0.00413063	0.00413448	0.00351974	0.00346967	0.00367421	0.0035655	0.0041833	0.00391096	0.0039198	0.00381716	0.00385207	0.59351	0.833388	0.753513	0.885586	0.747974	0.606876	0.353292	0.371798	0.770785	0.59369	0.863168	0.634741	0.692417	0.225537	0.7687	0.617387	0.394333	0.191715
cg09227887	9	137271052	1237	0.00348794	0.00259841	0.00374764	0.00374735	-0.000348572	-0.00164913	0.000568942	-0.00283896	-0.00586675	-0.00614107	-0.00321386	0.000654673	-0.000184035	0.00154242	-0.00188758	-0.00518666	0.000703489	-0.00391745	0.00495832	0.005293	0.00511579	0.00435015	0.00502503	0.00496531	0.00478764	0.00520111	0.00505295	0.0045614	0.00443769	0.00449668	0.00448778	0.00495873	0.00479686	0.00483996	0.00465205	0.00482062	0.481773	0.623487	0.463825	0.389001	0.944697	0.739791	0.905406	0.585178	0.245619	0.178202	0.468931	0.884245	0.967289	0.755761	0.693948	0.283885	0.879801	0.416422
cg01894436	9	137271104	1237	-0.011892	-0.00126386	-0.00284803	0.00126722	-0.00389247	-0.00252508	0.0112412	-0.00465072	0.00346587	-0.00614349	-0.00171053	0.00521187	0.00680688	-0.00402017	-0.000938703	0.000132993	-0.00140952	-0.0006735	0.00407898	0.00468463	0.00433247	0.00363134	0.00425486	0.00447898	0.00357085	0.00434271	0.0039906	0.00354478	0.00410008	0.00398119	0.00390557	0.00407825	0.00380538	0.00378335	0.00379617	0.00381524	0.00355198	0.787323	0.510944	0.727114	0.360281	0.572916	0.00164361	0.284203	0.385115	0.083076	0.676537	0.190492	0.0813571	0.324252	0.805157	0.971958	0.710414	0.859879
cg13595495	9	137279412	1237	-0.0110437	-0.00498477	0.000173267	0.0107402	0.00658399	-0.0015742	0.00491105	0.00272548	0.0062174	0.000228923	0.000970409	-0.00528328	0.00373461	0.00329457	-0.00440793	-0.0112822	-0.00253823	0.00114674	0.00538124	0.00531267	0.00587713	0.00487881	0.00565987	0.0056818	0.00566482	0.00567255	0.00530941	0.00462774	0.00529801	0.00485075	0.00530916	0.00508273	0.00547244	0.00517215	0.00494942	0.00551402	0.0401444	0.3481	0.97648	0.0277081	0.244718	0.781734	0.385976	0.630895	0.241592	0.960547	0.854669	0.27608	0.481789	0.516863	0.420544	0.0291585	0.608067	0.835253
cg00735574	9	137282509	1237	-0.00156561	0.00314893	0.00435341	0.00469548	-0.00336262	-0.000653475	0.00487051	-0.0073548	-0.00613987	-0.0058821	-0.00213127	-0.00105348	0.00229529	0.000432315	-0.00480996	-0.00468099	0.00225592	-0.00254966	0.00469657	0.00505244	0.00508141	0.00433768	0.00492313	0.00471014	0.00472388	0.00498582	0.00476039	0.00440207	0.00438288	0.00433407	0.00450919	0.00480379	0.00465827	0.0050232	0.00471967	0.00488421	0.738869	0.53312	0.391593	0.279036	0.494591	0.889657	0.302522	0.140174	0.197126	0.18148	0.626775	0.807951	0.610734	0.928292	0.301808	0.351401	0.632663	0.601656
cg22879894	9	137297923	1237	-0.00360625	-0.00694426	-0.00122458	-0.0043805	0.00355664	-0.00245806	0.00538446	0.00264279	0.0032731	-0.00182444	-0.00772682	0.00503535	0.00125014	-0.00190378	0.000280754	0.00245364	-0.00329723	0.00295376	0.00398871	0.00437736	0.00423405	0.00355387	0.00417354	0.00381918	0.00348449	0.00446593	0.00391058	0.00335714	0.00388774	0.00351481	0.00408058	0.00396747	0.0035663	0.0035841	0.0041215	0.00357693	0.365935	0.112648	0.772411	0.217725	0.394109	0.519828	0.122283	0.554006	0.402601	0.586819	0.046869	0.151969	0.759329	0.631337	0.937252	0.493603	0.423706	0.408929
cg03413738	9	137298339	1237	-0.00143602	0.0034526	0.00691361	0.00196827	0.000299401	-0.00342466	0.00225626	-0.00246487	-0.00889482	0.000185235	0.000865243	0.00450254	-0.0013776	-0.00742992	-0.00370042	0.00012058	0.00217783	0.00549784	0.00434722	0.00469316	0.0047342	0.00383372	0.00422998	0.00407842	0.00383446	0.00409843	0.00421602	0.00389103	0.00402453	0.00379921	0.0039467	0.00397627	0.00442309	0.00415311	0.0039886	0.0040926	0.741151	0.461934	0.144192	0.607664	0.943572	0.401075	0.556252	0.547561	0.0348782	0.962031	0.829773	0.235968	0.727051	0.0616836	0.402809	0.976838	0.585056	0.179155
cg01063003	9	137298350	1237	0.00610912	0.000364294	0.00185101	0.00298537	0.00269996	-0.00083905	-0.000734998	-0.000372797	-0.00231527	-0.0057684	-0.00388712	-0.00027322	-0.00241152	0.00174996	-0.00194134	-0.00567501	0.00054598	-0.00514688	0.00439505	0.00445381	0.00439544	0.00385182	0.00426995	0.00424878	0.00421705	0.00447758	0.00437742	0.00389087	0.00377659	0.00386582	0.00384251	0.00428739	0.00417602	0.0042356	0.00399002	0.00415321	0.164529	0.934811	0.673666	0.438308	0.527181	0.843452	0.861636	0.933646	0.596866	0.138195	0.303354	0.943656	0.530273	0.683154	0.642019	0.180298	0.89116	0.215251
cg10984912	9	137298356	1236	-0.00622878	-0.00365693	-0.00823147	0.0015758	0.00185837	0.000516477	0.00655778	-0.00209405	0.00822226	-0.00447064	-0.00367111	-0.00393152	0.00212908	-0.00241371	-0.000516178	0.00323826	-0.00180387	0.00431573	0.00389503	0.00412223	0.00398433	0.00308111	0.00367798	0.00395404	0.00346737	0.00373387	0.00339348	0.00321611	0.0033288	0.00361495	0.00366428	0.00360921	0.00360236	0.00335264	0.00367486	0.00332659	0.109785	0.375012	0.0388323	0.609043	0.61337	0.896076	0.058587	0.574916	0.0153948	0.164506	0.270099	0.276784	0.561215	0.503646	0.886062	0.334103	0.62352	0.194513
cg09585734	9	137298390	1237	0.00443121	-0.00303693	0.00899606	0.00323801	0.00879677	-0.00478802	0.000644258	-0.00163862	-0.00636028	-0.00486299	-0.00611744	0.00194729	0.00298404	-0.00277578	-0.00683566	0.00398127	-0.00354507	0.000645122	0.00455764	0.00515025	0.00475091	0.00402199	0.00469232	0.00455906	0.00433945	0.00466907	0.00420669	0.00399349	0.00416478	0.00389782	0.00429608	0.00464829	0.00446288	0.00411465	0.00415843	0.00405231	0.330921	0.555415	0.0582851	0.420775	0.0608316	0.293617	0.881975	0.725624	0.130548	0.223327	0.141873	0.617367	0.487309	0.550399	0.125604	0.333252	0.393935	0.873512
cg23465621	9	137305970	1237	-0.000282708	0.000384001	0.0103138	0.00412874	-0.00486954	-0.00559975	0.00431283	5.09567e-05	-0.00895541	-0.0038728	-0.00118493	-0.00165015	0.000142549	-0.00143392	-0.00804662	-0.00525598	0.000779414	-0.00289322	0.00549648	0.00573903	0.00557572	0.0046167	0.00518201	0.00509895	0.0048455	0.00551728	0.00535038	0.00507703	0.00452314	0.00483139	0.00483692	0.00520556	0.00503823	0.00483101	0.00474377	0.00481161	0.958979	0.946653	0.0643465	0.371159	0.347371	0.27211	0.373429	0.992631	0.094172	0.445578	0.793345	0.732692	0.976489	0.782964	0.110241	0.276609	0.869493	0.547641
cg17591812	9	137325047	1237	0.0113923	0.001603	0.00670752	0.00432967	-0.00358269	-0.00471173	-0.00499334	0.000551176	0.00837152	-0.00121688	0.00764661	-0.00213529	-0.00941844	-0.00766874	-0.00537762	-0.00785131	-0.00268167	0.00479244	0.00524381	0.0053579	0.00555793	0.00454237	0.00530027	0.00525077	0.00528406	0.00527358	0.00526893	0.00476813	0.0048836	0.00487146	0.00527305	0.00539705	0.00536454	0.00450974	0.00545431	0.00483594	0.0298162	0.764799	0.227495	0.340502	0.499076	0.369538	0.344669	0.91676	0.112095	0.79856	0.117401	0.66115	0.0740757	0.155342	0.316132	0.0816891	0.622959	0.321683
cg14344989	9	137329237	1237	0.0287836	-0.00691039	-0.0142581	-0.00181991	-0.0133101	-0.0228063	-0.0102691	-0.00128963	0.021069	-0.00543727	0.0103322	0.0228405	-0.0252777	0.00298359	-0.00403815	0.000379809	-0.00985786	0.00187604	0.0107423	0.0109949	0.0114068	0.00986631	0.0117824	0.0103317	0.0107789	0.0107368	0.010429	0.00920431	0.0094919	0.00986271	0.00975235	0.010758	0.0106284	0.0101015	0.0103982	0.0103545	0.00737404	0.529673	0.211314	0.853655	0.258618	0.0272853	0.34074	0.904393	0.0433592	0.554701	0.276362	0.0205666	0.00954303	0.781521	0.703991	0.970007	0.343112	0.856225
cg24164254	9	137329341	1237	0.00275595	0.00259021	-0.00042132	0.00429475	0.001635	-3.68982e-05	0.00541796	-0.00423893	-0.00423539	-0.00712941	-0.00562004	-0.00134995	0.00208731	1.51788e-05	-0.00552894	-0.00362657	0.00149086	-0.00262254	0.00545555	0.00559871	0.00578606	0.00484187	0.00545559	0.00546185	0.00538528	0.00562846	0.00547197	0.00507442	0.00494184	0.00502146	0.00498511	0.00533143	0.00527763	0.00536681	0.00526894	0.00523467	0.613443	0.64362	0.941952	0.375078	0.764412	0.99461	0.314383	0.451375	0.438921	0.16003	0.25544	0.788055	0.675429	0.997728	0.294815	0.499206	0.777213	0.616375
cg03264748	9	137337338	1233	0.00896349	-0.000732758	-0.00204792	0.00162076	0.00942113	0.00569728	-0.00455675	-0.000526175	-0.00184631	-0.00519618	-0.00473448	-0.0100618	-0.008241	0.00733836	0.000179441	0.00269263	-0.0051004	-0.00409973	0.00625092	0.00655615	0.00636393	0.00582892	0.00628781	0.00611454	0.00575874	0.00609438	0.00623742	0.00546111	0.00540923	0.00560699	0.00570408	0.00623382	0.00582037	0.00588529	0.00576586	0.00606411	0.151588	0.911008	0.747603	0.78097	0.134051	0.351461	0.428783	0.931198	0.767225	0.341356	0.381433	0.0727323	0.148527	0.239122	0.975405	0.647299	0.37638	0.499
cg14299743	9	137445234	1237	0.0046897	0.00330926	0.00245434	0.00294764	0.00102751	-0.00109055	0.00112389	-0.00484997	-0.00381899	-0.00520039	-0.00172007	0.00100786	5.1816e-05	0.00100774	-0.00347337	-0.0053633	0.000351681	-0.00350745	0.00530877	0.00539227	0.00527241	0.00457112	0.00531523	0.00504847	0.00518711	0.00532754	0.0052821	0.00476385	0.00464026	0.00463003	0.00457943	0.00500953	0.00492711	0.00500703	0.00482785	0.0051572	0.377027	0.539411	0.641569	0.519032	0.846713	0.828976	0.828466	0.362634	0.469676	0.274993	0.710873	0.82768	0.990972	0.84057	0.480842	0.2841	0.94193	0.496437
cg13618741	9	137535210	1237	-0.00179752	-0.000195477	-0.00170816	0.00545388	-0.00542691	0.0039687	0.00661689	-0.00406293	-0.000968568	-0.00820855	-0.000189462	-0.000676542	0.00453707	-0.00165345	-0.00350218	-0.00336673	0.000549587	-0.00734473	0.0040453	0.00437465	0.00442403	0.00357256	0.0039483	0.0039342	0.00380282	0.00406069	0.00408435	0.00363242	0.00345286	0.00375334	0.0038171	0.0038693	0.00379054	0.00393431	0.00360938	0.0037459	0.656791	0.964359	0.699416	0.12686	0.169289	0.313084	0.0818598	0.317044	0.812547	0.0238334	0.956241	0.856956	0.23459	0.669142	0.355524	0.392144	0.878977	0.0499096
cg22600925	9	137535355	1237	-0.00555191	0.000792506	0.00520426	0.000777228	-0.00500502	-0.00525852	0.00347112	-0.00057232	-0.000954524	0.00230832	0.00349984	0.00518573	-0.000733781	-0.00565492	-0.00267102	0.00222598	0.00219906	0.00743266	0.00437239	0.00454128	0.00426867	0.00366957	0.00433435	0.00430404	0.00422163	0.00439451	0.00441173	0.00379077	0.00374895	0.00388633	0.00384511	0.00422924	0.00392273	0.0040486	0.0038222	0.00402601	0.204168	0.861463	0.222777	0.83226	0.2482	0.221797	0.410949	0.89638	0.828707	0.54257	0.350535	0.182089	0.848655	0.18119	0.49593	0.582447	0.565062	0.0648686
cg05268444	9	137536688	1236	-0.0039904	-0.0020958	0.00306427	5.69257e-05	-0.00289194	-0.00346005	0.00133432	0.00284121	0.0024979	0.00328726	0.00317402	0.000670686	-0.00109262	-0.00275295	-0.000288545	0.00670771	-0.000888979	0.00486488	0.00452877	0.00461237	0.00440506	0.00388724	0.00440904	0.00434525	0.00442769	0.00459347	0.00459845	0.00396151	0.00381646	0.00382355	0.00388838	0.00434553	0.00419588	0.00431873	0.00407282	0.00415696	0.378251	0.64955	0.486664	0.988316	0.511881	0.425868	0.763142	0.536224	0.586988	0.406652	0.405597	0.860758	0.778713	0.526399	0.945174	0.120384	0.827218	0.241881
cg13885120	9	137538776	1236	0.00292028	-0.00066677	0.00149921	0.00296998	0.00167133	-0.00229275	0.000490525	-0.00246795	-0.00280474	-0.00421928	-0.0026549	0.000888225	0.000392507	0.00165756	-0.00203744	-0.00443092	0.000370924	-0.00113067	0.00397835	0.00406343	0.00402363	0.00349264	0.00398446	0.00397113	0.00390497	0.00409772	0.00410432	0.00359757	0.00347045	0.00349814	0.00345084	0.00395077	0.00372981	0.00381746	0.00357019	0.00380136	0.462922	0.86966	0.709446	0.395129	0.674878	0.563699	0.900036	0.546991	0.494378	0.240871	0.44427	0.799563	0.909442	0.674811	0.584888	0.245765	0.917253	0.766132
cg13698865	9	137553680	1237	-0.0102408	0.00636881	0.00283205	0.00096389	-0.0112894	-0.000545413	0.00234591	-0.00223653	0.000422578	-0.00264822	0.00280317	-0.00150563	0.00912952	-0.000844154	0.00632921	-0.00463164	0.00582174	-0.00377188	0.00454492	0.00483148	0.00470445	0.00396656	0.00450907	0.00470754	0.00423485	0.00448574	0.00442529	0.00397776	0.00425801	0.00438532	0.00437172	0.0042656	0.00446562	0.00439109	0.00433216	0.004308	0.0242436	0.18744	0.547177	0.808003	0.0122901	0.907764	0.57961	0.61807	0.923924	0.505567	0.510327	0.731347	0.0367695	0.843125	0.156389	0.291525	0.178999	0.381273
cg09935124	9	137554091	1235	0.00618674	0.00327131	-0.000852415	0.00588354	0.000628302	0.00283118	-0.00349193	-0.00171585	-0.00155721	-0.00628585	-0.00177583	-0.00369326	-0.00211321	0.00316025	0.000342576	-0.00666327	-0.000133533	-0.00745578	0.00571935	0.00601044	0.00583229	0.00498659	0.00555645	0.00555906	0.005561	0.00584029	0.00576901	0.00498328	0.00497957	0.00508213	0.00506385	0.00580483	0.00521692	0.00523957	0.00518822	0.00533263	0.279376	0.586255	0.883799	0.238051	0.90997	0.610548	0.530048	0.768914	0.787217	0.207169	0.721375	0.467401	0.67645	0.586154	0.947643	0.203472	0.979467	0.16207
cg17350345	9	137558909	1237	0.000335916	-0.000494934	0.00123755	0.000482486	-0.00563256	0.000295464	-0.00385287	-0.000560631	0.00328404	0.00291034	0.00302342	0.000492852	-0.00362663	-0.005809	0.00151856	0.00264935	-0.00187872	-0.000717694	0.00399947	0.0041853	0.00420501	0.00338437	0.00399121	0.00391149	0.00390712	0.00403715	0.00394105	0.00352277	0.00362948	0.00370388	0.00393638	0.00400986	0.00399138	0.00379529	0.00371558	0.003864	0.933064	0.905865	0.768526	0.886635	0.158173	0.939787	0.324077	0.889554	0.40468	0.408718	0.404834	0.894143	0.356888	0.147427	0.703604	0.485138	0.613115	0.85265
cg04334826	9	137561990	1237	0.00149713	0.000309977	0.00380051	0.00539333	0.00134336	-0.00213163	0.00325279	-0.00370405	-0.00486876	-0.00557246	-0.00374903	-0.00145767	-0.000484141	-0.000266364	-0.00430634	-0.00542676	0.00184147	-0.0021795	0.00440274	0.00458668	0.00448578	0.00391771	0.00449064	0.0045637	0.00414085	0.00444074	0.00433473	0.00400721	0.00379856	0.00413126	0.00410513	0.00443835	0.00412993	0.00432856	0.00402582	0.00418314	0.733822	0.946118	0.396865	0.168619	0.764827	0.640441	0.432138	0.404221	0.261353	0.164343	0.323663	0.724209	0.906119	0.952144	0.297081	0.209947	0.647373	0.602353
cg11401805	9	137568208	1237	0.00339265	0.00422363	0.00120547	0.000808604	0.00343933	-0.00270844	0.00147757	-0.0034084	0.00337068	-0.0082872	-0.000289233	-0.00208196	-0.00189119	0.00110143	-0.00303991	-0.00782152	0.000910609	-0.00257891	0.00638162	0.00639277	0.00659851	0.00557593	0.00610427	0.00622105	0.00599803	0.0062584	0.00623387	0.0056524	0.00531168	0.00563639	0.00569812	0.00591241	0.00574803	0.00576523	0.00564558	0.00586367	0.594984	0.508812	0.855043	0.884698	0.573142	0.663296	0.805417	0.586021	0.588711	0.142611	0.956575	0.711845	0.739967	0.852216	0.596902	0.174886	0.87186	0.660073
cg22797953	9	137589041	1237	0.00508771	0.00387033	0.00833876	0.00262138	-0.00171007	-0.00389692	4.39505e-05	-0.00350252	-0.0066845	-0.000734712	-0.00209481	-0.000365827	-0.00272133	-0.000379015	-0.00850218	-0.00282077	-0.00132434	-0.00337006	0.00444512	0.00446256	0.00430231	0.00385595	0.00430533	0.00444941	0.0041616	0.00441892	0.00442902	0.00386666	0.00380145	0.0041378	0.00385415	0.00439334	0.00407614	0.00413623	0.00386274	0.00406015	0.252391	0.385784	0.0525984	0.496613	0.691222	0.381124	0.991574	0.428	0.131235	0.8493	0.581595	0.92955	0.48014	0.931252	0.0369929	0.49526	0.731712	0.40652
cg14021321	9	137594239	1237	0.00248351	0.00114164	-0.00401239	0.00225562	6.78624e-05	0.00281654	0.00393286	-0.00420197	0.00112949	-0.00825249	-0.00242956	-0.00427665	-0.00149237	0.00266526	-0.000250366	-0.00467026	-0.00215126	-0.00687781	0.00524341	0.00529476	0.00512663	0.00442512	0.00514147	0.0050518	0.0050286	0.00509619	0.00528646	0.00456307	0.00447472	0.00455214	0.00471826	0.0052498	0.00499289	0.00471487	0.00467298	0.00495736	0.635755	0.829286	0.433829	0.61024	0.989469	0.577165	0.434157	0.409638	0.830815	0.0705226	0.587162	0.347484	0.751777	0.611672	0.960007	0.32191	0.645257	0.165322
cg14482968	9	137599175	1232	-0.00144451	0.000424542	0.00157931	-0.00569135	-0.00376331	-0.00997479	0.000230111	0.00061482	-0.00129857	0.00371568	-0.000442295	0.00443917	-0.000566397	-0.00786482	-0.00232042	0.0054272	-0.000495971	0.00522912	0.00408315	0.00446833	0.00467368	0.00384761	0.00462838	0.00408976	0.00384071	0.00428442	0.00456908	0.0037012	0.00369598	0.00384257	0.00404877	0.00430882	0.00401975	0.00423625	0.00414373	0.00396094	0.723509	0.924306	0.735427	0.139089	0.416163	0.0147292	0.952224	0.885894	0.776251	0.315422	0.904745	0.247984	0.888744	0.0679582	0.563767	0.200147	0.904727	0.186778
cg14113739	9	137658595	1237	0.004351	-0.000767666	-0.00573158	0.000129187	0.00337445	0.0032037	-0.00458654	-2.14923e-05	-0.00195095	-0.00451815	-0.00269174	-0.00199678	-0.00148463	0.00368393	0.00604817	-0.00398044	-0.00079623	-0.00878636	0.0046167	0.00462616	0.00461443	0.00396771	0.00441854	0.00459533	0.00435076	0.00452519	0.00441673	0.00407824	0.00394756	0.00415258	0.00419192	0.00463488	0.00441555	0.00438873	0.00413632	0.00438969	0.345964	0.868204	0.214199	0.974026	0.445045	0.4857	0.291794	0.99621	0.658693	0.267919	0.495319	0.630621	0.723216	0.426714	0.170767	0.364423	0.847353	0.045329
cg13969662	9	137662888	1237	-0.00457361	-0.00174433	-0.000802162	-0.00192283	-0.000957068	-0.0004438	-6.20354e-06	0.0025738	0.0041944	0.00375433	0.00203965	0.000519045	0.000897908	-0.00172706	0.00159676	0.00660235	-0.00127188	0.00558029	0.00443255	0.0047136	0.00439011	0.00375665	0.00427154	0.00421444	0.00418892	0.00449615	0.00441723	0.00387144	0.00372526	0.00386238	0.00384388	0.00429914	0.00401232	0.00412874	0.0039372	0.00401841	0.302156	0.711335	0.855018	0.608758	0.822713	0.916134	0.998818	0.56702	0.342339	0.332171	0.584022	0.893098	0.8153	0.687889	0.690656	0.109794	0.746664	0.16493
cg07553758	9	137669736	1236	0.00312078	0.000694727	0.0037778	0.00344931	0.00130855	0.00148508	-0.000957456	-0.00480887	-0.00532138	-0.00299478	-0.0040648	0.000560224	-0.00104528	0.00181654	-0.00241013	-0.00479201	-0.000143927	-0.00560016	0.00464337	0.00486179	0.0047083	0.00410276	0.0046467	0.00473799	0.00445404	0.0047408	0.00463344	0.00414272	0.00403994	0.00423703	0.00417457	0.00463877	0.00437261	0.00443655	0.00419116	0.00449171	0.501524	0.886373	0.422339	0.4005	0.778244	0.753946	0.829796	0.310411	0.250773	0.46974	0.314341	0.89481	0.802284	0.695354	0.581505	0.280088	0.972606	0.21248
cg05329720	9	137718814	1237	0.00478336	0.000959978	0.00252001	0.003635	0.00268394	-0.000934056	0.000537913	-0.00356718	-0.00533901	-0.00513795	-0.00411846	-0.000639262	-0.000654729	0.00297317	-0.00241006	-0.00452367	-0.000303087	-0.00452506	0.00584083	0.00597247	0.00599885	0.00486007	0.00573251	0.00550279	0.00565181	0.00603811	0.00575677	0.00522305	0.00505585	0.00521297	0.00520334	0.00559444	0.00547047	0.00547693	0.00520534	0.00560073	0.412813	0.872303	0.674425	0.454501	0.639645	0.865213	0.924176	0.554669	0.353703	0.32526	0.415305	0.902401	0.899868	0.595107	0.659534	0.408833	0.953568	0.419125
cg13910822	9	137736684	1236	-0.000643106	0.000728807	-0.00145181	0.000977141	0.00110961	0.00430553	0.00248096	-0.00308171	-0.0015567	-0.00321279	0.000422967	-0.00439464	0.00276199	0.00421638	-0.00400959	-0.0032144	0.000958144	-0.00396608	0.00447894	0.00455709	0.00474446	0.00401174	0.00458153	0.00450905	0.00447651	0.00453525	0.00473017	0.00404683	0.00394151	0.00407492	0.00380359	0.00427047	0.00417874	0.00420542	0.00421227	0.00434979	0.885829	0.872938	0.759603	0.807564	0.808632	0.339646	0.57943	0.49682	0.74208	0.427253	0.914542	0.280828	0.467745	0.323479	0.337296	0.444661	0.820062	0.361881
cg14034186	9	137747783	1237	-0.00237728	-0.00343535	0.00397172	0.00446021	0.00650384	-0.00157194	-0.000721245	0.0012729	-0.00780889	-0.00848122	-0.00260333	0.000970364	0.000438589	0.00423789	-0.00267238	-0.00168446	-0.00163434	-0.00399364	0.00428138	0.00484449	0.00429696	0.00409773	0.00457783	0.00445624	0.00399707	0.00459459	0.00425059	0.00386513	0.00405445	0.00423356	0.00419823	0.00467235	0.00400857	0.00390465	0.00392416	0.00409259	0.578717	0.478247	0.355325	0.276392	0.155396	0.724275	0.856804	0.781747	0.0661905	0.0282145	0.520815	0.818708	0.916796	0.3644	0.504985	0.666178	0.677058	0.329153
cg14437725	9	137787387	1237	0.00322603	0.000975162	0.00270913	0.00307644	0.00189367	-0.0016091	0.00273664	-0.00441163	-0.00488922	-0.00479009	-0.00244943	-0.00159474	-0.00160783	0.00121446	-0.00236274	-0.00422358	0.000746548	-0.00377386	0.00457618	0.00475752	0.00476455	0.00394887	0.00464197	0.00462008	0.0044387	0.00465947	0.00459233	0.00411364	0.00403873	0.00422803	0.00401089	0.00456173	0.00432688	0.00437756	0.00416853	0.00436186	0.480834	0.837593	0.569626	0.435941	0.683314	0.727627	0.537537	0.343736	0.287035	0.244245	0.544192	0.706037	0.688518	0.790064	0.585025	0.334633	0.857866	0.386932
cg06251304	9	137788700	1237	0.00312109	0.00367048	0.00304988	0.00689993	0.000884689	-0.00081876	0.00174861	-0.0033652	-0.00389954	-0.0092243	-0.00254562	-0.000915199	0.000309912	0.00281295	-0.000718047	-0.00646356	0.000935143	-0.00678973	0.00559194	0.00582101	0.00559688	0.00490633	0.00537056	0.00544169	0.00528499	0.00541907	0.00553099	0.00489714	0.00481283	0.00511454	0.00495827	0.00548425	0.005133	0.00521256	0.00480425	0.00517858	0.576749	0.52833	0.585805	0.159625	0.869157	0.880401	0.740747	0.534605	0.480788	0.0596177	0.596859	0.857984	0.950161	0.608011	0.888748	0.214977	0.845668	0.189819
cg16816400	9	137809991	1237	0.00953913	0.00644956	-0.00538453	-0.000323686	0.00535974	0.00566	-0.0052727	-0.00437884	-0.00010726	-0.00313756	-0.00436802	-0.000964018	-0.00283003	0.000897553	0.00271968	-0.000922399	-0.00154021	-0.00512256	0.00599512	0.00654756	0.00622347	0.00563324	0.00615584	0.0057741	0.00548479	0.00614739	0.00603764	0.00548483	0.00518291	0.00540471	0.00560925	0.00605644	0.0055109	0.00571584	0.00541552	0.0056701	0.111576	0.324608	0.38693	0.954179	0.383931	0.326969	0.336385	0.476274	0.985826	0.567293	0.399355	0.858435	0.61389	0.882186	0.621653	0.871797	0.776099	0.366295
cg11913565	9	137814810	1237	-0.0112198	-0.00480961	-0.00968819	0.000302401	-0.00281399	7.50888e-05	0.00629271	0.000266226	0.00611055	-0.00137297	-0.00335669	0.00325591	0.00641829	0.000628063	0.00680727	0.00248356	-0.00203939	-0.00161242	0.00439156	0.00445482	0.00424549	0.00347262	0.00411783	0.00434133	0.00376938	0.00415894	0.00424124	0.0035031	0.00431952	0.00394948	0.00387972	0.00412626	0.00409889	0.00407827	0.00402863	0.00400619	0.0106228	0.280301	0.0224897	0.930607	0.494375	0.9862	0.0950321	0.94896	0.149657	0.695109	0.437101	0.409717	0.0980636	0.87902	0.0967616	0.542541	0.612699	0.687329
cg16599596	9	137828883	1237	-0.00591764	-0.00558432	-0.00987139	-0.00123299	-0.00154455	-0.000964157	0.00473511	0.000972728	0.00547148	-0.00696715	-0.00102518	0.00395938	0.00219307	0.00148103	0.00639543	0.000575061	-0.00177992	0.00217457	0.00456176	0.00494617	0.00481059	0.00396048	0.00443386	0.00481289	0.00393198	0.00451977	0.00425684	0.0037872	0.00441955	0.00447445	0.00431523	0.00446419	0.00424143	0.00404347	0.00426972	0.00422532	0.194553	0.25889	0.0401684	0.755555	0.727575	0.841224	0.228491	0.829599	0.198674	0.0658182	0.816565	0.376217	0.611301	0.740073	0.131593	0.886906	0.676773	0.606796
cg14602234	9	137884872	1225	-0.0121546	0.00578821	0.00673273	0.00394174	-0.00183047	0.00336824	0.00580327	-0.0049453	0.000701484	-0.00609891	-0.00135768	0.000133487	0.00556496	-0.00841708	-0.00859136	-0.000149055	9.03238e-05	-0.00507001	0.00377353	0.00408517	0.00412669	0.00395072	0.00415795	0.00392568	0.00347336	0.00367053	0.00347567	0.00329272	0.00360157	0.00365309	0.00365678	0.00382572	0.00355743	0.00384252	0.00344993	0.00358111	0.00127736	0.156517	0.102783	0.318412	0.659767	0.390891	0.0947622	0.177883	0.840052	0.0639912	0.706197	0.970851	0.128054	0.0277976	0.0157332	0.969057	0.979113	0.156844
cg27530641	9	137885606	1232	0.00370032	0.00159228	-0.000578225	0.00395541	0.00163365	-0.000693471	0.000644011	-0.00132088	0.000591764	-0.0049096	-0.000678699	-0.00220173	0.00211668	-0.0007911	-0.00223212	-0.00548839	0.00314736	-0.00349837	0.00463866	0.00496858	0.00479074	0.00403358	0.00492712	0.00460168	0.00479117	0.00475334	0.00464116	0.00439601	0.00415945	0.00422419	0.0044284	0.00477263	0.00470809	0.00449126	0.00445789	0.00451695	0.425038	0.748613	0.903932	0.32678	0.74022	0.880213	0.893074	0.7811	0.898542	0.264066	0.870384	0.602215	0.632666	0.868348	0.635427	0.221702	0.480175	0.438636
cg21518562	9	137885608	1237	0.00464731	0.00148895	0.00126541	0.00202783	0.000863789	-0.000370321	0.00111314	-0.00368509	-0.00406886	-0.00410618	-0.00319989	-0.00287219	-0.00118755	0.000104672	-0.00240639	-0.00450985	0.00148859	-0.00373397	0.00478895	0.0049162	0.00486051	0.0040464	0.00472705	0.00455951	0.0046071	0.00488275	0.00476965	0.00411526	0.00410931	0.00425946	0.00429965	0.00461483	0.00447428	0.00465105	0.00432021	0.00444006	0.331836	0.761992	0.794597	0.616269	0.855007	0.935267	0.809079	0.45042	0.393619	0.31838	0.436161	0.500116	0.782397	0.981904	0.590696	0.332224	0.730422	0.400363
cg13823327	9	137926784	1237	0.00527079	0.00389385	0.000971575	0.00601423	0.00579971	0.00472677	0.00367538	-0.00512881	-0.00153836	-0.00809334	-0.0052296	-0.0069939	-0.00156991	0.00195506	-0.00250168	-0.00762948	0.000255041	-0.00711553	0.00615057	0.00643538	0.00630953	0.00533286	0.00635254	0.00606157	0.00615687	0.00631939	0.00619973	0.00557109	0.00534984	0.00560412	0.00555426	0.00612035	0.00592509	0.00594317	0.00584236	0.00584082	0.391468	0.545133	0.877621	0.259418	0.361256	0.435512	0.550537	0.417022	0.804031	0.146296	0.328309	0.212034	0.777445	0.749396	0.672866	0.199234	0.96518	0.223133
cg13822849	9	137999757	1237	-0.000433332	-0.00104986	-0.00376856	0.00072014	-0.00267095	-0.000505024	0.00103727	0.00179892	0.00147142	0.000518744	0.00255438	-0.000717305	0.00115116	0.00112607	0.00176502	-0.00125917	-0.000948626	-0.00415395	0.0037639	0.00401361	0.00375646	0.00346424	0.00366996	0.00390986	0.0036177	0.00395465	0.00377462	0.00341521	0.00332727	0.00350029	0.00345594	0.00390123	0.00357661	0.00359553	0.00345464	0.00363368	0.908343	0.79365	0.315755	0.835324	0.466745	0.897226	0.774325	0.649191	0.69667	0.879272	0.44266	0.837629	0.739061	0.772854	0.621667	0.726185	0.783628	0.252964
cg14263222	9	138008934	1237	-0.00923471	-0.00195794	-0.00120908	0.00338091	-0.00388615	-0.00451871	0.00953907	-0.00351847	0.000924573	-0.0037951	-0.000562257	0.00491345	0.00833788	-0.00320711	0.000220157	-0.00334108	0.000783978	0.00435428	0.00395918	0.0046177	0.00450382	0.00350418	0.00413086	0.00436761	0.00371795	0.00430454	0.00407378	0.00354218	0.00392567	0.00390996	0.00409689	0.00432158	0.00433003	0.00381427	0.00427842	0.00396494	0.0196756	0.671561	0.788347	0.334633	0.346828	0.300859	0.0102973	0.413707	0.820457	0.283988	0.886112	0.208881	0.0418335	0.458017	0.95945	0.38106	0.85461	0.272119
cg16027745	9	138009270	1237	0.00344366	0.00525496	-0.00178741	0.00181208	0.00206684	0.00211981	0.00145148	-0.0039658	-0.00148921	-0.00768951	-0.00367784	-0.00549312	-0.000689874	0.00246438	-0.000268675	-0.00572389	0.00100357	-0.00793692	0.0060147	0.00630912	0.00630369	0.00535169	0.00615272	0.00591513	0.00606995	0.00626953	0.00611762	0.00555242	0.00542387	0.00542446	0.00561019	0.0059649	0.0058738	0.00588819	0.00551315	0.00570445	0.566956	0.404893	0.776756	0.734912	0.73693	0.720066	0.811008	0.527026	0.807672	0.166085	0.497718	0.311224	0.902132	0.679499	0.963516	0.331002	0.855558	0.164118
cg13982366	9	138018566	1235	0.000928535	0.00534986	0.00782437	0.00316285	0.00333182	-0.00345763	0.0058258	-0.00514725	-0.0101637	-0.00319368	-0.00359934	0.00201826	-0.00261352	-0.00607012	-0.00547132	0.000460891	0.000958104	-0.0065699	0.00413902	0.00451017	0.0044875	0.00405614	0.00430472	0.00407757	0.0042018	0.00482762	0.00426483	0.00397177	0.00389739	0.00401017	0.00427606	0.00436737	0.00423938	0.00430857	0.00419698	0.00428018	0.822495	0.235552	0.08123	0.435528	0.438936	0.396458	0.165594	0.286329	0.0171658	0.421342	0.355733	0.614764	0.541069	0.164565	0.196844	0.914812	0.819425	0.124794
cg07190378	9	138031903	1237	-0.000310646	0.00711994	-0.00114588	0.00609807	-0.00273016	-0.00035503	0.00292684	-0.00358346	0.000852107	-0.00784425	-0.00147469	0.000504915	-0.00175475	-4.07599e-05	-0.00300039	-0.00688404	0.000167889	-0.00353744	0.00582372	0.00597023	0.00587533	0.00494277	0.00598763	0.00584987	0.0056015	0.00574254	0.00566112	0.00511853	0.00510222	0.00513265	0.00520919	0.00564954	0.00546276	0.00563199	0.0054004	0.005437	0.95746	0.233036	0.845368	0.217301	0.648414	0.951606	0.601315	0.532615	0.880355	0.125394	0.772559	0.921636	0.736225	0.994244	0.582838	0.221591	0.975199	0.51529
cg03857101	9	138127782	1235	-0.00323586	-0.00172153	0.00118046	-0.00234205	-0.00255241	-0.00491718	0.0024299	0.00042992	0.000453287	0.00302691	0.00211533	0.00391912	-0.00282121	-0.00548889	-0.00169563	0.00741541	-0.00179236	0.0073005	0.00489195	0.00513068	0.00482074	0.00415556	0.00483658	0.0047268	0.00462798	0.00486396	0.00499518	0.00425752	0.00414699	0.0042458	0.00431189	0.00482421	0.00466675	0.00467354	0.0042568	0.00461697	0.508313	0.737221	0.806556	0.573031	0.597687	0.298212	0.599551	0.929568	0.927695	0.477111	0.60999	0.355977	0.512927	0.255212	0.716348	0.112585	0.673713	0.113825
cg13499318	9	138154185	1236	0.00811866	-0.00104032	-0.00543295	-0.00224032	0.00133733	0.00626254	-0.000268691	0.00100674	0.00606576	-0.0012189	-0.00280438	-0.00447042	-0.00448209	0.00558776	-0.0024293	-0.00535204	0.000421817	-0.00628671	0.0058951	0.00628228	0.00560049	0.00545728	0.00623804	0.00571071	0.00568381	0.00576523	0.005843	0.0052905	0.00506562	0.00505406	0.00496661	0.0057278	0.00531535	0.00561225	0.00529385	0.00532914	0.168454	0.868475	0.332005	0.681425	0.830249	0.272802	0.962296	0.861377	0.299212	0.817785	0.579846	0.376415	0.36682	0.329288	0.647647	0.340268	0.936491	0.238126
cg13807056	9	138157475	1237	0.00492278	0.00350171	0.00393772	0.00328537	0.00286118	-0.000755092	0.00132464	-0.00323073	-0.00415283	-0.0053997	-0.00519748	0.000732005	-0.00109814	-0.0012844	-0.00551215	-0.00343398	-0.000361776	-0.00460353	0.00543959	0.00557735	0.0055725	0.00470517	0.00542382	0.00553022	0.00520825	0.00541135	0.00538296	0.00488077	0.00472978	0.00505083	0.0047091	0.00529982	0.00510438	0.00527853	0.00489224	0.00511926	0.36547	0.530106	0.479793	0.485023	0.597832	0.891395	0.799237	0.550488	0.440425	0.268587	0.271819	0.884768	0.815609	0.80851	0.280192	0.515334	0.941051	0.368516
cg13932122	9	138192282	1237	-0.00908349	-0.00392014	-0.00329506	-0.00253524	-0.00234985	-0.00629954	0.0124484	-0.00373027	-1.17809e-05	-0.0039939	-0.00245939	0.00664156	0.00405392	-0.00376197	0.000612763	0.000290392	-0.00376569	0.00230759	0.004343	0.0048565	0.00465649	0.00374385	0.00433327	0.00445733	0.00410273	0.00463252	0.00415529	0.00363084	0.00419635	0.00384168	0.00436847	0.00434847	0.0042257	0.00415243	0.00414554	0.00421143	0.0364811	0.419554	0.479176	0.498295	0.587625	0.157568	0.00241194	0.420684	0.997738	0.271336	0.557823	0.0838418	0.35341	0.386971	0.884704	0.944247	0.363682	0.583737
cg11776763	9	138223997	1237	0.00511176	-0.000759704	-0.00610317	-0.00106189	0.00125584	0.00110793	-0.00201564	-0.00302257	-0.00174736	-0.00409868	-0.00191087	0.00168872	8.51109e-05	0.00377507	0.00197633	-0.00533773	-0.00122677	-0.00297672	0.00560429	0.00581802	0.00560498	0.00496637	0.0056226	0.0053729	0.00513818	0.00542873	0.00531579	0.00499858	0.0049464	0.00518734	0.00517321	0.00550333	0.00517826	0.0054484	0.00521504	0.00529177	0.361708	0.896109	0.276205	0.83069	0.823259	0.83663	0.694846	0.577683	0.742374	0.412234	0.699263	0.744767	0.986874	0.492738	0.702714	0.327241	0.814025	0.573762
cg11796208	9	138285596	1237	0.00423447	-0.00313229	-0.00290625	0.00171002	0.00235129	-0.000781499	0.00245526	-0.00372218	-0.00252966	-0.00299598	-0.0030886	-0.00125454	-0.00107326	0.00113298	0.00071547	-0.00318865	0.00260255	-0.00118473	0.00515651	0.00524429	0.00521385	0.00427306	0.00501605	0.00498122	0.00489414	0.00501298	0.00483948	0.00421859	0.00435723	0.00439653	0.00456935	0.00488005	0.00467666	0.00468647	0.0046019	0.00470755	0.411538	0.550323	0.577248	0.689019	0.639246	0.875332	0.615898	0.45778	0.601174	0.47759	0.47842	0.775377	0.8143	0.81641	0.878408	0.496255	0.571708	0.801299
cg23735405	9	138341609	1237	0.00151691	-0.00290915	-0.000832475	-0.00220139	0.00587547	-0.0013618	0.00292956	-0.00154007	-0.0041499	-0.00170733	-0.00432282	0.000615139	-0.000733073	0.00077008	-0.00193744	-0.000157318	-0.00450195	-0.00398528	0.00426094	0.00440396	0.00442716	0.00364122	0.00423814	0.00427861	0.00412052	0.00433119	0.00447385	0.00371307	0.0036954	0.0038548	0.00372331	0.00420037	0.0040719	0.00421491	0.00401438	0.00392985	0.721837	0.508884	0.850847	0.545462	0.165646	0.750273	0.477104	0.722158	0.35362	0.645648	0.242088	0.873214	0.843916	0.854534	0.634212	0.970226	0.262094	0.310532
cg13831723	9	138452724	1237	0.00039468	0.00280405	0.000602977	0.00281382	-0.00143958	0.00238281	0.000995339	-0.00315278	-0.00141854	-0.0063364	-0.0030669	-0.0038642	0.000597037	0.0040627	0.000364665	-0.00556021	0.00191514	-0.0056692	0.00472172	0.00509612	0.00471326	0.00429484	0.00479761	0.00477918	0.00460163	0.00475257	0.00475114	0.00405478	0.00444624	0.00443438	0.00468773	0.00488452	0.00468166	0.00456795	0.00457166	0.0047652	0.933384	0.58216	0.898203	0.512363	0.764131	0.618075	0.828753	0.507084	0.765269	0.118123	0.490337	0.383526	0.898654	0.40555	0.937914	0.22352	0.675278	0.234161
cg16901531	9	138631680	1236	-0.00384129	-0.00270006	0.00331214	0.000148034	-0.00186372	-0.00585119	0.00324599	0.00136663	-0.000123044	0.00168185	0.00223869	0.00394771	-0.00169958	-0.00453139	-0.00034456	0.00630755	-0.000282741	0.00727865	0.0045686	0.00473691	0.0045142	0.00388478	0.00441927	0.00431087	0.00445295	0.00456373	0.00464772	0.00408846	0.00386354	0.00394718	0.00396057	0.00449974	0.00422075	0.00434893	0.00408	0.00418827	0.400459	0.568675	0.463121	0.969603	0.673225	0.174683	0.46603	0.764593	0.978879	0.680806	0.562292	0.317246	0.667832	0.313919	0.934937	0.146956	0.944752	0.0822346
cg14160433	9	138749560	1235	0.00253428	0.000455638	0.00303438	0.0039606	0.00582472	-0.000856226	0.00253529	-0.00605443	-0.00182556	-0.00579497	-0.00495345	-0.0018922	-0.000491579	0.00398716	-0.00101645	-0.00457465	-0.0021172	-0.00262514	0.00540887	0.00567909	0.00566413	0.00472903	0.00557384	0.00554098	0.00527589	0.00548675	0.00557363	0.00484459	0.00455437	0.00480091	0.00482205	0.00529369	0.00515472	0.00510994	0.00513872	0.00540604	0.639398	0.936054	0.592154	0.402307	0.296018	0.877195	0.630841	0.269826	0.743263	0.231628	0.27676	0.693482	0.918801	0.451335	0.843681	0.370656	0.680333	0.627255
cg11903872	9	138844422	1237	-0.00775209	-0.00439016	-0.00404269	0.00222519	-0.00401077	-0.00251619	0.0113621	-0.000748628	0.0055089	-0.00697795	-0.001047	0.00821707	0.00477838	-0.00331736	-0.00320996	3.33845e-05	-0.00230841	-0.00137722	0.00442144	0.00458152	0.00458574	0.00376227	0.0041167	0.00429212	0.00381808	0.00417308	0.00423413	0.0036702	0.0042354	0.00381235	0.00401106	0.00422605	0.00451136	0.00405072	0.00413927	0.00422275	0.079551	0.337946	0.378006	0.55422	0.329923	0.557718	0.00292161	0.857628	0.193234	0.0572701	0.804752	0.0311318	0.233536	0.432466	0.476757	0.993424	0.577059	0.744316
cg24724500	9	138851774	1237	-0.0083574	-0.0034363	0.00296344	0.00365628	-0.00437276	-0.00525936	0.0106664	-0.00381078	0.000172777	-0.00628792	0.00246853	0.00489389	0.00231025	-0.00236167	-0.00134033	0.000573242	0.000524025	0.000855611	0.00352531	0.00400985	0.00409055	0.00331395	0.00381732	0.00389149	0.00325054	0.00358034	0.00370151	0.00305888	0.0035519	0.00362883	0.00347673	0.00345707	0.00345985	0.00316648	0.00366945	0.00348221	0.0177552	0.391465	0.468783	0.269897	0.252	0.176534	0.00103283	0.287165	0.96277	0.0398185	0.487062	0.177461	0.506378	0.494517	0.698463	0.856341	0.886442	0.805907
cg14243817	9	138876879	1233	0.00288261	0.00205924	0.000114273	-0.000866338	-0.00180548	-0.000682046	0.00224791	-0.00199352	0.000350674	-0.00118229	0.00165218	-0.00186011	-1.69688e-05	-0.00026372	-0.00372889	-0.00459522	0.00262332	-0.000765359	0.00402419	0.00401206	0.0042346	0.00372767	0.00406875	0.00394673	0.00406061	0.00402892	0.00390518	0.00362942	0.00345634	0.00364017	0.00373049	0.00397335	0.00388666	0.00396591	0.00391286	0.00392461	0.473794	0.607768	0.978471	0.816222	0.657229	0.862798	0.57986	0.62074	0.928448	0.744613	0.632639	0.609355	0.996371	0.947082	0.337353	0.246587	0.502581	0.845381
cg07059972	9	139011824	1230	-0.00632969	-0.000765306	-0.00810497	0.00726657	-0.00854341	-0.00708847	0.00517118	-0.00906308	-0.00216675	-0.00832173	0.00835122	0.00937633	0.00537109	-0.00196152	-0.00110727	-0.00659101	0.00697328	-0.00061196	0.00618294	0.00673312	0.00589542	0.00520774	0.00571857	0.00618469	0.00543415	0.00624928	0.00543595	0.00484282	0.00485025	0.00532791	0.00592682	0.0059719	0.00559855	0.00510357	0.00526357	0.0054038	0.305961	0.909505	0.169197	0.162914	0.135182	0.25174	0.341296	0.146986	0.690191	0.0857299	0.0851037	0.0784327	0.364811	0.742565	0.843219	0.196547	0.185231	0.909835
cg03103886	9	139011834	1237	0.00475836	-0.00181515	0.00529706	0.00531085	0.00403256	-0.00332818	-0.00240157	-7.0854e-05	-0.00525154	-0.00663254	-0.00347321	-0.0023874	-0.00115925	0.00208117	-0.00217371	-0.00303107	-0.0028782	5.09965e-05	0.0039626	0.00411208	0.00426201	0.00353886	0.00397021	0.00397508	0.00385105	0.00391987	0.00397678	0.00355046	0.0033685	0.00373094	0.00379159	0.00414415	0.00374838	0.00388077	0.00374428	0.00388384	0.229822	0.65891	0.213921	0.133427	0.30977	0.402447	0.532881	0.985579	0.186651	0.0617514	0.302501	0.522242	0.759801	0.61553	0.561977	0.434774	0.442076	0.989524
cg13641713	9	139023169	1237	0.00144565	-0.000755377	0.000679404	0.00240255	0.00257762	-0.00185252	0.0036603	-0.00226876	-0.00307714	-0.00805503	-0.00597886	-0.000293265	0.00217588	-0.000380263	-0.00542622	-0.00408017	0.000136669	-3.32207e-05	0.00549229	0.00560421	0.00562494	0.00468058	0.00565622	0.00540405	0.00533673	0.00567433	0.00544754	0.00490089	0.00482002	0.00492731	0.00514499	0.00547085	0.00525806	0.00512718	0.00522513	0.00548446	0.792385	0.89278	0.903862	0.60774	0.648595	0.731747	0.492795	0.689282	0.572164	0.100262	0.214819	0.952539	0.672359	0.944586	0.302081	0.426153	0.979133	0.995167
cg13506559	9	139026313	1237	-0.00387836	-0.00189583	0.0104554	0.00481818	-0.00608322	-0.0138068	0.00689608	0.0071159	0.000404348	-0.0033377	0.00334841	0.00610217	0.000329424	-0.00250213	-0.0121725	0.00469248	0.00327617	0.00400639	0.00453374	0.00469944	0.00444455	0.00383815	0.00418491	0.00417399	0.00395038	0.00473624	0.00419195	0.0037542	0.00363526	0.00374924	0.00399699	0.00432199	0.00430043	0.00400755	0.00381815	0.00422419	0.392306	0.686643	0.0186526	0.209356	0.146055	0.000940286	0.0808677	0.132984	0.923157	0.373972	0.357002	0.103615	0.934314	0.562637	0.00464701	0.241635	0.390863	0.342905
cg13504740	9	139070867	1237	0.000122906	0.00316402	-0.00125858	0.00514739	0.000431361	-0.00143591	0.000816509	-0.00657247	-0.0033378	-0.00663391	-0.001976	1.73794e-05	0.00214841	-0.000427875	0.000505548	-0.00657625	0.00143926	-0.00410583	0.00436533	0.00497841	0.00454299	0.00409083	0.00451334	0.00427651	0.00422289	0.00453581	0.00431709	0.0039347	0.00375907	0.00386852	0.00419047	0.00437744	0.0041514	0.00421385	0.00404457	0.0042523	0.977539	0.525071	0.781751	0.208292	0.923858	0.737046	0.846682	0.147332	0.439428	0.0917951	0.599123	0.996415	0.608169	0.922134	0.903075	0.118612	0.721953	0.334267
cg06865170	9	139112227	1237	0.00261899	0.00153992	-0.00194776	0.000256393	-0.00157266	5.61821e-05	0.00235372	-0.000960055	0.00299408	-0.00331761	0.000933449	0.00188748	-0.0015792	0.00296604	-0.00249295	-0.00261494	0.000967824	-0.00452085	0.00483906	0.00503913	0.00503727	0.00409243	0.00497344	0.00476604	0.00457513	0.00473663	0.00505907	0.00427165	0.00410833	0.00433112	0.00434458	0.00467472	0.00452547	0.0044198	0.00443555	0.00455783	0.588356	0.759915	0.699001	0.950045	0.751842	0.990595	0.606931	0.839379	0.553968	0.437361	0.820261	0.662986	0.716242	0.525764	0.581721	0.55409	0.827275	0.321254
cg05348436	9	139120114	1237	0.00338509	0.0040294	0.00179486	0.00214867	0.00282622	0.00154236	0.000606386	-0.00385207	-0.00220318	-0.00462206	-0.00442375	-0.00145128	1.79605e-05	0.0028724	-0.0039163	-0.00403914	-0.00120824	-0.00585784	0.00586651	0.00617599	0.0060259	0.00518458	0.00578076	0.00564067	0.00556849	0.00590194	0.00600506	0.00518891	0.00495122	0.00522509	0.00517186	0.00594476	0.00561124	0.00571969	0.00532108	0.00553075	0.563926	0.514123	0.765812	0.678556	0.624911	0.784518	0.913285	0.513964	0.713703	0.37306	0.371607	0.781202	0.997229	0.628966	0.485216	0.480075	0.820373	0.289536
cg08938448	9	139140987	1237	0.00350394	0.00773634	0.00279167	0.00381873	0.00497056	0.00099577	-0.00084452	-0.00740417	-0.00306131	-0.00519414	-0.00191287	0.00083897	0.00107395	-0.00158666	-0.00346526	-0.00549317	0.00116652	-0.0020775	0.00410798	0.00425299	0.00415657	0.00363633	0.00392108	0.00433929	0.00392289	0.00412376	0.00390144	0.00364967	0.00364849	0.00398654	0.00397401	0.0039622	0.00391132	0.00393694	0.00380247	0.00392818	0.393682	0.0689059	0.50182	0.293644	0.204923	0.818498	0.829549	0.0725755	0.432652	0.154684	0.600077	0.833316	0.786972	0.688824	0.375641	0.162928	0.759012	0.596895
cg14213590	9	139237503	1237	0.00538493	0.00613528	-0.00145503	-0.000979731	-0.00085465	0.00142651	0.000119183	-0.00551376	-0.000353624	-0.00145515	2.9358e-05	-0.00303402	-0.0014119	0.00112875	-0.00386627	-0.00157053	0.00290325	0.000504274	0.00570515	0.00595187	0.00549939	0.00469432	0.00558248	0.00532157	0.00525577	0.00563791	0.00572677	0.00486102	0.00488288	0.00494384	0.00503265	0.00548415	0.0051063	0.00533731	0.00511017	0.00525345	0.345235	0.302627	0.791333	0.834678	0.878323	0.788651	0.981908	0.328085	0.950762	0.764673	0.995203	0.539416	0.779057	0.836932	0.448956	0.768563	0.569946	0.923529
cg13948456	9	139239853	1237	0.00339925	0.00384768	0.00536764	0.00438442	0.000891317	-0.00566355	-0.00220205	-0.00445753	0.00137632	-0.00317391	-0.0016802	0.00227031	0.00237473	-0.00188861	-0.00958254	-0.00369223	0.00307599	0.00286232	0.00437917	0.00446826	0.00434897	0.00392462	0.00438876	0.00420219	0.00390659	0.00429547	0.00415305	0.00396864	0.00399299	0.00389328	0.0041316	0.00437046	0.00430712	0.00405748	0.00408266	0.00409205	0.437612	0.389175	0.217117	0.263927	0.839064	0.177736	0.572975	0.299396	0.740343	0.423857	0.673911	0.559802	0.565445	0.665646	0.0260939	0.362832	0.451193	0.484251
cg10364271	9	139247370	1237	-0.00516928	0.00790839	0.00473484	0.00355471	0.00432339	0.00404664	0.000352716	-0.00492486	0.000326359	-0.00380969	-0.0020126	0.00457383	0.00364155	0.0025155	-0.00708952	-0.00399125	-0.00394257	-0.0046079	0.00554638	0.00571928	0.00543928	0.00489017	0.00545422	0.00541999	0.00536324	0.00567614	0.00476192	0.00485037	0.00482929	0.00501968	0.00499543	0.0051431	0.00538616	0.00492364	0.00522962	0.00495094	0.351332	0.166739	0.384032	0.467282	0.42797	0.455297	0.947565	0.38559	0.94536	0.432194	0.676862	0.3622	0.466016	0.62477	0.188091	0.417578	0.450914	0.352002
cg07441684	9	139249227	1237	-0.00359814	-0.00442458	-0.00256663	0.00363707	0.000922013	-0.00422239	0.00922499	-0.00226297	0.00328747	-0.00863461	-0.00349349	0.00037879	0.00041658	-0.00283645	0.000251942	0.00209933	-0.000900126	0.00413024	0.00416479	0.00476466	0.00445277	0.00370946	0.00414989	0.00454432	0.00367069	0.0043554	0.00394771	0.00364209	0.00403318	0.00399798	0.00408123	0.00418903	0.00404865	0.00383772	0.00385436	0.00400971	0.387619	0.353084	0.564337	0.326848	0.824176	0.352807	0.0119658	0.603357	0.404983	0.0177504	0.386387	0.924517	0.918699	0.498334	0.950381	0.584363	0.815346	0.302981
cg15308926	9	139249251	1237	-0.00375415	0.00566283	-0.00294987	0.00101677	0.000824643	0.00693801	0.00630042	-0.00613745	-0.00438218	-0.0103105	-0.00379242	-0.00804556	0.00475306	0.00061659	-0.000754753	-0.00356962	-0.000164922	-0.0118304	0.00554458	0.00586448	0.00569985	0.00498302	0.0054964	0.00566012	0.00535598	0.00560313	0.00545113	0.00490268	0.0049208	0.00507026	0.00515616	0.00532381	0.00523919	0.00516725	0.00496474	0.00520322	0.498353	0.334237	0.604783	0.838316	0.880738	0.220285	0.239462	0.273358	0.421452	0.0354635	0.440889	0.112555	0.356622	0.907797	0.885454	0.489682	0.9735	0.0229857
cg14035368	9	139258938	1237	0.00768006	0.00360093	0.00553498	0.000891387	0.00452712	-9.4537e-05	-0.00146751	-0.00477167	-0.00493588	-0.00469285	-0.00379661	3.30425e-05	-0.00276556	0.00232214	-0.00189379	-0.00154829	2.21557e-05	-0.00361105	0.00540648	0.00583192	0.00559502	0.00487818	0.00542679	0.0053821	0.00533837	0.00571178	0.0053996	0.00497642	0.00487795	0.00503417	0.00509306	0.00543482	0.00536365	0.0053151	0.00502459	0.00538971	0.155454	0.536937	0.322532	0.85501	0.404159	0.985986	0.783395	0.403487	0.360654	0.345672	0.43638	0.994763	0.587126	0.669182	0.72403	0.770822	0.996482	0.502865
cg18033770	9	139259074	1237	0.00457416	0.00960682	0.00687134	0.00404581	-0.000539282	0.00527471	-0.00364845	-0.00595224	-0.0029293	-0.00869883	-0.00140198	0.00122338	0.00163018	0.00106079	-0.00543125	-0.00519934	-0.00294521	-0.00814033	0.00527267	0.00585536	0.0054518	0.00471189	0.00517416	0.00574468	0.0051343	0.00561651	0.00542487	0.00473942	0.0047025	0.00521105	0.00485832	0.00530889	0.00507699	0.00495427	0.00489226	0.0049829	0.385656	0.100862	0.207533	0.39054	0.91699	0.358519	0.477331	0.289247	0.589213	0.0664434	0.765601	0.81439	0.737214	0.841626	0.284719	0.293964	0.547164	0.102332
cg14108380	9	139299357	1237	0.00422701	0.00244376	-0.000578118	0.00458286	0.00387315	0.00567826	0.000184892	-0.00322125	0.000149333	-0.00397903	-0.00201581	-0.00698384	0.00217178	0.00342466	-0.00219355	-0.00457361	-0.00106109	-0.00322864	0.00554844	0.00565068	0.00573336	0.00490183	0.00552379	0.00540128	0.00524918	0.00548198	0.00552755	0.00484048	0.0046908	0.00505347	0.00490256	0.00513255	0.00516972	0.00516745	0.00478104	0.00532562	0.446157	0.665398	0.919682	0.349825	0.483193	0.293129	0.971902	0.556797	0.978447	0.411058	0.667388	0.166974	0.657774	0.504618	0.671342	0.376114	0.824364	0.544351
cg13862900	9	139299918	1236	0.00194011	-0.00129459	0.00251903	0.000522975	0.000503712	-0.00304342	-0.000548704	0.000372784	0.00235409	2.69432e-05	-0.00200701	-2.84922e-05	0.000253983	-0.00148642	-0.00954746	-0.00129416	-0.0016756	-0.00488202	0.00449227	0.00482482	0.00471758	0.00416326	0.0048632	0.0046886	0.00425159	0.00475427	0.00419907	0.00403179	0.00393299	0.00393359	0.00483221	0.00427224	0.00429887	0.0039247	0.0044537	0.00466224	0.665831	0.788453	0.593365	0.900035	0.917506	0.516267	0.897311	0.937502	0.575055	0.994668	0.60984	0.994221	0.958082	0.727896	0.0263559	0.741591	0.706748	0.295035
cg04796348	9	139342508	1237	0.00657374	0.00113004	-0.000273447	0.00332916	0.00350243	-0.000552672	-0.000965817	-0.00363439	-0.0024695	-0.00575743	-0.00429269	-0.00167232	-0.00215496	0.00240351	-0.00155745	-0.0060638	-0.000364599	-0.00225736	0.00527135	0.00549579	0.00549178	0.00455601	0.00518669	0.00495416	0.00510051	0.00547658	0.00521768	0.00474726	0.00453148	0.00477975	0.00478194	0.00522373	0.00496458	0.00507345	0.00478811	0.00502749	0.212372	0.837088	0.960288	0.464952	0.499502	0.911174	0.849813	0.506931	0.636003	0.22521	0.343484	0.726431	0.652245	0.645434	0.753739	0.232008	0.939302	0.653429
cg07793369	9	139377940	1237	0.00770017	0.00329187	-0.00162527	0.00298037	0.00558402	0.00325446	0.00168822	-0.00476867	-0.00257371	-0.00754318	-0.00640354	-0.00162613	-0.00431685	0.00104219	-0.00192588	-0.00334171	-0.00215306	-0.00491079	0.00546437	0.00571034	0.00571618	0.00467753	0.00532078	0.00532229	0.00525045	0.00550927	0.00538647	0.00486804	0.00475956	0.00503276	0.00509937	0.00533519	0.00519364	0.0052162	0.00493649	0.0053315	0.158788	0.564294	0.776159	0.524015	0.29396	0.540884	0.747802	0.386725	0.632785	0.121254	0.178494	0.746612	0.397248	0.845125	0.710775	0.521755	0.662727	0.357004
cg14364472	9	139394549	1236	0.00219032	0.00183922	0.00252552	0.00196204	0.00550272	0.000702887	0.00039159	-0.000729842	-0.0024848	-0.00267987	-0.00349179	-0.000998271	0.000564225	0.00303206	-0.000534277	-0.00481711	-0.00253652	-0.00571381	0.00413616	0.00406607	0.00403245	0.00347278	0.00398469	0.00402627	0.00399831	0.00417521	0.00409452	0.00359561	0.00353019	0.00357394	0.00348139	0.0038907	0.00375794	0.00383705	0.00364556	0.00388991	0.596422	0.651029	0.531118	0.572091	0.167289	0.861414	0.921981	0.861234	0.543944	0.45608	0.322603	0.78	0.871251	0.435798	0.886943	0.209326	0.486564	0.141865
cg13463847	9	139397519	1237	-0.00301127	0.000134431	0.00578352	0.00116611	-0.00253828	-0.00400015	0.000355933	0.00185786	0.000796161	0.00361622	0.00211485	0.00322796	0.000618749	-0.00564444	-0.00362632	0.00537005	0.00148636	0.00764411	0.00435042	0.00444829	0.00426789	0.00365018	0.00413044	0.00403936	0.00414949	0.00440487	0.00447523	0.00378252	0.00365367	0.00368987	0.0037795	0.00430055	0.00401063	0.0040214	0.00374074	0.00394644	0.488825	0.975891	0.175379	0.749374	0.538866	0.322031	0.931643	0.673189	0.858799	0.339055	0.562705	0.381674	0.869958	0.189354	0.365901	0.181756	0.691113	0.0527499
cg02407308	9	139400599	1237	0.00413239	0.00267701	-0.000295942	0.0016524	0.00159502	0.000586591	-0.00149927	-0.00184271	-0.0029686	-0.00363815	-0.00263093	-0.000987559	-0.00159478	0.000705889	-0.00136356	-0.00367117	0.000512927	-0.00194356	0.00417004	0.00429948	0.00418509	0.00353662	0.00408135	0.00396737	0.00403553	0.00425311	0.00415073	0.00369543	0.00357351	0.00365945	0.003772	0.00409871	0.00393816	0.00395999	0.00373376	0.00391078	0.3217	0.533524	0.943626	0.640338	0.69594	0.882458	0.710252	0.664825	0.474485	0.32487	0.46159	0.787263	0.672446	0.863263	0.729161	0.353892	0.890734	0.619207
cg00635155	9	139444989	1237	0.00468688	0.00446285	0.00118976	0.00304547	0.00476235	0.00499484	0.00312224	-0.00526219	-0.00514457	-0.00527937	-0.00827294	-0.00712013	-0.00373994	0.00148876	-0.00366266	-0.00416817	0.000773299	-0.00529715	0.00699071	0.00722041	0.00694163	0.00599427	0.0070418	0.00701529	0.00668164	0.00703391	0.00699549	0.00626802	0.00616676	0.00635376	0.00616263	0.0069217	0.00657361	0.00650072	0.00607817	0.00660051	0.502575	0.536517	0.863913	0.611409	0.498852	0.476469	0.640295	0.45439	0.462088	0.399637	0.179746	0.262451	0.543935	0.8297	0.577407	0.521401	0.898762	0.422243
cg21252105	9	139459307	1237	0.0024516	-0.000262528	-0.00649953	0.00157377	0.000808436	0.00316774	-0.000940014	-0.00168895	-6.69707e-05	-0.00549658	-0.0015929	-0.000616968	-0.000666216	0.00302895	0.00248512	-0.00390611	0.00344635	-0.00390703	0.00498392	0.00523889	0.00529217	0.00430843	0.00498047	0.00463532	0.0048775	0.00512482	0.0050577	0.00451035	0.00445718	0.00443461	0.00465639	0.00493284	0.00468832	0.00485771	0.00467096	0.00484594	0.622789	0.960034	0.219394	0.714905	0.871053	0.49436	0.847175	0.74173	0.989435	0.222974	0.720808	0.889351	0.886231	0.53919	0.596066	0.421336	0.46062	0.4201
cg14085952	9	139496844	1237	-0.00945182	-0.00355373	0.00496798	0.00546796	0.000490222	-0.00388197	0.00931149	-0.000523526	-0.00097482	-0.00999727	-0.00472319	0.00326378	0.00655284	-0.00369394	-0.00292819	0.00059845	-0.000802832	0.00417345	0.00416699	0.00429986	0.00435387	0.00364099	0.00405127	0.00447881	0.00365623	0.00410302	0.00378173	0.00354565	0.00376295	0.0038916	0.00395396	0.00396949	0.00399067	0.00394081	0.00382892	0.00387221	0.0233132	0.408534	0.25385	0.133154	0.903688	0.386084	0.0108732	0.898469	0.796584	0.00480849	0.209413	0.401653	0.0974622	0.352069	0.463096	0.879298	0.833921	0.281125
cg19856624	9	139514204	1237	0.00550678	0.000125282	-0.00280534	0.000765802	0.0026818	0.00308569	-0.000525599	-0.000893668	-0.00295767	-0.00378602	-0.00401243	-0.00384338	-0.00161884	0.00268544	-0.00224988	-2.57456e-06	-0.0013337	-0.00435904	0.00464551	0.00466211	0.00473949	0.00426453	0.00440397	0.00447897	0.00439075	0.00457703	0.00460133	0.0041864	0.00421103	0.00423441	0.00413675	0.00430542	0.00428632	0.00447722	0.00404792	0.00417687	0.235861	0.978562	0.553913	0.857486	0.542557	0.490868	0.904716	0.845197	0.520363	0.365803	0.340673	0.364061	0.695553	0.532802	0.599654	0.999541	0.741795	0.296663
cg14057560	9	139519201	1237	0.0111833	0.0148087	0.0153702	-0.00198113	0.00486693	0.00723255	0.00342598	0.00216134	-0.00591395	-0.00343579	-0.00779272	-0.00276854	0.00211291	-0.000696496	-0.00181233	-0.00192449	-0.000460983	0.00087961	0.00512316	0.0058247	0.00547969	0.00489246	0.00556176	0.00505426	0.00487281	0.00536614	0.00550098	0.00445568	0.00505596	0.00455522	0.00467753	0.00495527	0.00518628	0.00501064	0.00498564	0.00530239	0.0290438	0.0110097	0.00503263	0.685524	0.381536	0.152436	0.482005	0.687114	0.282342	0.440646	0.123245	0.543338	0.651474	0.88822	0.726753	0.700919	0.926331	0.868244
cg00953809	9	139541597	1237	0.00700382	0.00104057	-0.000195586	-0.00111161	0.00442121	0.00333004	-0.00187563	1.34287e-05	-0.00523939	-0.0015736	-0.00445502	-0.00247622	-0.00206407	0.00303964	-0.000641364	-0.00106767	-0.00019216	-0.00538359	0.00502693	0.00553998	0.00511057	0.00440823	0.00482257	0.00479148	0.00478467	0.00516349	0.00484257	0.00446214	0.00424653	0.00436132	0.00451225	0.00484906	0.0046841	0.00501668	0.00453899	0.00476205	0.163541	0.85101	0.969472	0.800912	0.359261	0.487061	0.695052	0.997925	0.279278	0.724345	0.294133	0.570191	0.647358	0.530756	0.891091	0.831464	0.966231	0.258257
cg15325651	9	139546524	1237	0.00205025	-0.00401273	0.00409144	0.00778363	-0.00168283	-0.00807461	0.00566309	4.24335e-05	-0.00211928	-0.0113036	0.00103289	0.00687727	0.00159888	-0.00231272	0.000420704	0.000493866	0.00140755	-0.000715134	0.00376025	0.00413046	0.00430549	0.00328637	0.00391164	0.00364857	0.00347799	0.0037989	0.00373055	0.00344068	0.00324051	0.00351635	0.00367015	0.00415322	0.00414938	0.00393187	0.00351078	0.00345117	0.585585	0.3313	0.341968	0.0178624	0.667042	0.0268917	0.103468	0.991088	0.569977	0.00101885	0.749921	0.0504886	0.663095	0.57763	0.919241	0.900044	0.688478	0.835842
cg14233878	9	139546555	1237	-0.00230132	0.00521544	-0.00295939	-0.001767	-0.00501013	0.00190155	0.0025832	-0.000838424	0.00409672	-0.00528637	-1.90989e-06	0.00368607	0.000886932	-0.00611242	0.00138879	0.000409585	0.000898591	-0.00961736	0.00406621	0.00437504	0.00443102	0.00354294	0.00402227	0.00395925	0.0038192	0.00402757	0.00390575	0.0035792	0.00345394	0.00370473	0.00402021	0.00404832	0.00391649	0.00356735	0.00389365	0.00386303	0.571419	0.233225	0.504211	0.617963	0.212913	0.631029	0.498804	0.835095	0.294226	0.139684	0.999559	0.319755	0.82539	0.131078	0.722888	0.908592	0.817483	0.0127891
cg03023837	9	139553213	1237	0.00757675	0.000820454	-0.00650393	-0.000598691	0.00247088	0.00882651	-0.00263028	-0.00180869	0.000340292	-0.0028942	-0.000688345	-0.00661908	-0.00216575	0.00213156	0.00113169	-0.00262293	0.00261217	-0.00772767	0.00538586	0.00535123	0.00552421	0.00461653	0.00540367	0.00516669	0.00545798	0.00543178	0.0052017	0.00475479	0.00449945	0.00467245	0.0047674	0.00516849	0.00501888	0.00506837	0.00484339	0.00509031	0.159491	0.878145	0.239056	0.896816	0.647485	0.0875714	0.629866	0.739148	0.94784	0.542729	0.878411	0.156594	0.649625	0.680036	0.821601	0.6048	0.589662	0.128986
cg25605163	9	139557250	1236	-0.00680179	-0.00196864	-0.011173	-0.00336622	-0.00126322	-0.00188133	0.00495561	-0.00199624	0.00462055	-0.00342012	-0.00195688	0.00354128	0.00283705	0.000820329	0.00946531	0.00352345	-0.00308671	-1.29036e-05	0.00409466	0.00438066	0.00432971	0.00348775	0.00387555	0.00394154	0.00362419	0.00394052	0.00395339	0.00333349	0.00395922	0.00350987	0.00391889	0.00394829	0.00374441	0.00365927	0.00368653	0.0035278	0.0966861	0.653148	0.00986433	0.334466	0.744466	0.633141	0.17151	0.612441	0.242502	0.304897	0.621123	0.312999	0.469102	0.83541	0.0114764	0.335606	0.402428	0.997082
cg22679900	9	139557253	1237	0.000707623	0.00137082	-0.00645334	0.000786562	0.0054051	0.00786369	0.00137372	-0.00306067	0.00134569	-0.00478464	-0.00677427	-0.00376432	-0.000224792	-0.00136894	0.000342432	-0.00064517	0.00102787	-0.00568437	0.00436909	0.00463436	0.00469972	0.00391855	0.0043295	0.00435822	0.00420486	0.00437737	0.00453134	0.00404515	0.00407245	0.00409193	0.00424345	0.0044563	0.00412567	0.00422295	0.00396969	0.00410811	0.871336	0.767387	0.169711	0.840911	0.211872	0.0711788	0.743896	0.484425	0.766486	0.236885	0.0962252	0.357606	0.957753	0.758697	0.933851	0.878574	0.795688	0.166452
cg08416530	9	139588401	1237	0.00276493	0.00127738	0.00391063	0.002503	0.00242196	-0.00218031	0.00190259	-0.00169627	-0.00356639	-0.00479262	-0.0035014	9.50162e-06	-0.000950197	0.00152828	-0.00329606	-0.00347897	-0.00052928	-0.00395572	0.00388361	0.0041544	0.00421569	0.0036985	0.00398614	0.00399122	0.00386192	0.00409886	0.00385267	0.00361228	0.00350638	0.00370612	0.00362095	0.00386311	0.00389868	0.00397692	0.00358112	0.00384634	0.476497	0.75848	0.353595	0.498557	0.543455	0.584875	0.622257	0.678991	0.354606	0.184589	0.317998	0.997954	0.793	0.692394	0.397871	0.381689	0.882503	0.303744
cg00876267	9	139588516	1237	0.00314026	-0.000776856	0.00258785	0.000659813	8.12136e-07	-0.000138095	-0.000449075	-0.000514849	-0.00328535	-0.0030211	-0.00200965	0.000202537	0.000206433	0.00245599	-0.00306058	-0.000919687	0.00117139	-0.00455855	0.00452894	0.0047847	0.00454483	0.00393512	0.0044739	0.00447344	0.00440123	0.00479096	0.00456977	0.00410306	0.00393534	0.00411793	0.00397911	0.00442855	0.00429094	0.00432159	0.00408804	0.00429211	0.488073	0.87102	0.569081	0.866841	0.999855	0.975373	0.91873	0.914422	0.472183	0.461546	0.609584	0.960773	0.958625	0.579181	0.475681	0.831473	0.774464	0.288201
cg13565499	9	139592589	1237	0.0077316	-0.00304059	-0.00357933	0.00072161	0.00371288	0.00310891	-0.00231496	-0.00102431	-0.00107413	-0.00493628	-0.0045558	-0.00422087	-0.00213245	0.00474626	-0.000420098	-0.00100762	0.00226918	-0.00314795	0.00558131	0.00545173	0.0057092	0.00479374	0.00535005	0.00520755	0.00533247	0.0056068	0.00540277	0.00485248	0.00466001	0.00499103	0.00500068	0.00534957	0.00519879	0.00512761	0.00475916	0.00515251	0.165972	0.577029	0.530698	0.880345	0.487688	0.550507	0.664197	0.85504	0.84241	0.309025	0.328253	0.397725	0.669793	0.37496	0.935596	0.844212	0.633503	0.54123
cg06083692	9	139597865	1237	0.00220062	0.0013971	-0.00836047	-0.00218828	0.000357986	0.00607152	-0.00207682	-0.00302798	0.0013655	-0.00364532	-0.00147442	-0.00388791	0.0028179	-0.000494397	0.00527402	0.000226687	-0.00224902	-0.00428332	0.00417492	0.00446101	0.00434714	0.0034151	0.0040828	0.00411112	0.00418434	0.00430518	0.00426225	0.00340962	0.00362498	0.0037255	0.00398594	0.00426098	0.00379411	0.00392569	0.00381298	0.00379874	0.598121	0.754143	0.0544537	0.521676	0.93013	0.139715	0.61966	0.481847	0.748687	0.285012	0.684199	0.296673	0.479592	0.90763	0.164512	0.953952	0.555304	0.259505
cg19886914	9	139602426	1237	0.0070843	0.00157094	0.00163884	0.00244509	0.00164967	-0.000603127	-0.000623365	-0.00498049	-0.0013457	-0.00613344	-0.00522394	-0.00429964	0.00149377	0.00212338	-0.00570585	-0.00412998	-0.00419819	-0.00764358	0.00528793	0.00577982	0.00551762	0.00454742	0.00524	0.00542731	0.00496971	0.00566858	0.005524	0.00492928	0.00460765	0.00491846	0.00488724	0.00529484	0.00495664	0.00497521	0.00467238	0.00512264	0.180339	0.785778	0.766452	0.590793	0.752897	0.911515	0.900181	0.379611	0.807533	0.213394	0.256898	0.382019	0.759873	0.688399	0.249669	0.406476	0.368912	0.135668
cg21464303	9	139620953	1237	0.00241949	0.00293343	0.0014354	0.00380525	0.000695318	-0.000137362	0.00295395	-0.00570767	-0.00229711	-0.00519481	-0.00338808	-0.00332361	0.000403108	0.000295632	-0.0038511	-0.00423682	0.000630831	-0.00426549	0.00438402	0.00470098	0.00455053	0.00393477	0.00445579	0.00438896	0.00422829	0.00448453	0.00438987	0.00383973	0.00376899	0.00393153	0.00388305	0.00446617	0.00420211	0.0042755	0.00407904	0.00429875	0.581024	0.532625	0.75243	0.333503	0.875995	0.975033	0.484792	0.203108	0.600782	0.176085	0.368687	0.397903	0.917318	0.947224	0.359421	0.321709	0.877096	0.321069
cg24758794	9	139637376	1237	0.00776847	-0.00300107	0.00283682	0.0125142	-0.00206839	0.0041996	-0.00423577	0.00332217	-0.000759098	-0.0110406	-0.0072898	-0.00616928	-0.00238369	0.00199932	-0.000912602	-0.0078888	0.00298137	-0.00561404	0.0062964	0.00636946	0.0066091	0.00561025	0.00613752	0.00620344	0.00603815	0.00620508	0.00594726	0.0050989	0.00514275	0.00554167	0.00583779	0.00578846	0.00616653	0.00565652	0.00561946	0.00573037	0.217279	0.637522	0.667756	0.0257082	0.736112	0.498419	0.48299	0.592377	0.898435	0.0303654	0.15634	0.2656	0.683039	0.729796	0.882349	0.163125	0.595735	0.327235
cg21157923	9	139637747	1237	0.00399097	0.0017474	0.00305155	0.00382489	0.00256735	-0.00218399	0.00069169	-0.00349241	-0.00381534	-0.00494733	-0.00401042	-0.000735747	-0.00177873	0.00172417	-0.00240932	-0.00305037	-2.2257e-05	-0.00239564	0.00411859	0.00429619	0.00417544	0.00359719	0.0040976	0.00412299	0.00390128	0.00419143	0.00407463	0.00378724	0.00361688	0.00380331	0.00374298	0.00405936	0.00382493	0.0039151	0.00376006	0.00390946	0.332539	0.684204	0.464881	0.287646	0.530954	0.596313	0.859274	0.404717	0.349084	0.191446	0.267514	0.846607	0.634632	0.671027	0.52876	0.435904	0.995277	0.540022
cg04779094	9	139637895	1237	0.00591198	0.00158301	0.000982693	0.000487966	0.00313898	0.00140052	0.000561748	-0.00180519	-0.00251668	-0.00430234	-0.00455975	-0.000979566	-8.90368e-06	-0.00087603	-0.00140889	-0.00342545	0.000436369	-0.00462403	0.00494398	0.00527011	0.00505302	0.00433924	0.00479921	0.00490399	0.00485681	0.00516941	0.00499613	0.00443792	0.00420927	0.00448352	0.00440976	0.00496038	0.00463833	0.00472675	0.00446081	0.00459698	0.231777	0.763891	0.845803	0.910463	0.513072	0.775194	0.907921	0.726934	0.614455	0.332321	0.278691	0.827054	0.998389	0.859818	0.761319	0.468639	0.922073	0.314471
cg14377739	9	139699037	1237	0.00352669	0.00158178	0.0021728	0.00288902	-0.000627708	-0.00178778	0.000612487	-0.00242926	-0.0026374	-0.00345201	-0.00108848	-0.00084572	-0.000819263	0.00158958	-0.0031501	-0.00283489	0.000162358	-0.00445786	0.00425818	0.00445364	0.00431883	0.00379638	0.00421793	0.00429337	0.00402931	0.00446149	0.00418782	0.00379356	0.00367543	0.00391775	0.00380476	0.00431045	0.00393363	0.00420942	0.00380339	0.00406277	0.407549	0.722465	0.614896	0.446661	0.881696	0.677114	0.879181	0.5861	0.52884	0.36284	0.767116	0.82909	0.829513	0.712296	0.423241	0.500652	0.96595	0.272534
cg03007907	9	139793832	1237	0.00550632	-0.000303136	0.00179724	0.00280983	0.000390183	-0.00296834	0.000968768	-0.00203911	-0.00363496	-0.00358561	-0.00152842	0.000155701	-0.00124892	0.00169876	-0.00295322	-0.00297595	0.00256286	-0.00180047	0.00452081	0.00469148	0.00452587	0.00395414	0.00446277	0.00447813	0.00426979	0.00454111	0.00444757	0.00398868	0.0037999	0.0041007	0.00393348	0.00440843	0.00422427	0.0042655	0.00405705	0.00425356	0.223226	0.948481	0.691291	0.477329	0.930329	0.507425	0.82051	0.653408	0.413762	0.368681	0.687518	0.969712	0.750857	0.699982	0.484484	0.485378	0.527579	0.672087
cg06909315	9	139796221	1237	-0.00421032	-0.00207441	0.00582673	-0.000518698	-0.000369898	-0.0058711	0.00186437	0.0024121	0.000350209	0.00372027	0.00134276	0.00451994	0.00035655	-0.00369007	-0.00257452	0.0036279	-0.000217265	0.0065415	0.00405057	0.00413056	0.00409782	0.0035063	0.00391911	0.00390111	0.00393911	0.00408791	0.00411242	0.00351795	0.00342823	0.00345597	0.00353664	0.00399829	0.00373129	0.00382166	0.00351704	0.0036804	0.298601	0.615519	0.155052	0.882396	0.924805	0.132329	0.636002	0.555153	0.932135	0.290278	0.695297	0.19092	0.919696	0.356053	0.490206	0.342469	0.950742	0.0755047
cg20612593	9	139796293	1237	0.00105786	0.00277551	0.0020413	0.00622712	0.000678465	0.000379964	0.00355908	-0.00738829	-0.00367769	-0.00519335	-9.65317e-05	0.000812811	0.000403805	-0.00139198	-0.00295463	-0.0027287	0.00181064	-0.00413299	0.00531309	0.00541103	0.00526032	0.00464091	0.00533092	0.00504121	0.00527641	0.00533049	0.00527878	0.00458076	0.00460013	0.00474619	0.00459754	0.00528704	0.00505366	0.00487226	0.0048218	0.00503599	0.842181	0.607996	0.697974	0.179665	0.898727	0.939919	0.499976	0.165734	0.485995	0.256908	0.983258	0.864023	0.930011	0.792334	0.558782	0.575447	0.707281	0.411822
cg10787596	9	139797192	1237	0.00475566	0.00391552	0.00159645	0.00269411	0.00321604	0.00191492	-0.00149224	-0.00386559	-0.000448212	-0.0039311	-0.00587181	-0.00297003	-0.00159284	-0.000759264	-0.00516034	-0.0034941	-0.000370563	-0.000737895	0.00516335	0.00535224	0.00540229	0.00452736	0.00522612	0.00498473	0.00493465	0.00516401	0.00502661	0.00460402	0.00465026	0.0047077	0.00474236	0.00491864	0.00494735	0.00513995	0.00500727	0.00482532	0.357029	0.464433	0.767602	0.551795	0.538305	0.700861	0.762346	0.454119	0.928949	0.393194	0.206702	0.528114	0.736964	0.877322	0.296924	0.496636	0.941006	0.87846
cg11511314	9	139797211	1237	0.00603668	0.00239938	0.00345229	0.00490026	0.00281185	0.00145622	0.000984574	-0.0021391	-0.00253764	-0.00764908	-0.00299014	-0.00292499	-0.00273344	0.0019204	-0.00394911	-0.00544951	0.000505602	-0.00324972	0.00548328	0.00557384	0.00554239	0.00479527	0.00520578	0.00517049	0.00523613	0.00545495	0.00553783	0.00503655	0.00461541	0.00476647	0.00485991	0.00517452	0.00503509	0.00522106	0.00491517	0.00510626	0.270929	0.666853	0.533358	0.306831	0.5891	0.778219	0.850849	0.694955	0.646781	0.128835	0.517075	0.53944	0.573812	0.710543	0.432854	0.296598	0.91807	0.524504
cg00211726	9	139833725	1237	-0.00550369	-0.00298664	-0.00374858	-0.00179252	-0.00128198	-0.000802813	0.00481537	-0.00113861	0.0047886	0.00207673	-6.69273e-05	0.00372096	0.00196478	-5.65344e-07	0.00227705	0.00563303	0.00165286	0.00669292	0.00395316	0.00405654	0.00386644	0.0035887	0.00386215	0.00389421	0.00379909	0.00416108	0.00384518	0.00352943	0.00351363	0.0036786	0.00381021	0.00406823	0.00389283	0.00357278	0.00369691	0.00386645	0.163853	0.461576	0.332287	0.617434	0.739939	0.836669	0.204974	0.784366	0.213002	0.556261	0.984803	0.31177	0.606091	0.999889	0.558592	0.114876	0.654809	0.0834471
cg14408173	9	139889131	1237	0.00361217	0.00100932	0.00181198	0.00409299	0.00197477	0.000406322	0.000886035	0.000615974	-0.00432611	-0.0059424	-0.00289673	-0.000794898	6.62761e-05	-7.9907e-05	-0.00224368	-0.00537659	0.00101357	-0.00358128	0.0051839	0.00550765	0.0050698	0.00440555	0.00497697	0.00505681	0.00494269	0.00526071	0.00515791	0.00457823	0.00433458	0.00459837	0.00453707	0.00501983	0.00489029	0.00486989	0.00470178	0.00488192	0.485925	0.854596	0.720788	0.352861	0.691529	0.935958	0.857732	0.906789	0.401619	0.194298	0.503952	0.862757	0.988345	0.9873	0.646376	0.269572	0.829322	0.463205
cg23224755	9	139892368	1237	0.00433683	0.00188851	-0.00237933	-0.000468223	0.00157984	0.000800554	-0.00342297	-0.00331773	-0.00303636	-0.00320563	-0.00193126	-0.000703209	-0.000632874	0.00127553	0.00132451	-0.00304575	0.00113802	-0.00440337	0.00434348	0.00449227	0.00449515	0.00384456	0.00426006	0.00415661	0.00419678	0.00444474	0.00435037	0.00389262	0.00362717	0.00393113	0.00399031	0.00426306	0.00401544	0.00425272	0.00382716	0.00418599	0.318052	0.6742	0.596589	0.903066	0.710749	0.847274	0.414717	0.455401	0.485206	0.410215	0.59442	0.85803	0.873982	0.764783	0.74151	0.473875	0.766197	0.292832
cg14151317	9	139916869	1237	0.00402156	4.83009e-05	0.000119872	0.00148937	0.00236963	-0.00321437	0.00164282	-0.00341717	-0.00236988	-0.00210997	-0.00404321	-0.000907555	0.000112044	0.00071712	-0.0030501	-0.00244157	0.00176738	-0.0011667	0.00466789	0.00483187	0.00495758	0.00402192	0.00465443	0.00454269	0.00436326	0.0048011	0.0046731	0.00414805	0.00403226	0.00434735	0.00419576	0.0045246	0.00442423	0.00449902	0.00425757	0.00453948	0.388942	0.992024	0.980709	0.711149	0.610672	0.4792	0.706536	0.476621	0.612062	0.610987	0.315998	0.834635	0.978696	0.874068	0.490567	0.587344	0.678059	0.79717
cg06194453	9	139920520	1237	0.00337839	-0.000290743	0.00463103	0.00592264	-0.00111805	-0.00137115	-0.00452124	0.000650153	-0.00202013	8.3843e-05	-0.00107865	0.00398252	0.00293294	0.00448259	-0.00306748	-0.00545446	-0.0103	-0.000218654	0.00443515	0.00450825	0.00448314	0.00394553	0.0046385	0.00437236	0.00414242	0.00441546	0.00411243	0.00373682	0.00396169	0.0039626	0.00422849	0.00413404	0.00431653	0.00400486	0.00432605	0.00409235	0.446221	0.948579	0.301609	0.133329	0.809526	0.753829	0.275076	0.882939	0.623267	0.982099	0.785415	0.314883	0.487925	0.278226	0.477309	0.173211	0.0172697	0.957389
cg15088490	9	139927606	1237	-0.00350318	8.56076e-05	-0.00374337	-0.00320291	-0.00182743	-0.000275331	-0.000641807	-0.00129458	0.00255954	0.00305109	0.00373878	-2.18156e-05	0.000344778	-0.00282838	0.00295585	0.00470654	-0.000120146	0.00511793	0.00414377	0.00433103	0.0041455	0.00362032	0.0039971	0.00406766	0.0039419	0.00412679	0.00416735	0.0037024	0.0034651	0.00364317	0.00363241	0.00398453	0.00389762	0.00387563	0.00377379	0.00385227	0.397883	0.98423	0.366528	0.376317	0.647535	0.946034	0.870663	0.753747	0.539092	0.409892	0.280596	0.995222	0.92438	0.477804	0.448227	0.224598	0.974602	0.183997
cg02679745	9	139927646	1237	-0.00286032	0.00751767	-0.00339437	0.00525875	0.000836985	-0.00026407	0.00377674	-0.0110248	0.000779181	0.00123982	0.00462877	0.00359165	-0.0105591	-0.00833861	-0.000351848	-0.0051018	0.0027454	0.00245301	0.00794014	0.00875355	0.00836246	0.00700725	0.00741758	0.00795882	0.00734866	0.00844002	0.00786069	0.00692666	0.00682332	0.00736039	0.00780657	0.00772751	0.00838944	0.0074591	0.00813994	0.0078413	0.718671	0.390444	0.684812	0.45297	0.910159	0.973531	0.607297	0.191468	0.92104	0.857944	0.497533	0.625571	0.176185	0.280552	0.966547	0.493994	0.735909	0.754408
cg14024893	9	139943146	1237	0.000560959	0.00167051	0.000655741	0.00571429	0.00116483	0.00321099	0.00215328	-0.00408278	-0.00215308	-0.00922341	-0.00334326	-0.00465801	0.00438974	0.00508885	-0.00102285	-0.0040008	0.0016218	-0.00581808	0.00654283	0.00692693	0.00694222	0.00585673	0.00678993	0.00655673	0.00651778	0.00676149	0.00666501	0.00604664	0.00580325	0.00594135	0.00598143	0.00645048	0.00633963	0.0066609	0.00619351	0.00668711	0.931676	0.80943	0.924746	0.329224	0.86379	0.62433	0.74112	0.545958	0.746664	0.127165	0.564547	0.433041	0.463013	0.430165	0.871824	0.548081	0.793433	0.384276
cg14285881	9	139952218	1237	0.00477043	-0.000515833	-0.00459162	-0.00129584	-0.00374115	0.000483314	0.0015033	0.00243643	0.00364669	-0.00131079	-0.000233671	-0.00293259	-0.00310968	-2.2834e-05	-0.0024523	-0.00375	0.0025798	-0.00187027	0.00530704	0.00540206	0.00545566	0.0046337	0.00531073	0.00558161	0.00491828	0.00554481	0.00532136	0.00463506	0.00475266	0.00494927	0.00475761	0.00522212	0.00476209	0.00501896	0.00486199	0.00504442	0.368713	0.923927	0.399998	0.779742	0.481152	0.930997	0.759868	0.660366	0.493159	0.777331	0.960787	0.553497	0.513355	0.996511	0.606579	0.454963	0.595692	0.710817
cg03036852	9	139978110	1237	0.0022451	-0.0032414	-0.000580744	0.00262447	0.00213601	0.00187931	0.00263842	0.000115508	-0.000872472	-0.00632519	-0.00549676	-0.00327045	0.00101834	0.0026813	-0.000512927	-0.00457454	0.000636959	-0.0031026	0.00515583	0.00521096	0.00520894	0.00433072	0.00502607	0.00489076	0.00481646	0.00509908	0.00513666	0.00442057	0.00433816	0.00439486	0.00443069	0.00493289	0.00470479	0.00473319	0.00455521	0.00465093	0.663236	0.533919	0.911228	0.544506	0.670848	0.700787	0.583835	0.981927	0.865126	0.152472	0.20513	0.456783	0.818217	0.586748	0.913185	0.333803	0.888794	0.504713
cg14557690	9	139978293	1237	-0.00149381	-0.00506027	0.00107338	0.001801	0.00251783	-0.00464743	0.00205275	0.00153096	0.00593719	0.000590604	-0.00792713	0.0101061	-0.000621595	0.00461772	-0.00103093	0.000247879	0.00112329	0.00615791	0.00410272	0.00429457	0.00459245	0.00385297	0.00424521	0.00439479	0.00385373	0.00398419	0.00389272	0.00386652	0.00356148	0.00393463	0.00390034	0.0042716	0.00414577	0.00398961	0.00362081	0.00385936	0.715782	0.238679	0.815197	0.64019	0.553115	0.29029	0.594265	0.700787	0.127208	0.878597	0.0260277	0.0102141	0.873378	0.279684	0.803615	0.950458	0.756385	0.110584
cg22768226	9	139983579	1237	-0.00305287	0.00336852	0.00799583	0.000410758	-0.00104915	-0.00431727	0.00373934	-0.00392492	-0.00637485	-0.000530296	-0.00171549	0.000122603	0.000497187	-0.00804332	-0.00476055	0.0060809	-0.000797545	0.00465615	0.00430588	0.00462869	0.00444637	0.00379866	0.00409349	0.00435377	0.00406203	0.0043982	0.00386066	0.00366882	0.00345395	0.00377624	0.0042038	0.0043427	0.00447525	0.00426399	0.00410689	0.00403947	0.478325	0.466768	0.0721322	0.913891	0.797721	0.321384	0.35728	0.372182	0.0986911	0.885073	0.619417	0.9741	0.905853	0.0640049	0.287442	0.153838	0.846022	0.249049
cg09911052	9	139983593	1237	0.00358779	0.00289593	0.00349171	0.00335723	0.00247681	0.00105798	0.00191985	-0.00471106	-0.00495318	-0.00501176	-0.00363209	-0.00230733	0.001206	0.000721338	-0.00270968	-0.00451277	-0.000540771	-0.00436356	0.00499534	0.005161	0.0051541	0.00438253	0.00501103	0.00488663	0.00480948	0.00513399	0.00491269	0.00442021	0.00433592	0.00449812	0.00466203	0.00491808	0.00479915	0.00485404	0.00469252	0.00486445	0.472616	0.574716	0.498113	0.443649	0.621114	0.828595	0.689761	0.358817	0.313338	0.256866	0.402214	0.607984	0.795879	0.883392	0.572335	0.35253	0.908254	0.369703
cg13669188	9	139984628	1237	0.00273835	0.00313808	0.00133444	0.00365879	-6.31394e-05	-0.00147175	0.00184713	-0.00408333	-0.00527555	-0.00546126	-0.00107064	-0.00133715	0.000130315	-6.54158e-05	-0.0027123	-0.00379623	0.0020332	-0.00390244	0.00465415	0.00488957	0.00479243	0.00416846	0.00473106	0.00468341	0.00456603	0.00483194	0.00459795	0.00424507	0.00412588	0.00431803	0.00437281	0.00465052	0.00456158	0.00461226	0.00430978	0.00456653	0.556286	0.521009	0.780668	0.380089	0.989352	0.753333	0.685818	0.398071	0.251229	0.19827	0.795255	0.756814	0.976226	0.988777	0.552112	0.410467	0.637096	0.392787
cg03126904	9	140018255	1236	-0.00139401	0.00206259	0.00357548	0.00218293	-0.00455537	-0.0029033	-0.0041112	-0.000415113	-0.00140069	0.00217774	0.00406697	0.00234287	0.00600374	-0.00497074	-0.00313475	0.00306367	-0.00112386	0.00340563	0.00396277	0.00430078	0.00419575	0.00348815	0.00411594	0.00403112	0.00378552	0.00413399	0.00426454	0.00354479	0.00350605	0.0035521	0.00352137	0.00406666	0.00399725	0.00391283	0.00359874	0.00386945	0.725005	0.631523	0.394122	0.531438	0.268396	0.471388	0.277464	0.920015	0.742572	0.538985	0.246054	0.509529	0.0882048	0.221589	0.432907	0.433639	0.754819	0.378787
cg09160487	9	140121469	1236	0.00163244	2.16657e-05	0.00281289	0.00232108	-0.000395348	-0.00147136	0.00210006	-0.00270253	-0.0036757	-0.00501492	-0.000947436	0.000540532	0.000929353	0.00412951	-0.00161515	-0.00452185	0.00060748	-0.00426007	0.00485102	0.00494654	0.00484319	0.00414781	0.00478469	0.00461272	0.00467353	0.00486838	0.0048768	0.00428636	0.00412916	0.0041299	0.00405394	0.00467235	0.00450152	0.00448861	0.00424859	0.00450553	0.736483	0.996505	0.56138	0.575757	0.934148	0.749743	0.653178	0.578813	0.451023	0.242012	0.818519	0.895868	0.818677	0.376794	0.719743	0.31374	0.886303	0.344393
cg04252526	9	140132615	1237	0.00550998	0.000125583	0.000668345	0.00375279	0.00277985	-0.000150861	0.00158122	-0.000892088	-0.00137425	-0.00597393	-0.00426475	-0.00285517	-0.00152756	0.00333662	-0.000909866	-0.00498523	0.00238684	-0.00181781	0.00472893	0.00503267	0.00492816	0.00423624	0.00466006	0.00463586	0.00451027	0.00478807	0.0046495	0.00421328	0.00415017	0.00424703	0.00420328	0.0046356	0.00451645	0.00456118	0.00428411	0.00426253	0.243953	0.980092	0.892124	0.375683	0.550824	0.97404	0.725902	0.852198	0.76756	0.156225	0.304134	0.501409	0.71629	0.47166	0.840342	0.274408	0.577433	0.669771
cg21174903	9	140147188	1237	-0.0054008	-0.00434762	0.00410615	0.00086752	-0.00370374	-0.00632706	0.00218783	0.00284106	-0.00221121	-0.00147609	0.0015181	0.0104162	0.00339061	-0.00334686	-0.000932221	0.00133834	0.000435151	0.00537807	0.00494962	0.00512947	0.00498397	0.00428508	0.00489374	0.00491523	0.00473772	0.0050501	0.00502892	0.00429661	0.0041942	0.0045431	0.00447973	0.00475644	0.00460419	0.00457655	0.00456482	0.0047724	0.275205	0.396673	0.410013	0.839564	0.44915	0.198013	0.644232	0.573724	0.660155	0.731187	0.717387	0.0218625	0.449123	0.481652	0.839548	0.769956	0.924055	0.25978
cg13763661	9	140168826	1237	0.00552116	-0.00118132	0.00525263	0.00133424	0.00111323	-0.00168694	-1.73104e-05	-0.00292236	-0.00602811	-0.00145161	-0.00161108	-0.00097379	-0.00596728	0.00637299	-0.00724034	-0.00316066	-0.00181899	-0.00302026	0.00485406	0.00489555	0.00497697	0.00429158	0.00488834	0.00477257	0.00458268	0.00478965	0.00477585	0.0041579	0.00409972	0.00443232	0.00445415	0.00474454	0.00444886	0.00457519	0.00437416	0.00458969	0.255358	0.809318	0.291248	0.755879	0.819854	0.72374	0.996986	0.541769	0.206874	0.726998	0.69434	0.826103	0.180339	0.179199	0.10364	0.489675	0.677521	0.510504
cg14018215	9	140173347	1237	-0.00960066	-0.00022071	-0.00349667	0.00352366	-0.00542201	-0.00546599	0.0123012	-0.00259585	0.00351155	-0.00859879	-0.00404709	0.00234932	0.00545877	-0.005097	0.000243733	0.00116631	-0.00223081	0.00425773	0.00401475	0.00407015	0.00411261	0.00331283	0.00375658	0.00405407	0.00330792	0.00377228	0.00391791	0.00329825	0.00358355	0.00368676	0.00388352	0.00381008	0.00378641	0.0037743	0.0037296	0.00368019	0.0167867	0.956755	0.395197	0.287492	0.148926	0.177571	0.000200234	0.491366	0.370102	0.00913178	0.258749	0.523974	0.159836	0.180973	0.948675	0.757311	0.549749	0.2473
cg02219116	9	140173956	1237	0.00489714	0.0040158	-0.00245951	0.006657	-0.00131428	0.00453435	0.00173776	-0.00314401	-0.0029473	-0.00942432	-0.00455196	-0.00422851	-0.00301021	0.00424024	0.000912529	-0.00777645	0.00381753	-0.00572766	0.00698631	0.00723816	0.00705359	0.00594007	0.00684304	0.00647824	0.00661315	0.00711508	0.00688524	0.00614652	0.00597638	0.00612816	0.00621911	0.00694281	0.00662529	0.00649623	0.0063448	0.00655623	0.483326	0.579025	0.727323	0.262419	0.847695	0.483968	0.792725	0.658577	0.668607	0.125208	0.446264	0.490186	0.628367	0.541373	0.89045	0.231279	0.547388	0.382325
cg13754915	9	140174272	1237	0.000780775	0.000602234	0.00277287	0.00598741	-0.00165735	-0.000396067	0.000552574	-0.00449863	-0.00569622	-0.00753627	-0.00145561	-0.000407813	-0.00155541	0.00179327	-0.00176261	-0.00358175	0.00418841	-0.0025211	0.00444891	0.00453465	0.00461969	0.003893	0.00464704	0.00439619	0.00416537	0.00443008	0.00444837	0.00404548	0.00381507	0.0042055	0.00390001	0.00432793	0.00423183	0.00404497	0.00406163	0.00412963	0.860688	0.894346	0.548355	0.12405	0.721357	0.928213	0.894463	0.30988	0.200363	0.0624781	0.702801	0.922749	0.690024	0.67862	0.677035	0.375896	0.30244	0.541537
cg07187827	9	140197798	1236	0.00390001	-0.00297975	-4.49155e-05	0.00326758	0.000623666	-0.000915889	0.000611681	-0.000813825	-0.00268377	-0.00520791	-0.00372964	0.000377974	-0.00150146	0.00354849	-0.00122898	-0.0052732	-0.00286416	-0.00316817	0.00401888	0.00409694	0.00413654	0.00342005	0.00380997	0.0041408	0.00385805	0.00408752	0.00432765	0.00357773	0.00341962	0.00357126	0.00345313	0.00395452	0.00383808	0.00386272	0.00367814	0.00394723	0.331836	0.467035	0.991337	0.339365	0.869973	0.824947	0.874026	0.842184	0.535163	0.145491	0.275423	0.915711	0.663699	0.369545	0.748812	0.172205	0.436158	0.422187
cg13601936	9	140198751	1236	0.00771007	-0.00246332	0.000485924	0.00280671	0.00354499	0.00307689	0.0010797	-2.8778e-05	-0.00232355	-0.00536037	-0.00268592	-0.00326883	0.00152624	0.00304356	-0.00442153	-0.00666843	0.00187588	-0.00453215	0.00530394	0.00554079	0.00561169	0.00462568	0.00546839	0.00523691	0.00530235	0.00537525	0.00563265	0.00467911	0.00468377	0.0046599	0.00455064	0.00519168	0.00506875	0.00506228	0.00486508	0.00513632	0.146044	0.656623	0.930996	0.544006	0.516811	0.556841	0.838645	0.995728	0.679963	0.251962	0.566339	0.483002	0.73733	0.557716	0.383038	0.187746	0.699807	0.377575
cg00713897	9	140285016	1237	0.00394313	0.000931885	0.00183467	0.00271323	0.000245196	-0.00250117	0.00154189	-0.00432759	-0.00407938	-0.00459389	-0.00170329	-0.000581026	-0.00144989	0.000436901	-0.00263798	-0.00413951	0.00283511	-0.00307822	0.00426897	0.00453412	0.00448294	0.0037553	0.0042982	0.00424732	0.00414291	0.00439063	0.00432323	0.00387381	0.00372352	0.0039398	0.00387817	0.00426163	0.00406582	0.00426274	0.00389793	0.00404438	0.355658	0.83716	0.682352	0.469982	0.954508	0.555941	0.709763	0.32431	0.345377	0.235668	0.647354	0.882756	0.708508	0.918344	0.516456	0.331503	0.46702	0.446591
cg06433816	9	140311437	1237	0.0069659	0.00277843	0.000587791	0.00254139	0.00189728	-0.00112075	0.000123416	-0.00330258	-0.00500674	-0.00616856	-0.0052903	-0.000158092	-0.00159531	0.000462443	-0.00259085	-0.00337375	0.00239185	-0.00497895	0.00523839	0.00542429	0.00535219	0.00456536	0.00508136	0.00491195	0.00505175	0.00539153	0.00534724	0.0047115	0.0045023	0.0047468	0.00473219	0.00536281	0.00490531	0.00506731	0.00487481	0.00501232	0.183591	0.608497	0.91255	0.577754	0.708865	0.819515	0.980509	0.540175	0.349107	0.190447	0.239986	0.973431	0.736027	0.931282	0.59738	0.505547	0.623671	0.320543
cg21251970	9	140311919	1237	0.00770411	0.00388433	0.000906598	0.00286994	-0.000206243	-0.00472759	0.00251618	-0.00192319	0.0006283	-0.005641	-0.00427011	0.00229109	0.000807004	-0.00107958	-0.00632255	0.00216969	0.00561629	0.000762428	0.00502353	0.00503082	0.0049297	0.0043406	0.00468136	0.00443983	0.00467908	0.0048967	0.00487871	0.00434881	0.00434951	0.00431083	0.00428416	0.00470371	0.00460959	0.00472692	0.00447149	0.00469174	0.125127	0.440052	0.854088	0.508494	0.96486	0.28696	0.590749	0.694503	0.897529	0.194585	0.326225	0.595091	0.850587	0.818468	0.170185	0.646229	0.209108	0.870909
cg23928763	9	140312446	1237	-0.00424879	-0.00622389	-0.00156011	0.000272213	-0.00333039	-0.000338763	0.00644527	0.0012257	0.00484014	-0.0019517	-0.00430542	0.00115333	0.00643677	0.000460764	-0.0016244	-0.00157665	0.000217511	-0.000491176	0.00357274	0.00408724	0.00397248	0.00314125	0.00350971	0.00398394	0.00322634	0.00371628	0.00341671	0.00310534	0.00344815	0.00352294	0.00341919	0.0038261	0.00357365	0.00367188	0.00340617	0.00343746	0.234351	0.127818	0.694519	0.930944	0.342668	0.932236	0.0457488	0.741536	0.156598	0.529677	0.211806	0.743384	0.0597625	0.904145	0.649433	0.667642	0.949083	0.886378
cg14095044	9	140314220	1237	-0.0136876	0.00190435	-0.00197147	-0.00014044	-0.00311544	-0.00353753	0.00622435	-0.00365689	-0.000620107	-0.0012709	-0.000285702	0.00502555	0.00309622	-0.00616596	0.0017559	0.00244099	-0.00159982	0.00103903	0.00438159	0.00454425	0.00425212	0.00392289	0.00441477	0.00468257	0.0039114	0.00431451	0.00414381	0.00383659	0.00393718	0.00428434	0.00402561	0.00422626	0.00404021	0.00414145	0.00406667	0.0040519	0.00178472	0.675167	0.642902	0.971442	0.480384	0.449968	0.111534	0.396672	0.881043	0.74045	0.942152	0.240794	0.441816	0.144576	0.663848	0.555591	0.694026	0.797619
cg13521941	9	140330627	1237	-0.00126976	0.00111734	-0.00387166	0.000840173	-0.00329698	-0.00101391	0.00370245	-0.00143247	0.00470136	-0.0124521	8.77954e-05	0.00180264	0.00874248	0.00281726	-0.00268618	-0.0033709	0.00533645	-0.00188591	0.00411039	0.00420276	0.00442316	0.00363962	0.00426696	0.00415556	0.00424753	0.00411593	0.00423629	0.00362802	0.00382951	0.00351993	0.00392612	0.00396553	0.00405448	0.00383893	0.00381666	0.00407479	0.757386	0.790348	0.381402	0.817438	0.439714	0.807239	0.383388	0.727817	0.267092	0.000598674	0.981709	0.608564	0.0259641	0.477433	0.507637	0.379899	0.162053	0.643491
cg19029576	9	140330686	1237	0.000489265	0.00285546	0.0042564	0.00791847	-0.000824555	-0.00210769	0.00357069	-0.00679704	-0.0032132	-0.00157521	-0.00415037	-5.22321e-05	0.00383291	0.00232785	-0.0075748	-0.00626548	0.00105655	0.000903327	0.00382119	0.00409183	0.00392052	0.00337727	0.00376357	0.00355639	0.00354004	0.00394211	0.00388351	0.00358319	0.00324531	0.00344714	0.0035294	0.00367088	0.00376068	0.00359778	0.00366924	0.00358775	0.898117	0.485275	0.277624	0.0190457	0.826581	0.553417	0.313139	0.0846693	0.408012	0.66022	0.200938	0.987911	0.277482	0.525989	0.0439874	0.081599	0.773386	0.80121
cg13788625	9	140340778	1237	0.0038006	-0.00419183	0.00141077	0.00495519	0.00443018	-0.000161165	0.000725982	-0.000664301	-0.00227078	-0.00706051	-0.00168613	-0.00195246	-0.000122246	0.00225879	-0.0029119	-0.00510219	-0.00245004	-0.00707496	0.00513811	0.00519282	0.00520695	0.0043845	0.00529768	0.00509128	0.00488216	0.00500098	0.00505364	0.00447649	0.00446738	0.00462824	0.0045843	0.00484435	0.00472326	0.0046847	0.00459557	0.00472501	0.459489	0.419531	0.786437	0.258408	0.403015	0.974747	0.88179	0.894324	0.65319	0.11474	0.705853	0.673128	0.978726	0.64102	0.537564	0.276102	0.593943	0.134304
cg09082427	9	140349184	1237	0.00323674	0.00134289	-0.000648882	0.00159943	0.00174707	0.000183495	0.00408931	-0.00213955	-0.00323278	-0.00844559	-0.00385235	-0.00155879	0.000873202	0.00286019	-0.0029497	-0.00610224	0.00164936	-0.00511846	0.00649782	0.00681814	0.00649022	0.00551571	0.00651722	0.00637191	0.00627743	0.00663927	0.00665957	0.00578321	0.00567236	0.00582567	0.0058252	0.00632332	0.00623746	0.00628978	0.00600361	0.00608087	0.618395	0.84386	0.920361	0.771834	0.788646	0.977026	0.514769	0.747258	0.627369	0.144191	0.497046	0.789028	0.880843	0.651035	0.636284	0.331955	0.783526	0.399939
cg12608784	9	140349197	1237	0.00413279	0.00278918	0.00312755	0.00395724	0.00275435	0.000596489	0.000677598	-0.00334365	-0.00554113	-0.00593615	-0.00374886	-0.00307332	0.000429148	0.00117529	-0.00268828	-0.00552171	-0.000895553	-0.00597383	0.00567859	0.00582689	0.0057447	0.00490966	0.00568318	0.00558962	0.00535971	0.00573364	0.00551826	0.00499269	0.00494735	0.00512379	0.0050515	0.00549491	0.00539704	0.00547318	0.0052404	0.00555351	0.466745	0.63217	0.58615	0.420237	0.627925	0.915016	0.899396	0.559783	0.315309	0.234452	0.448599	0.54863	0.932297	0.830635	0.618412	0.313038	0.864307	0.282068
cg18559901	9	140356475	1237	0.00102827	0.0043058	-0.00373247	-0.00389664	0.00397752	0.00101494	0.0027964	-0.00990264	-0.00677987	-0.00591087	-0.00482872	-0.000334528	0.000219487	-0.00192332	0.00328266	0.00154074	0.001792	-0.0038467	0.00504601	0.00590745	0.0052927	0.00554526	0.00553955	0.00524491	0.00473327	0.00539472	0.00498278	0.00459652	0.00464744	0.00450279	0.0047542	0.00510255	0.00486009	0.00478042	0.00488563	0.00478563	0.838527	0.466077	0.480679	0.482244	0.472744	0.846559	0.554656	0.0664143	0.173621	0.198462	0.298802	0.940777	0.963177	0.706223	0.499402	0.747224	0.713776	0.421511
cg13857646	9	140356757	1237	0.00569857	0.00612	-0.000894379	-0.000988719	0.00714578	0.000270069	0.000974992	-0.00376533	-0.00343956	-0.00505855	-0.00576207	0.00044923	0.00159775	0.000209552	0.000475986	-0.00334002	0.00119659	-0.00369232	0.00561902	0.00612042	0.00556152	0.00518014	0.00547412	0.00522017	0.00520953	0.00575002	0.00555897	0.00494645	0.0049054	0.0048287	0.00480559	0.00546557	0.00502052	0.0051696	0.00491248	0.00502764	0.310508	0.317344	0.872239	0.848629	0.191765	0.958739	0.851539	0.512572	0.536087	0.306467	0.240139	0.925877	0.739529	0.969416	0.924467	0.518222	0.807555	0.462702
cg07672814	9	140356830	1237	-0.00165647	0.000886269	-0.00633394	-0.00742547	-0.00167331	0.00202707	0.00492721	-0.00569688	0.0015734	-0.00546646	0.00230697	-0.00278761	0.0033394	0.00140767	0.00380318	-0.000815231	0.00051644	-0.000119559	0.00400866	0.00480219	0.00472601	0.00425171	0.00455324	0.00449328	0.00414599	0.00451243	0.00449807	0.0041245	0.00397074	0.00387073	0.0038576	0.00449093	0.00409337	0.0039462	0.00409673	0.00404494	0.679443	0.853578	0.18017	0.0807302	0.713247	0.651893	0.234664	0.206774	0.726493	0.18505	0.561245	0.471416	0.386673	0.75394	0.352834	0.836333	0.899683	0.97642
cg24631295	9	140379599	1237	-0.00075025	0.014323	-0.00227562	-0.0028132	0.00209185	-0.00245965	0.00540848	-0.00472716	-0.00431779	-0.00183524	-0.00166609	-0.000284	0.00175264	-0.00562736	-0.00426294	-4.01795e-05	-0.00183748	0.00391686	0.00609044	0.00613024	0.00623137	0.00545411	0.00589917	0.00604486	0.00551424	0.0061285	0.00584341	0.00519876	0.00530255	0.00525169	0.00556461	0.0055949	0.00572868	0.00568643	0.00564755	0.00610159	0.901961	0.019468	0.714972	0.605998	0.722889	0.684082	0.326681	0.440505	0.459958	0.724077	0.753365	0.956873	0.752791	0.314511	0.456791	0.994362	0.74491	0.520911
cg05317381	9	140393557	1237	0.00125436	0.00432499	6.34648e-05	0.00532335	-0.000805878	0.000492966	0.00280323	-0.00313123	-0.00215659	-0.0064264	-0.000140645	-0.00245448	0.00170244	0.000991901	-0.00519004	-0.00669694	0.000690903	-0.00471508	0.00650021	0.00665407	0.00629895	0.0053355	0.00638754	0.00598174	0.00621038	0.00650892	0.00656251	0.00589991	0.00564808	0.00569606	0.00582416	0.00629796	0.00602727	0.00611149	0.00572633	0.00619992	0.846981	0.515707	0.991961	0.318414	0.899602	0.934319	0.651717	0.630469	0.742441	0.276049	0.980134	0.666535	0.770053	0.874854	0.389187	0.273168	0.903965	0.446952
cg02970775	9	140483477	1237	0.000132332	-0.000734503	0.00454361	0.0039291	0.00671105	0.00298171	0.00219488	-0.00188657	-0.00237463	-0.00294602	-0.00459122	-0.00180914	-0.00433947	0.00385658	0.00144762	-0.00408429	0.000263543	-0.00592238	0.00423133	0.00430357	0.00432886	0.00381875	0.00426459	0.00405668	0.00392868	0.00411822	0.0039744	0.00365572	0.00371096	0.00391442	0.00378825	0.00388528	0.00410631	0.00404849	0.00383171	0.00382051	0.975051	0.864481	0.293898	0.303529	0.115564	0.462331	0.57638	0.646878	0.550187	0.420321	0.216011	0.643957	0.251999	0.320899	0.724436	0.31305	0.945165	0.121105
cg13394120	9	140495458	1237	-0.00482535	-0.00259287	-0.00351039	-0.00532959	-0.00285831	-0.00530298	0.00928904	-0.00673436	-0.00120814	0.00339942	0.00360986	0.000165938	-0.00421271	0.0040202	0.0044952	0.0127173	0.00172101	0.00495395	0.0046071	0.00463832	0.00491083	0.00430318	0.00487419	0.00461652	0.00406617	0.00444272	0.00455233	0.00354749	0.00395965	0.00415168	0.00449362	0.00447123	0.00429935	0.00392982	0.00452875	0.00418193	0.294928	0.576155	0.474716	0.215522	0.557596	0.25068	0.0223441	0.129565	0.79071	0.337931	0.361948	0.968118	0.348508	0.368585	0.295768	0.0012117	0.703931	0.236172
cg14135809	9	140502926	1237	0.00286688	0.00612412	0.000640334	0.00357294	0.00436694	0.00461327	-0.00340711	-0.00573157	-0.00202835	-0.00697963	-0.00449704	-0.00475478	0.00258175	0.0025659	-0.00587765	-0.00263528	-0.00433712	-0.00435978	0.00529596	0.00570138	0.00572673	0.00497096	0.00555895	0.00533728	0.00545693	0.0056914	0.00576826	0.00520395	0.00477911	0.00491586	0.00506742	0.00550467	0.00540642	0.00517391	0.00538942	0.00542757	0.588277	0.282756	0.91097	0.472288	0.43212	0.387396	0.532389	0.313907	0.725108	0.17985	0.346716	0.333428	0.610416	0.641122	0.276965	0.610513	0.420966	0.421821
cg05177276	9	140507085	1237	-0.00228059	0.00212682	-2.01862e-05	0.00206658	-0.00067107	-0.00189117	0.00322406	-0.0056531	0.000715839	-0.00232693	-0.00505663	0.00262306	0.00470208	0.000553141	0.000353279	-0.000284153	-0.00162803	-0.0010869	0.00436779	0.00461584	0.0041133	0.0034539	0.00395864	0.0043331	0.00390051	0.0044575	0.00418867	0.00406099	0.00362267	0.00349825	0.00357318	0.00409474	0.00400433	0.00372301	0.00382225	0.00389492	0.601575	0.644967	0.996084	0.549618	0.865387	0.662512	0.408478	0.204719	0.864303	0.566647	0.162766	0.453363	0.188196	0.892544	0.929698	0.939162	0.670154	0.780201
cg16025709	9	140523011	1237	0.00785833	-0.00186105	-0.00426916	-0.00146277	0.00533443	0.00542676	-0.00179312	0.00465938	0.00362224	-0.00431888	-0.00348593	-0.00307005	-0.00690883	0.00767122	0.00273977	-0.00525957	-0.00138245	-0.00750227	0.0052679	0.00529165	0.00523112	0.004518	0.0051827	0.00503539	0.00499162	0.00535258	0.00501432	0.00469752	0.0045893	0.00482919	0.00448217	0.00518745	0.00489839	0.00513236	0.00460253	0.00500198	0.135768	0.725066	0.414438	0.746117	0.30335	0.281156	0.719427	0.384031	0.470061	0.357888	0.447508	0.524954	0.123219	0.139193	0.575943	0.305464	0.763898	0.133651
cg01627758	9	140524817	1237	-0.000884807	0.000597373	0.0011501	-0.000393144	0.000286466	0.00107458	-0.00213721	0.000477232	0.00253202	0.00381978	0.00224386	-0.000566464	-0.00085514	-0.00304491	0.000840834	0.00501674	-0.00108232	0.00612126	0.00428523	0.00445687	0.0041821	0.00360363	0.0041793	0.00406174	0.00408078	0.00420787	0.00433856	0.00358748	0.0035294	0.00359801	0.00374092	0.00421494	0.00399746	0.00393809	0.00372299	0.00393237	0.836417	0.893376	0.783312	0.913126	0.945353	0.791347	0.600469	0.909702	0.559484	0.286987	0.524931	0.8749	0.819187	0.470043	0.833401	0.202698	0.771271	0.119558
cg09119805	9	140575724	1234	-0.00128843	-0.000372794	0.00397756	0.000323711	-0.00176174	-0.00514394	0.00172916	0.000707517	-0.0020166	0.00369943	0.001535	0.00171598	-0.00415696	-0.00295011	-0.00238895	0.00452626	-0.00354556	0.00528953	0.00385557	0.00411773	0.00392046	0.00333335	0.00394547	0.00372635	0.00388552	0.00399948	0.00403512	0.00335212	0.00340326	0.00344282	0.00352917	0.00398899	0.00370616	0.00363802	0.00354998	0.00367658	0.738249	0.927863	0.310313	0.922637	0.655219	0.167456	0.656301	0.859585	0.617241	0.269763	0.651962	0.618187	0.238842	0.459565	0.519194	0.213443	0.317914	0.150232
cg20611650	9	140583193	1235	0.00898602	0.0018786	0.00103559	0.0015064	0.00208095	-0.000104243	-0.0023679	-0.00275741	-0.00212375	-0.00284996	-0.00287864	-0.00135743	-0.00582766	0.00340093	-0.00275327	-0.00303201	-0.00068285	-0.0054251	0.00463663	0.00481454	0.0046759	0.00401311	0.00462817	0.00454353	0.00443211	0.00466124	0.00473697	0.00401589	0.003924	0.00423546	0.0040654	0.00457655	0.00448462	0.00452778	0.00408802	0.00438107	0.0526171	0.696395	0.824724	0.707386	0.652978	0.981696	0.593161	0.554145	0.653912	0.477909	0.463194	0.748596	0.151721	0.457409	0.539258	0.503083	0.867341	0.215603
cg01595717	9	140586201	1237	0.00559706	0.00966188	-0.0112043	-0.00576884	-0.00871503	-0.00744853	0.00222249	0.00139889	0.0138965	0.00569678	0.00441976	0.0127437	-0.0021525	-0.00294017	0.0078175	0.0041353	0.00443228	-0.00147534	0.00633889	0.00632235	0.00629442	0.00503371	0.0057994	0.0063224	0.00568576	0.00590111	0.00571601	0.00530281	0.00544501	0.005679	0.00609885	0.0058418	0.00616268	0.00512328	0.00533389	0.00595903	0.377252	0.12646	0.0750705	0.251778	0.132904	0.23875	0.695881	0.812614	0.0150505	0.28269	0.416959	0.0248322	0.724137	0.614754	0.204611	0.419575	0.405993	0.804459
cg00107521	9	140609882	1237	0.00692722	0.00150707	0.00153061	0.00247424	0.00472453	-0.00232966	0.0013963	-0.00258837	-0.00382468	-0.0070791	-0.00488869	-0.00182966	-0.000252266	0.00238904	-0.00374426	-0.00814909	-0.000413704	-0.00434153	0.00648532	0.00670461	0.00646609	0.00547745	0.00641754	0.00622935	0.00625724	0.00657698	0.00649615	0.00569941	0.00553983	0.00591818	0.0057519	0.00631589	0.00611788	0.00628403	0.00575975	0.00598491	0.285458	0.822149	0.812879	0.651475	0.461615	0.708418	0.823419	0.693914	0.556022	0.214209	0.377527	0.7572	0.965018	0.705238	0.540525	0.194702	0.94274	0.468199
cg15408225	9	140610351	1237	0.000516939	0.000913052	-0.00590502	-0.0027869	-0.000136787	-0.000286494	0.00370625	-0.00340051	0.000757971	-0.0036721	0.000139539	-0.000764914	0.000799282	0.00404385	0.00138514	-0.00203799	0.000402789	-0.00301352	0.00448651	0.00472881	0.00465887	0.00375662	0.00469034	0.00433515	0.00439142	0.00460275	0.00465669	0.00387895	0.00403727	0.00392129	0.00420176	0.00448531	0.00442211	0.00436158	0.00417134	0.00419764	0.90827	0.846894	0.204984	0.458169	0.976734	0.947309	0.398683	0.460029	0.870699	0.343806	0.972428	0.84534	0.849132	0.367282	0.754105	0.640315	0.923075	0.472814
cg13407601	9	140615230	1235	-0.00350909	0.000436512	0.00593451	0.00371467	-0.00225813	-0.00504072	0.00327653	0.000588309	-0.000990856	-0.000817814	0.00174661	0.00327263	-0.000183672	-0.00550457	-0.00256516	0.00267393	0.000240985	0.00505643	0.00399498	0.00423427	0.00415117	0.003646	0.00399263	0.00399277	0.00390745	0.00408683	0.00413126	0.00353469	0.00341219	0.00356259	0.00363508	0.00411893	0.00380781	0.00385111	0.0036377	0.0037157	0.379741	0.917891	0.152832	0.308282	0.571684	0.206783	0.401731	0.885538	0.810452	0.817029	0.60874	0.358299	0.959702	0.181416	0.50053	0.487477	0.947182	0.173568
cg00015664	9	140655655	1237	0.00238535	0.000769643	0.000330927	0.00199365	0.00139918	-0.00163467	0.00151823	-0.00257017	-0.00251822	-0.00496518	-0.00196593	-0.00183632	0.000521727	0.00347919	-0.00196045	-0.00423224	0.000907462	-0.00421847	0.00534877	0.00563921	0.00544161	0.00463259	0.00540005	0.00535419	0.0052163	0.00550364	0.00542589	0.00487719	0.00463758	0.00482383	0.00470552	0.00526884	0.00505522	0.00524708	0.00495569	0.00510267	0.655625	0.891441	0.951507	0.666939	0.795554	0.760133	0.771009	0.640504	0.642567	0.308658	0.67163	0.703443	0.911715	0.509041	0.69816	0.419903	0.854708	0.408396
cg14495033	9	140707378	1237	0.00428221	0.00444267	0.000181108	0.00333088	0.00151505	0.00168508	-0.00181235	-0.00508668	-0.00380621	-0.00734019	-0.00349351	-0.00230163	-0.00216099	0.0013114	-0.00194717	-0.00589362	0.000610293	-0.00570552	0.00580335	0.00607292	0.00587037	0.0048602	0.00571457	0.00554128	0.00556573	0.00587114	0.00578079	0.0050522	0.00506915	0.00518602	0.0050663	0.00561691	0.00519056	0.00541172	0.00509718	0.00541129	0.460584	0.46444	0.975388	0.49313	0.790917	0.761055	0.744707	0.386277	0.510266	0.14626	0.490716	0.657176	0.669713	0.815393	0.707559	0.276134	0.904696	0.291712
cg11361146	9	140884483	1231	-0.00263185	-0.000930368	0.00283881	-0.00234783	-0.000882404	-0.00210723	0.00230082	-0.000115505	-0.00161103	0.00411877	0.00322605	-0.000279339	-0.0012076	-0.00568806	-0.0042284	0.00511254	-0.00524013	0.00659705	0.00426943	0.00435301	0.00419309	0.00354618	0.00405111	0.00386432	0.00443509	0.00421323	0.00425105	0.00362592	0.00356262	0.00343407	0.00384318	0.00411147	0.0039603	0.00389725	0.00393145	0.00384849	0.537604	0.830758	0.498393	0.507925	0.827571	0.585544	0.603918	0.978129	0.704709	0.255989	0.365185	0.935169	0.753354	0.166523	0.285657	0.189577	0.182573	0.0864934
cg15248131	10	173981	1237	-0.00318148	0.000594581	-0.000978483	9.63781e-05	-0.00209107	0.000994912	-0.000286893	0.000353177	0.00284026	0.00363488	0.00332483	0.000953048	-0.00062252	-0.00362634	0.00194565	0.00421104	-0.000358304	0.0035934	0.00474928	0.00506912	0.00477831	0.00403925	0.00464789	0.00463904	0.00466951	0.004856	0.00489264	0.00430091	0.00401459	0.0042577	0.00432851	0.00489764	0.00449943	0.00458242	0.00427124	0.00442642	0.50293	0.906626	0.837747	0.980964	0.652785	0.830184	0.951009	0.942021	0.561566	0.398031	0.407565	0.822881	0.885644	0.459041	0.665436	0.358119	0.933146	0.416903
cg08828193	10	179725	1237	0.000226996	0.00312111	0.00110904	0.00875459	0.00296648	-0.00466216	-0.000747703	-0.000784885	-0.00587581	-0.00485505	-0.00538174	0.00276097	0.00110767	-0.00218985	-0.00183568	-0.00631588	0.00371431	-0.00415662	0.00566629	0.00602641	0.00632217	0.00502018	0.00603825	0.00595271	0.00550852	0.00616837	0.00597421	0.00497148	0.00524803	0.00542159	0.00564314	0.00596199	0.00623407	0.00564146	0.00536125	0.00570198	0.968045	0.604524	0.860749	0.0811801	0.623228	0.43351	0.89203	0.898748	0.325347	0.328777	0.305138	0.610574	0.844386	0.713394	0.768407	0.262907	0.488431	0.466014
cg25561465	10	254812	1237	-0.00903667	-0.000748983	0.0010643	0.00303252	-0.000900862	-0.00572583	0.00888334	-0.00360646	-0.00105369	-0.00813672	-0.00592383	0.0038337	0.00519749	-0.00388858	-0.00013317	0.000399718	-0.00296611	0.00457218	0.00446991	0.00478735	0.00453176	0.00379026	0.00441381	0.00475918	0.00390802	0.00452102	0.00398235	0.00370176	0.00410742	0.00430725	0.00424738	0.0043656	0.00407514	0.00414086	0.00418808	0.00395209	0.0432106	0.875678	0.814323	0.423662	0.838275	0.228932	0.02302	0.425039	0.791326	0.0279445	0.149238	0.373435	0.221068	0.373073	0.973931	0.923099	0.478805	0.247313
cg25319055	10	255347	1237	0.00412664	0.00380416	-0.00123518	-0.00691329	-0.00104605	-0.00529173	-0.00297334	-0.00576539	-0.00027038	0.00412464	-0.00174189	0.00395184	-0.00161678	0.00260167	-0.000296295	-0.00146855	-0.00338054	-0.000326573	0.00400827	0.00479954	0.00447492	0.00382555	0.00433923	0.00418947	0.00384123	0.00417502	0.00397383	0.00379014	0.00344446	0.00392723	0.00390338	0.00417254	0.00399606	0.00368376	0.00395917	0.00375777	0.30323	0.428005	0.782531	0.070741	0.809503	0.206552	0.438895	0.167301	0.945754	0.276482	0.613062	0.314288	0.678728	0.532942	0.940894	0.690147	0.393188	0.930746
cg14301030	10	264920	1236	0.00844919	0.00246667	0.00756411	0.00631827	0.00443479	-0.000266174	-0.00227343	-0.00210313	-0.00505834	-0.00751003	-0.00270106	8.24413e-06	-0.00251991	-0.00187363	-0.00406962	-0.0042292	-0.00181366	-0.00265283	0.0047593	0.00500054	0.00509215	0.00436349	0.00473837	0.00495066	0.00470739	0.00489052	0.0048414	0.0042895	0.00434299	0.00450444	0.00434158	0.00472983	0.00472233	0.00472886	0.0044942	0.00464922	0.0758485	0.621814	0.137426	0.147621	0.349308	0.957122	0.629131	0.667165	0.296111	0.0799812	0.533984	0.99854	0.561636	0.692009	0.388808	0.371141	0.68654	0.568273
cg04845545	10	276809	1237	-0.00751584	0.00110295	0.00524692	-0.00113213	-0.00379267	-0.00622676	0.00250146	0.000219581	-0.000479514	0.00509139	0.00339523	0.00205171	0.00176209	-0.00435211	-0.00111637	0.0032162	0.000617063	0.00463807	0.00420916	0.00419772	0.00406803	0.00357807	0.00403257	0.00403141	0.00389012	0.00412581	0.00412635	0.00352735	0.0035068	0.00351111	0.00375852	0.00377792	0.003802	0.00384573	0.0036205	0.00394727	0.0741652	0.792744	0.197123	0.751693	0.346957	0.122453	0.520205	0.957556	0.907488	0.148908	0.332952	0.558986	0.639194	0.249327	0.769042	0.402983	0.864667	0.239991
cg08259307	10	280824	1237	0.00337987	0.00309379	0.00489213	0.00429176	0.000737743	-0.000731418	0.00295297	-0.00411631	-0.00523356	-0.00391451	-0.0029021	-5.12047e-05	0.000382052	0.00240859	-0.00321372	-0.00516757	0.000188216	-0.00572248	0.00506308	0.00528668	0.00515443	0.0044389	0.00483795	0.00485913	0.00486828	0.00521287	0.00506077	0.0045314	0.00437402	0.00443489	0.00446733	0.00483365	0.0047542	0.00489888	0.00457302	0.00490379	0.50442	0.55841	0.342564	0.333617	0.8788	0.880351	0.544134	0.429736	0.301069	0.387663	0.507019	0.990788	0.931847	0.618276	0.499057	0.291495	0.96717	0.243231
cg04712102	10	312984	1237	-0.00206636	0.0111963	0.00114862	0.00102205	0.00311928	0.00491226	0.00337224	-0.0129202	-0.00334356	-0.00475041	-0.00816205	-0.00486848	0.00582977	-0.0050584	0.000143185	-0.0043039	0.00305124	-0.0133233	0.00676909	0.00692181	0.00678071	0.00553482	0.0066437	0.00663812	0.00636798	0.00698777	0.0068771	0.00570111	0.00587057	0.00610386	0.00624961	0.00651129	0.0060396	0.00637811	0.00588341	0.00637405	0.760165	0.105763	0.865486	0.853497	0.638706	0.459296	0.596416	0.0644624	0.626834	0.404708	0.164428	0.425099	0.350912	0.437238	0.981086	0.499807	0.604027	0.0365958
cg12126869	10	346505	1237	0.00213712	0.0054123	-0.00100926	0.00497925	0.000968654	0.00246924	0.00165651	-0.00752011	-0.00411225	-0.00756721	1.55809e-05	-0.00225703	0.00016207	0.003844	-0.0021136	-0.0074672	0.0017893	-0.00516582	0.00619975	0.00636438	0.00600192	0.00530367	0.00623825	0.00605798	0.00581139	0.00624987	0.00605168	0.00550006	0.00550237	0.00552328	0.00555161	0.00608348	0.00568166	0.0058117	0.00556185	0.00589926	0.730312	0.3951	0.866461	0.347817	0.876603	0.683567	0.77561	0.228883	0.496807	0.168871	0.997741	0.682804	0.97671	0.527468	0.70989	0.198843	0.747673	0.381208
cg00674311	10	352348	1237	-0.004759	-0.00346913	-0.00598888	0.00112798	-0.00204332	0.000979004	0.00278109	-0.00112091	0.00353897	-0.00377967	-0.00142998	0.00471984	0.00143321	-8.22047e-05	0.00217036	-0.0018796	0.00102838	-0.000935673	0.00414231	0.0043575	0.00412498	0.00329877	0.00380134	0.00407917	0.00357925	0.00388697	0.00374019	0.00324055	0.00374678	0.00371724	0.00366466	0.00365903	0.00365817	0.00357885	0.0037289	0.00365104	0.250607	0.425958	0.146541	0.732396	0.590905	0.81033	0.437156	0.773059	0.344046	0.243466	0.702717	0.204186	0.69573	0.982076	0.552986	0.599445	0.782712	0.797738
cg14931884	10	369977	1237	-0.00478572	-0.000364541	0.000614927	-0.0026527	-0.0015595	-0.00575689	0.00210485	-0.00321035	-0.000279724	0.0018306	0.00225772	0.00442204	0.00038559	-0.00117451	-0.00131077	0.00179734	-0.00125474	0.00695948	0.00442481	0.00476666	0.00420047	0.00364847	0.00417936	0.00430384	0.00401263	0.00432837	0.00411309	0.00353882	0.00374936	0.00373433	0.00386253	0.0040949	0.00393353	0.00386305	0.00382878	0.0039029	0.279446	0.939039	0.88361	0.467181	0.709042	0.181022	0.599891	0.458268	0.945779	0.604953	0.547066	0.23635	0.920481	0.774248	0.73896	0.641741	0.743129	0.0745614
cg13477178	10	375248	1237	0.00164613	-0.00210185	-0.000824133	0.00459163	-0.000274011	-0.00383108	0.000726441	-0.000646641	-0.000370334	-0.00428593	-0.00206901	0.00237433	0.000999983	0.00430052	-0.00405939	-0.00579189	0.00327966	-0.00348463	0.00444519	0.00461316	0.00457693	0.00393698	0.00450279	0.00439481	0.00433387	0.00449579	0.00463266	0.00400618	0.0038159	0.00378085	0.004009	0.00419832	0.0041615	0.00411868	0.00423233	0.00439667	0.711147	0.648663	0.857104	0.243501	0.951476	0.383357	0.866883	0.885633	0.936285	0.284696	0.587676	0.530012	0.803025	0.305673	0.32933	0.15965	0.438395	0.428033
cg06193766	10	375391	1237	0.00175084	0.00456247	0.001715	0.000674638	0.00295706	0.00221193	0.0026219	-0.00574648	-0.00474491	-0.00634095	-0.00574078	-0.0031664	0.00301791	0.000120004	-0.00380943	-0.00417382	0.000177108	-0.00426868	0.00545643	0.00573874	0.00573371	0.00493183	0.00571065	0.00547557	0.0056182	0.00570263	0.00554455	0.0051314	0.00494169	0.00492647	0.005089	0.00549584	0.0054665	0.00536059	0.00525792	0.00525157	0.748304	0.426596	0.764858	0.891195	0.604587	0.68624	0.640729	0.313604	0.39212	0.216565	0.245356	0.520398	0.553164	0.982579	0.485885	0.436209	0.973129	0.416311
cg06657455	10	375691	1237	-0.00473012	-0.00202093	-0.00584316	0.00352005	0.00263293	-0.00301581	0.00273778	-0.00528306	-0.0036598	-0.00446203	-0.00205307	-0.000545037	0.000997962	0.00452388	-0.000357743	-0.00335896	-0.000366162	-0.00687793	0.00542431	0.00557755	0.00536689	0.00461929	0.00502129	0.0051391	0.0050583	0.00532719	0.00528963	0.00483633	0.00482918	0.00480631	0.00500333	0.00523866	0.00501972	0.00491054	0.00468266	0.00494734	0.383197	0.717103	0.276268	0.44604	0.600032	0.557313	0.588339	0.321336	0.489011	0.356212	0.670735	0.909713	0.841903	0.387831	0.943185	0.493956	0.937673	0.16446
cg00163554	10	375799	1237	0.0066636	0.00189784	-0.00165186	0.00266348	0.00211972	0.00314574	7.68875e-06	-0.00479279	-0.00267913	-0.00856832	-0.00365285	-0.00427821	-0.000672718	0.00167143	-0.00299633	-0.00525987	-0.00070184	-0.00530074	0.00591587	0.00607768	0.00605596	0.00497284	0.00604383	0.00576436	0.00596196	0.00604825	0.00602832	0.00544501	0.0053717	0.00528485	0.00544	0.00568663	0.00578174	0.00575664	0.00553745	0.00570485	0.259998	0.75484	0.785033	0.592231	0.725795	0.585257	0.998971	0.428113	0.656736	0.115578	0.496493	0.418214	0.901583	0.768817	0.604291	0.360872	0.899143	0.352803
cg08410533	10	375830	1237	0.00674625	0.00093913	0.000699577	0.00172693	0.0034806	0.000370921	-0.000548556	-0.00206798	-0.00253538	-0.00555753	-0.00461106	-0.000911691	0.000111046	0.00112741	-0.00206103	-0.0034522	-0.000137004	-0.00432252	0.00530537	0.00536458	0.00525182	0.00440866	0.00514649	0.00499842	0.00501117	0.00533194	0.00527328	0.00460231	0.00452218	0.00453813	0.00483814	0.00507388	0.00494128	0.00492845	0.00481661	0.00502119	0.203519	0.861032	0.89403	0.695271	0.498847	0.940845	0.912832	0.698129	0.63066	0.22722	0.307893	0.84078	0.981688	0.824159	0.676602	0.483638	0.977308	0.389317
cg12519998	10	384286	1237	0.000384555	0.00319885	0.00630159	0.00270078	0.000437424	0.000867977	0.00153384	-0.00318949	-0.0067886	-0.00604807	-0.00148056	0.000436021	0.000564429	-0.00164401	-0.00781419	-0.00235722	-0.00224938	-0.00273684	0.00501923	0.00523692	0.00525953	0.00446351	0.00495964	0.00485206	0.00455513	0.00479389	0.00499597	0.00443495	0.00411865	0.00441687	0.00451111	0.00473063	0.00458918	0.00477091	0.00433066	0.00443117	0.938929	0.541314	0.230868	0.545126	0.92972	0.858025	0.736323	0.505843	0.174206	0.172653	0.719239	0.921363	0.900429	0.728198	0.0886162	0.621249	0.603476	0.536816
cg13859346	10	384506	1237	-0.00182527	0.00124642	-0.00209555	0.00169015	0.00202323	0.00195169	0.00801366	-0.0030205	0.000502708	-0.0070915	-0.00576155	-0.000537693	0.00184136	0.0010981	-0.00087796	0.000198298	-0.000115344	-0.0069034	0.00488895	0.00531805	0.00526378	0.00414458	0.00480553	0.00488965	0.00465649	0.00502682	0.00484356	0.00432726	0.0042667	0.00445352	0.00442824	0.00487851	0.00460035	0.00458589	0.00438521	0.00453956	0.70889	0.814694	0.690551	0.683422	0.67374	0.689785	0.0852569	0.547922	0.917337	0.101256	0.176903	0.903901	0.677539	0.821909	0.848646	0.96551	0.979016	0.12833
cg17463564	10	384587	1237	0.00543105	-0.000310209	0.00197439	0.00339891	0.00401377	7.74101e-05	0.00094616	-0.00199384	-0.00284725	-0.00567738	-0.00504358	-0.00163984	-0.00178034	0.000800406	-0.00280934	-0.00565076	-0.0011532	-0.00520622	0.00523239	0.00537075	0.00549549	0.00448771	0.00505744	0.00503729	0.00496511	0.00525977	0.00528287	0.00462634	0.00451384	0.00472923	0.00473144	0.00506857	0.00492368	0.00498836	0.00479493	0.0048814	0.299284	0.953941	0.71939	0.448821	0.427407	0.987739	0.848869	0.704633	0.589915	0.219752	0.263841	0.728782	0.70671	0.874524	0.568286	0.257303	0.80994	0.286178
cg00349159	10	385538	1237	0.00446211	0.00327409	0.0020661	0.00338995	0.00167818	0.000216593	0.00116315	-0.00264922	-0.00410433	-0.00375756	-0.00176307	-0.000110059	-0.00105009	-0.000437439	-0.00250406	-0.00535846	0.000389333	-0.00306151	0.00459839	0.00474907	0.00471486	0.00406937	0.00471763	0.00443346	0.00442316	0.00463759	0.00461196	0.00418057	0.00405638	0.00402662	0.00399458	0.00444162	0.00450259	0.00445114	0.00441994	0.00440818	0.331865	0.49056	0.661235	0.404822	0.722047	0.961036	0.792574	0.567832	0.373503	0.368751	0.663823	0.978194	0.792643	0.921546	0.578117	0.228652	0.929809	0.487364
cg26561082	10	410363	1236	0.0018664	0.00645039	-0.000962071	-0.00109919	9.35484e-05	-0.00189945	-6.16276e-05	-0.00203701	-0.000883498	-0.00464492	-0.00103813	0.00149484	0.00168357	0.000185886	-0.0024194	-0.00393232	0.00166965	-0.00305614	0.00455002	0.00463906	0.00443246	0.00402043	0.0045081	0.0042967	0.00436043	0.00462844	0.00455851	0.00393953	0.00390277	0.00400447	0.00387406	0.00442422	0.00420492	0.00440414	0.00404237	0.00421601	0.681663	0.164392	0.828168	0.784544	0.983444	0.658438	0.988724	0.659859	0.846323	0.238377	0.790241	0.70893	0.663871	0.966486	0.565039	0.371928	0.679579	0.468519
cg26406407	10	438229	1237	0.00662962	0.00148699	-0.00554503	0.00155629	-0.000989348	-0.0012336	-0.00048653	-0.00316315	0.000803012	-0.00559017	0.0016191	-0.00254355	-0.00424639	0.00524263	0.000644136	-0.0042027	0.000974868	-0.00344613	0.00589028	0.00605926	0.00612234	0.00533241	0.00609235	0.00575256	0.00589793	0.00607737	0.00616269	0.00533683	0.00530331	0.00511433	0.0053318	0.00585667	0.00559345	0.00568531	0.00551734	0.00576179	0.260369	0.80614	0.365093	0.770397	0.870997	0.830201	0.934256	0.60273	0.896327	0.294883	0.760138	0.618951	0.425784	0.370703	0.908319	0.459772	0.859751	0.549773
cg19462116	10	438843	1237	0.00224602	-0.00581958	-0.00810497	0.00133853	0.000845037	0.00016996	0.00425131	0.000451154	0.00377681	-0.00310549	0.00145068	9.02302e-05	-0.00055898	0.00380682	0.00593362	0.00322433	0.00277499	0.000563004	0.00399801	0.00408896	0.00385684	0.00309199	0.00387477	0.00384952	0.0036498	0.00394267	0.00356605	0.00337606	0.00343735	0.00342692	0.00362387	0.00394336	0.00371095	0.00355799	0.00358268	0.00373516	0.574263	0.154666	0.0356011	0.665086	0.827361	0.964784	0.244097	0.908898	0.289554	0.357648	0.672999	0.978994	0.877413	0.334357	0.109832	0.364817	0.438602	0.880188
cg01259486	10	497263	1232	0.00101949	0.00421089	-0.00533898	0.000156501	-0.00331565	0.00400767	-0.00197928	-0.00357976	0.000922042	-0.00496091	0.00103398	-0.00354812	0.00121457	0.00229836	-0.000667106	-0.003479	0.00181202	-0.00323608	0.00432874	0.00462766	0.0044894	0.00353459	0.00456691	0.00429516	0.00424522	0.00437587	0.00438124	0.00374292	0.00381832	0.00383005	0.00396571	0.00426274	0.00412894	0.00402358	0.0041033	0.00403235	0.813807	0.362855	0.234345	0.964684	0.467829	0.350785	0.641045	0.413318	0.833315	0.185035	0.786548	0.354243	0.759401	0.589766	0.871646	0.387229	0.658777	0.422247
cg02531768	10	521758	1237	-0.0097845	-0.0016744	-0.00200238	-0.00315465	-0.00132297	-0.00689775	0.0144232	-0.00547195	0.00321323	-0.00521971	-0.00154127	0.00663304	0.00492679	-0.00301049	0.00151165	0.00078982	-0.00151711	0.00258794	0.00367543	0.00427325	0.00412796	0.00336361	0.00387089	0.00407607	0.00344057	0.00372381	0.00366339	0.00338433	0.00332558	0.00349612	0.00374933	0.00366605	0.00375502	0.00363567	0.00365892	0.0037254	0.00776462	0.695182	0.627622	0.348307	0.73252	0.0905976	2.76396e-05	0.14171	0.380422	0.122996	0.643034	0.0577942	0.188831	0.411544	0.687267	0.82802	0.678411	0.48726
cg04328729	10	521830	1237	0.0045059	0.000774892	0.00299099	0.00074071	0.00088469	0.00278868	0.0003951	-0.00218827	-0.00375535	-0.0046098	-0.00108289	-0.00251573	0.00116358	0.00101412	-0.00312527	-0.00280853	0.000641179	-0.00450525	0.00475955	0.00490559	0.0047801	0.00412732	0.00484735	0.00461698	0.00453451	0.00480888	0.00480009	0.00418724	0.00414927	0.00416542	0.00429535	0.00458445	0.00433931	0.00447707	0.00434242	0.00445042	0.343788	0.874487	0.5315	0.857573	0.855182	0.54584	0.930567	0.649074	0.434009	0.270933	0.794106	0.545873	0.786473	0.82493	0.471388	0.530453	0.882615	0.311385
cg00590260	10	530805	1237	0.00357718	0.0100032	0.00221624	0.00389325	0.000984676	0.00264715	0.00112508	-0.0085101	-0.00501039	-0.00637366	-0.00377881	-0.00134564	0.0039472	-0.00462701	-0.00239632	-0.000807321	-0.00063305	-0.0111766	0.00573151	0.00606748	0.00555152	0.00473566	0.00546556	0.00566151	0.00537041	0.00589667	0.00559973	0.00499264	0.00525742	0.00523005	0.0053118	0.00555644	0.00510452	0.0051074	0.00507857	0.00535618	0.532545	0.0992189	0.689736	0.411013	0.857027	0.640092	0.834062	0.148963	0.370918	0.201739	0.47229	0.796955	0.45742	0.404997	0.638747	0.874403	0.9008	0.0369171
cg27421267	10	530836	1237	0.00472543	0.000755978	0.000567336	0.00129017	0.00259619	-0.000312898	0.00196483	-0.00115492	-0.00123519	-0.00442544	-0.00290189	-0.00177278	-0.000701732	0.00292122	-0.000977863	-0.00278173	2.55551e-05	-0.00398043	0.00545572	0.00563304	0.00550247	0.00473472	0.00536735	0.00518766	0.00544768	0.00559251	0.00556101	0.00467174	0.00462561	0.00473418	0.00469919	0.00528034	0.00512969	0.00521177	0.0048671	0.00507035	0.386412	0.893241	0.917879	0.785244	0.628598	0.951904	0.718344	0.836391	0.824224	0.343497	0.530429	0.708059	0.881293	0.580109	0.848817	0.593522	0.995811	0.432429
cg09955645	10	531098	1237	0.00376451	0.00187202	0.00477563	0.00521193	0.00220725	0.000780648	-3.61689e-05	-0.00270171	-0.00248735	-0.00666376	-0.00239827	0.0015496	-0.00310107	-0.000888034	-0.00467036	0.000157803	-0.0005823	-0.00551753	0.00483617	0.00524456	0.00456648	0.00437357	0.00514696	0.00455315	0.00450784	0.00500978	0.00490115	0.0043418	0.00446573	0.00439181	0.00441419	0.00497085	0.00462587	0.004491	0.00470959	0.00458143	0.436329	0.721132	0.295652	0.233384	0.668036	0.863868	0.993598	0.589688	0.611801	0.124835	0.59124	0.724209	0.482353	0.858214	0.312679	0.97197	0.901599	0.228465
cg12531838	10	531914	1237	0.00144756	0.00459167	0.00213483	0.00364325	0.00162493	-0.00164985	0.00501738	-0.0050958	-0.00534113	-0.00795917	-0.000753931	-0.00224044	0.00244459	-0.00231626	-0.00310567	-0.00656475	-0.000332849	-0.00411027	0.00568157	0.00596084	0.00589239	0.00498119	0.00563567	0.0055532	0.00551248	0.00579937	0.0056803	0.00510519	0.00481193	0.0050802	0.00517969	0.00559816	0.00534865	0.00544083	0.00517596	0.00537805	0.798891	0.441118	0.717125	0.464534	0.773095	0.766391	0.362725	0.379574	0.347068	0.118988	0.875497	0.659202	0.636957	0.679054	0.56148	0.227597	0.948726	0.444708
cg17905091	10	532287	1234	4.45232e-06	0.00412536	0.00289747	0.00267366	-0.000759138	-0.00589641	0.00406506	-0.0051479	-0.00590626	-0.00834367	-0.00219189	0.00597881	0.00359648	-0.00089316	-0.00102112	-0.00410635	0.00370769	-0.00346913	0.00456885	0.00486193	0.00507616	0.00430173	0.00489532	0.00471139	0.00470352	0.0048895	0.00480789	0.00434289	0.00414357	0.00443139	0.00423484	0.00471268	0.00470214	0.00467169	0.00443844	0.0045542	0.999222	0.396158	0.568135	0.53425	0.876763	0.210744	0.387446	0.292411	0.219278	0.0547033	0.596815	0.177275	0.395737	0.849683	0.828083	0.379409	0.403515	0.446213
cg06492521	10	532357	1233	-0.00193327	0.00160502	0.00766714	0.000758051	-0.000799111	-0.00798362	0.00164171	-0.0018647	-0.00330668	0.00121459	0.00100542	0.00622457	-0.000322044	-0.00481588	-0.00388658	0.00484656	-0.00368737	0.0047322	0.00373562	0.00394661	0.0038376	0.00316752	0.00388909	0.00366166	0.00379632	0.00377591	0.00357354	0.00320789	0.00337624	0.00347315	0.00340108	0.00379422	0.00373834	0.00350392	0.00354262	0.00356611	0.604791	0.68424	0.0457276	0.810858	0.837201	0.0292331	0.665416	0.621418	0.354798	0.704966	0.765862	0.0731011	0.924562	0.204346	0.2985	0.166609	0.297941	0.184511
cg18442019	10	532409	1237	0.00299415	0.00225005	-0.000875062	0.00148654	0.00294267	-0.000889239	0.000298119	-0.00350905	-0.00263038	-0.0028187	-0.00501276	-0.00133197	0.000720933	0.00395745	0.00140048	-0.00178246	-0.000428845	-0.00403969	0.00528461	0.00548519	0.00544824	0.00465596	0.00556146	0.00524568	0.00507127	0.00546032	0.0054029	0.00479273	0.0047261	0.00483084	0.0047042	0.00516103	0.00501774	0.00523484	0.00497218	0.00516923	0.571	0.681656	0.872398	0.749516	0.596724	0.865389	0.953123	0.520455	0.626368	0.556452	0.288846	0.782761	0.878199	0.443203	0.780163	0.73348	0.931269	0.434516
cg10448724	10	532791	1237	-0.00992752	-0.00594737	-0.00158315	0.00273424	-0.00145143	-0.00621968	0.0119464	-0.00641896	0.001161	-0.00687756	-0.00963813	0.00460735	0.0027916	-0.000929401	0.00114863	0.00128386	-0.000485864	0.00582337	0.00437547	0.00504591	0.00482887	0.00402559	0.00464602	0.00486362	0.00397367	0.00487278	0.0044412	0.00418451	0.00467518	0.00422393	0.00440007	0.00459339	0.004447	0.00452026	0.00416913	0.00444207	0.0232742	0.238537	0.743025	0.497001	0.754735	0.200962	0.00264367	0.187735	0.793771	0.100264	0.0392504	0.275373	0.525791	0.839655	0.796181	0.776393	0.907226	0.189872
cg10984000	10	532908	1237	0.00217049	0.00197731	-0.000391807	0.00252976	-0.00325808	0.00176051	0.00486163	-0.00458992	8.30132e-05	-0.00478391	0.00164285	-0.00198917	4.83439e-05	0.00367684	-0.00717187	-0.00368007	0.00316433	-0.00316688	0.00563003	0.00603511	0.00598688	0.00497589	0.0056729	0.00545153	0.00545046	0.00572681	0.00596369	0.00503407	0.00488002	0.00510683	0.00513642	0.00566337	0.00549288	0.0053319	0.00516275	0.00551056	0.699852	0.743188	0.94782	0.611171	0.565749	0.746741	0.372411	0.422854	0.988894	0.341956	0.736382	0.696897	0.99249	0.516189	0.191666	0.490069	0.539932	0.565499
cg27598761	10	537128	1237	0.00207756	0.00399712	-0.00401325	0.00350392	-0.00173655	-0.000369746	0.00299009	-0.00392546	0.00132481	-0.00315406	-0.0031214	-0.000965513	0.00352363	-0.00173744	-0.00197765	-0.00298054	0.00443325	0.000445628	0.00439477	0.00465016	0.00446846	0.00380405	0.00443001	0.00414846	0.00429042	0.00448968	0.00420517	0.00387704	0.00393173	0.00396878	0.00396848	0.00423129	0.00399873	0.00419771	0.00397231	0.00418901	0.636403	0.390028	0.369118	0.356996	0.695061	0.92898	0.48585	0.381939	0.752729	0.415918	0.427253	0.807791	0.374593	0.681353	0.620905	0.477679	0.264406	0.915281
cg26511507	10	556548	1237	0.00614672	0.000734741	-0.000500248	0.00366567	0.00204716	0.00159974	0.00058971	-0.000663054	-0.000813108	-0.00624814	-0.00346716	-0.00101081	-0.0014087	0.00351545	-0.00101941	-0.0047562	0.00309331	-0.00506523	0.00649791	0.00676801	0.0066605	0.00547872	0.0063992	0.00601886	0.00627396	0.00648895	0.00636002	0.00559426	0.00560298	0.00561276	0.00564416	0.00623235	0.00597438	0.00617216	0.00581591	0.00592411	0.344172	0.913551	0.94013	0.503448	0.749037	0.790403	0.925115	0.918612	0.89827	0.264044	0.536044	0.85708	0.802909	0.57271	0.864514	0.44095	0.594816	0.392541
cg24325309	10	556692	1237	-0.0052956	0.000191019	0.00808755	-0.000110469	-0.00970529	-0.00625768	0.00218558	-0.00143989	-0.00288405	-0.000457864	0.00519406	0.00271851	-0.00438954	-0.0030615	-0.00503852	0.00708387	-0.00159261	0.00526665	0.00402754	0.00432981	0.00418973	0.00352916	0.00416838	0.00413365	0.00395335	0.00411849	0.00418266	0.00386751	0.0036437	0.0036561	0.00396742	0.00408546	0.00408016	0.00385481	0.00419599	0.00377359	0.188562	0.964811	0.053566	0.975029	0.0198956	0.130066	0.580372	0.726627	0.490493	0.905761	0.154016	0.457146	0.268555	0.453637	0.216874	0.066111	0.704276	0.162817
cg13385437	10	563370	1237	0.00589352	0.00173257	0.000367365	0.000820176	0.0069008	-0.00393627	4.97474e-05	-0.00925497	-0.00814188	-0.00264992	-0.00772676	-0.000948855	0.00131501	0.000325313	-0.00481597	-0.0019261	-0.00269221	-0.00185861	0.00551186	0.00592779	0.00569103	0.00481895	0.00564088	0.00528977	0.00531484	0.00557173	0.00537191	0.00484376	0.00493678	0.00511334	0.00502307	0.00549159	0.00521908	0.00513465	0.00503942	0.00530748	0.28496	0.770073	0.948531	0.864854	0.221195	0.456798	0.992532	0.0967019	0.12961	0.584324	0.11755	0.852786	0.79348	0.952762	0.35613	0.707572	0.593182	0.726199
cg02061711	10	601759	1237	0.00342562	0.00093598	-0.00296138	0.00149026	0.00213971	0.00265506	-0.00374256	-0.00206128	-0.00475446	-0.0035853	-0.002188	-0.000761136	8.22479e-05	0.00299767	-4.75427e-06	-0.00573355	0.00100784	-0.00561697	0.00563041	0.00603123	0.00574778	0.00481807	0.00560987	0.00549454	0.00529807	0.00571017	0.00541932	0.00511856	0.00494606	0.00522608	0.00531176	0.00569157	0.00548882	0.00548899	0.00515233	0.00543071	0.542913	0.876672	0.606398	0.757088	0.702893	0.628941	0.479938	0.718111	0.380315	0.483646	0.65822	0.884204	0.987646	0.598412	0.999309	0.296228	0.844917	0.300997
cg11001780	10	623056	1237	0.00438578	0.00277406	-0.00027894	0.00312671	0.00097126	-0.00112258	-0.000712337	-0.00382918	-0.00342224	-0.00298491	-0.00125896	-0.0019606	-0.00112154	0.00123594	-0.000784766	-0.00393462	-0.000166832	-0.00391364	0.00442627	0.0047089	0.00451616	0.00401814	0.00454724	0.00441386	0.00439492	0.00460956	0.00449174	0.00411732	0.00397363	0.00412562	0.00413144	0.00443656	0.00428356	0.0043437	0.00423191	0.00437429	0.321757	0.555787	0.95075	0.436481	0.830864	0.79924	0.871241	0.40614	0.446121	0.468474	0.751375	0.634626	0.786034	0.780566	0.854638	0.36503	0.968554	0.370951
cg09331735	10	626833	1237	0.00191651	-0.00238944	0.00460065	0.00590563	0.00262422	-0.00766491	-0.00228763	-0.000808502	-0.00142617	0.00143074	-0.000856497	0.0036573	-0.00331294	-0.00172912	-0.0030129	0.00546908	-0.00320167	-0.00213708	0.00613295	0.00651942	0.00636213	0.00515155	0.0055601	0.00617336	0.00578246	0.0060829	0.00622332	0.00522668	0.00543749	0.0055867	0.00573728	0.00606262	0.00578993	0.00538094	0.00533313	0.00568086	0.754665	0.713984	0.4696	0.251638	0.636946	0.21438	0.692389	0.894261	0.818741	0.784287	0.874837	0.512697	0.563642	0.775484	0.602807	0.309449	0.548283	0.706776
cg01996082	10	660127	1235	-0.0043768	-0.00167462	0.000692238	0.000461129	-0.00152949	-0.00256067	0.00382496	0.00115481	0.0020116	0.000853607	0.000488292	0.00182061	-0.00063278	-0.00513561	-0.00126645	0.00510077	0.000791457	0.00577119	0.00408065	0.0041487	0.00383853	0.00337598	0.00390082	0.00378093	0.0038717	0.00398576	0.00411224	0.00356757	0.00333451	0.00340329	0.00346396	0.00389661	0.00380704	0.0037404	0.00353749	0.00365414	0.283462	0.68647	0.856886	0.891354	0.694989	0.498242	0.323188	0.77202	0.624718	0.810897	0.883577	0.592682	0.855053	0.187514	0.739391	0.172663	0.822965	0.114255
cg26782150	10	664719	1237	0.000741755	0.00139393	0.00254242	0.00131044	0.000312696	-0.00306672	0.00125897	-0.00201773	-0.00191669	-0.0019929	-0.00287692	0.00191872	0.00107403	0.00088475	-0.00267829	-0.00442447	0.00036471	-0.0012411	0.00396517	0.0039505	0.00412052	0.00358761	0.00408709	0.00404605	0.0037985	0.00397762	0.00387025	0.00348407	0.00350691	0.00367866	0.00366702	0.00387497	0.00404842	0.00385674	0.0038069	0.00396099	0.851608	0.724202	0.537225	0.714911	0.939015	0.448479	0.740312	0.611965	0.620433	0.567319	0.412012	0.601962	0.769607	0.819394	0.508251	0.251297	0.923678	0.754029
cg10071690	10	666063	1237	-0.00409405	-0.000818588	-0.00144382	-0.000955044	-0.0016126	0.000432696	-0.001975	0.00264096	0.00317441	0.00297699	0.00288096	0.000778679	0.000932082	-0.00204385	0.00163763	0.00356496	-0.000214462	0.00500843	0.00436625	0.00465928	0.0043812	0.0037997	0.00428351	0.00430176	0.00418492	0.00440721	0.00441833	0.00389871	0.00374311	0.00384285	0.00386213	0.00437586	0.00402552	0.00416784	0.0039173	0.00398607	0.34842	0.860538	0.741741	0.801546	0.706569	0.919879	0.636975	0.549016	0.472472	0.445116	0.441495	0.839424	0.809292	0.640448	0.684146	0.392358	0.95634	0.20894
cg06571559	10	670787	1229	0.00300513	0.000339163	-0.000928614	0.000419049	-0.000502933	0.000656487	0.00202912	-0.00224854	-0.00172216	-0.00448168	-0.00234999	-0.000853284	0.00114928	0.00349401	-0.00282742	-0.00326748	0.000829259	-0.00304647	0.00358883	0.0038618	0.00394899	0.00312939	0.00375664	0.00359495	0.00357604	0.00359197	0.0036056	0.00323383	0.00315254	0.00342963	0.00340456	0.00358068	0.00372934	0.00360981	0.00352553	0.00344945	0.402392	0.930016	0.81409	0.893476	0.893499	0.855101	0.570428	0.531321	0.632911	0.165785	0.456012	0.803517	0.735686	0.329166	0.448359	0.365376	0.814041	0.377142
cg11468148	10	670815	1237	0.000851873	0.00077223	-0.00574788	-5.63369e-05	-0.0022968	-0.00132966	0.00334213	-0.00481922	-0.00128614	-0.00634948	-0.000307977	5.95531e-06	0.00241467	0.00137866	0.0023524	-0.00297466	0.00261505	-0.00514514	0.00555102	0.00568667	0.00585917	0.00486338	0.0055246	0.00554276	0.00545992	0.00554596	0.0055787	0.0048917	0.00491249	0.00489488	0.00506972	0.00532965	0.00524993	0.00518933	0.00501241	0.00517545	0.878034	0.891982	0.32659	0.990758	0.6776	0.810414	0.540459	0.384869	0.817668	0.194283	0.950011	0.999029	0.633866	0.795885	0.654094	0.566492	0.601869	0.320154
cg10937807	10	682147	1237	0.00462595	0.00289322	-0.00325943	2.48446e-05	-0.00174318	-0.000445492	-0.00122241	-0.00148509	-0.00115063	-0.00326608	0.00192504	-0.00167605	0.00239567	0.00488294	-4.38903e-05	-0.00235477	0.00211162	-0.00192333	0.00558766	0.00561461	0.0054524	0.00476781	0.00556512	0.00540793	0.00537956	0.00557172	0.00546033	0.00506917	0.00476412	0.00484784	0.00481164	0.00532505	0.00517845	0.00533273	0.00507998	0.00554122	0.407734	0.606341	0.549975	0.995842	0.754103	0.934346	0.820243	0.789822	0.833102	0.519379	0.686162	0.729545	0.618562	0.359155	0.993238	0.658801	0.677648	0.72852
cg20706311	10	724510	1236	-0.0166932	0.00529812	0.0151574	-0.0061687	-0.00564887	-0.0112368	0.00745659	-0.00970731	-0.0124914	0.00841516	0.00371257	0.0076482	-0.000890092	-0.00293058	-0.00689795	0.00828336	-0.00375226	0.00220589	0.00643117	0.00569717	0.00594582	0.00533947	0.00548546	0.00571849	0.00582974	0.00555246	0.00570933	0.0049804	0.00495947	0.00511341	0.00527607	0.00529339	0.00570283	0.0052556	0.0051635	0.00556389	0.00944078	0.352393	0.0107955	0.247967	0.303109	0.0494146	0.200876	0.080414	0.0286779	0.091094	0.45411	0.134728	0.86603	0.579832	0.226446	0.115003	0.467417	0.691761
cg02777812	10	758426	1237	-0.00906194	0.000138245	0.000651559	0.00243177	-0.00235009	-0.00620949	0.00829213	-0.00188467	-0.00125887	-0.00831301	-0.00171057	0.00634262	0.00367348	-0.000479996	-0.00123213	-0.00373542	-0.0015555	0.000989472	0.00353211	0.00426554	0.00394767	0.00325318	0.00357214	0.00358235	0.00332713	0.00383262	0.00360582	0.00330846	0.00342368	0.00334395	0.00343228	0.00371859	0.00350839	0.00340813	0.00332892	0.00343312	0.0103002	0.974145	0.868905	0.454759	0.510606	0.0830327	0.0126928	0.622899	0.726999	0.0119826	0.617337	0.0578616	0.284497	0.897294	0.725442	0.273064	0.640307	0.773183
cg12521736	10	773141	1237	0.00337382	0.0013672	0.00942976	0.00248941	0.00674174	0.00372863	4.36314e-05	-0.00286601	-0.00541	0.00185328	-0.00502015	-0.00823693	-0.00109021	-0.00332461	-0.00613537	0.000764522	-0.000264305	0.00131601	0.00534002	0.00557503	0.00531128	0.00427204	0.00509564	0.00507508	0.00483694	0.00517779	0.00498758	0.00436443	0.00471761	0.00478106	0.00486008	0.00530363	0.00500307	0.0045254	0.00482958	0.00508274	0.527518	0.806274	0.0758284	0.560081	0.185821	0.462527	0.992803	0.579907	0.278057	0.671104	0.28727	0.0849205	0.822508	0.530753	0.220078	0.865844	0.956357	0.795699
cg10556349	10	835070	1237	0.0047265	0.00595886	-0.000815341	0.000740432	-0.000180557	0.000401083	-0.000507984	-0.0067699	-0.00426709	-0.00703932	-0.00340584	-0.00160801	-0.00153074	0.00104744	-0.000524923	-0.00296838	0.00080103	-0.0047576	0.00673867	0.00691049	0.00681863	0.00574034	0.00665672	0.00632454	0.00643483	0.00695915	0.00660526	0.00600836	0.00571952	0.00588024	0.00619434	0.00635633	0.00624482	0.0062553	0.00612699	0.0066147	0.483054	0.388527	0.904819	0.897368	0.978361	0.949435	0.937078	0.33065	0.51827	0.241363	0.551525	0.7845	0.804816	0.869112	0.933011	0.635116	0.895983	0.471989
cg20503657	10	835505	1237	0.00176761	0.00817562	0.00233464	-0.00690196	0.00224774	0.00117993	0.00795404	-0.0110753	-0.0018966	0.00160062	-0.0064403	-0.000184716	0.0078041	-0.00774771	-0.00585719	5.889e-05	0.00343835	0.00242342	0.00455528	0.00572509	0.00481867	0.00471368	0.00470338	0.00467433	0.00437928	0.0049994	0.0045064	0.00436168	0.00421098	0.0047701	0.00422721	0.00513845	0.00451418	0.00425329	0.00439938	0.00424505	0.69799	0.153282	0.628032	0.143128	0.632723	0.800711	0.0693259	0.0267373	0.673851	0.713639	0.126163	0.969111	0.0648691	0.131608	0.194456	0.988953	0.434477	0.56808
cg05931497	10	867221	1237	-0.00302642	-0.000935906	-0.00413722	-0.00508626	0.00562406	-0.00189885	0.00280561	0.00069005	0.00183881	0.00221953	-0.0044493	-0.00319249	0.0015925	0.00126548	-0.0040463	0.00291116	-0.00412208	-0.00172537	0.00483067	0.00502933	0.00475801	0.00392951	0.00438813	0.00466866	0.00412962	0.00473854	0.0046623	0.00393718	0.00396268	0.00440454	0.00416095	0.00464682	0.00466486	0.00417612	0.00439867	0.00434214	0.530987	0.852375	0.384559	0.195536	0.199964	0.684212	0.496892	0.884217	0.693286	0.572933	0.261522	0.468564	0.701923	0.785366	0.385723	0.485742	0.348697	0.691106
cg20727001	10	932151	1237	-0.00303328	0.00659761	-0.00719084	0.00281807	-0.00911523	-0.00394883	0.0045552	-0.0038932	0.000702891	-0.00509949	1.82922e-05	0.0068453	0.00276462	0.00264422	-0.00154728	-0.0038296	0.00491301	-0.0098816	0.0051098	0.00537135	0.00535507	0.00448286	0.00543456	0.00506221	0.00506203	0.00526312	0.00504157	0.00454388	0.0046914	0.00485909	0.00470077	0.00502182	0.00523237	0.00476322	0.0051959	0.00473494	0.552766	0.219336	0.179334	0.52959	0.0934893	0.435356	0.368186	0.459474	0.889119	0.261744	0.996889	0.158905	0.556451	0.598509	0.76745	0.4214	0.344376	0.0368923
cg14807428	10	951572	1237	-0.00638851	0.00173877	0.00551598	-0.00416146	-0.00376611	-0.00928952	0.00741225	-0.0030914	-0.00270665	0.00468763	0.00720417	5.78654e-05	-0.000174696	-0.00527554	-0.00716719	0.00747052	0.000252672	0.0058342	0.00514896	0.00466682	0.00465904	0.00401403	0.00468544	0.00449601	0.00463297	0.00448818	0.00458099	0.00396825	0.00396555	0.00398629	0.00440102	0.00460574	0.00449755	0.00411909	0.00418387	0.00430694	0.214703	0.70946	0.23644	0.299862	0.421518	0.0388123	0.109623	0.490958	0.554624	0.23749	0.0692649	0.988418	0.968337	0.252032	0.111031	0.0697338	0.951843	0.175544
cg03061672	10	986599	1237	-0.00823735	-0.00352497	-0.00504947	-0.00414088	0.000475643	-0.005221	0.00810269	0.00125606	0.00610973	-0.00367031	-0.00423453	0.00562968	0.00330572	-0.00228097	0.00142429	0.00351165	0.000668262	0.00389283	0.00396669	0.00439602	0.00381688	0.00369078	0.00405347	0.00392529	0.00345755	0.00385994	0.00349192	0.00343102	0.00371732	0.0035019	0.00375118	0.00374416	0.00373005	0.00376476	0.00386622	0.00354809	0.0378357	0.422636	0.185858	0.261883	0.906589	0.183488	0.0191048	0.744871	0.0801739	0.284735	0.254647	0.107921	0.378184	0.542386	0.702579	0.350939	0.862772	0.272571
cg02379540	10	1010456	1228	0.00828423	0.00130896	0.00360333	0.00221739	-0.0142378	-0.00103166	-0.00740157	0.00928804	0.00784546	-0.00237588	-0.000919069	-0.00264945	-0.00636666	-0.00694169	-0.00834054	0.00285324	0.00302709	0.0028576	0.00514895	0.0058028	0.00566249	0.00432578	0.00535146	0.00545277	0.00479331	0.00530403	0.00477926	0.00468434	0.00465947	0.00475325	0.00489861	0.00522954	0.00525885	0.00474441	0.00477485	0.00471719	0.107635	0.821533	0.524548	0.608232	0.00780119	0.849936	0.122552	0.079924	0.100681	0.612018	0.843634	0.577255	0.193708	0.184376	0.112739	0.54758	0.526104	0.544657
cg09085653	10	1042113	1237	-0.0063327	-0.000138375	-0.00182463	0.00370641	-0.00965184	-0.00877155	0.00936691	-0.00323065	0.000312328	0.00294432	0.00290872	0.00967487	0.00467987	-0.000670687	0.00419896	5.4675e-05	0.0102668	0.00687842	0.00425254	0.00452375	0.00435129	0.00387073	0.00448171	0.00469025	0.00413106	0.00459917	0.00435207	0.00404379	0.00385238	0.00423196	0.00454226	0.00438938	0.0041389	0.00421242	0.00419787	0.00451151	0.136445	0.975598	0.674974	0.338292	0.031271	0.0614608	0.0233637	0.482404	0.942789	0.466546	0.450221	0.0222459	0.302872	0.878558	0.310339	0.989644	0.0144566	0.127349
cg12494529	10	1082432	1237	0.00014023	0.000290283	-0.00052059	-0.00163745	0.000816607	0.000995453	-0.000628995	-0.00235121	-0.00507932	-0.000347837	-0.00178991	0.00179552	-0.00782927	0.000338024	-0.00196497	-0.0052872	0.0058869	-0.00710422	0.00671013	0.0071798	0.00708553	0.00623127	0.00695641	0.00684437	0.00625122	0.00673562	0.00628437	0.00583943	0.00611726	0.00612665	0.00655347	0.0070484	0.00669829	0.00653609	0.00628443	0.00645344	0.983327	0.96775	0.94143	0.79272	0.906552	0.884363	0.919852	0.727036	0.418948	0.952501	0.769828	0.769472	0.232214	0.96175	0.769251	0.418558	0.348891	0.270965
cg20422120	10	1088372	1237	-0.00292966	0.00118625	-0.00199875	0.00214793	0.00232823	0.0017009	0.00150656	-0.00145678	0.00199249	-0.00628859	-0.00056459	0.000228231	0.00158514	0.00232901	-0.00407837	-0.00400354	-0.00478097	-0.00254098	0.00383134	0.0038407	0.0037635	0.00320962	0.00358654	0.00358582	0.00353249	0.00373764	0.00378521	0.00327521	0.00332686	0.00328537	0.00353068	0.00350148	0.00342685	0.00325588	0.00323408	0.00347029	0.444476	0.757425	0.595357	0.503357	0.516237	0.635258	0.669753	0.696714	0.598618	0.054851	0.865241	0.944617	0.653461	0.505954	0.233998	0.218835	0.139325	0.46404
cg00977469	10	1088692	1237	-0.00806177	0.00300388	-0.00764137	-0.000166711	0.000630225	0.0017787	0.00717633	-0.00815561	0.00306409	-0.00864737	-0.00446705	0.00122694	0.00440747	-0.00287123	0.0013823	0.000605446	-0.000300315	-0.00162933	0.00412874	0.00443314	0.00439134	0.00334206	0.00391235	0.00415354	0.00370726	0.00410748	0.00393976	0.00345518	0.0038233	0.00371306	0.00401857	0.00393815	0.00399282	0.00362149	0.00389942	0.0037198	0.0508672	0.498028	0.0818417	0.960216	0.872026	0.668478	0.0528981	0.0470832	0.436725	0.0123241	0.242655	0.741067	0.272739	0.465952	0.729196	0.867227	0.938611	0.661375
cg27479949	10	1105842	1237	0.0068809	0.0033672	0.000588975	0.00294809	0.00481887	0.0009249	-0.000666424	-0.00458801	-0.00237387	-0.00472331	-0.00552696	-0.00313203	-0.00189213	-0.000341203	0.000587008	-0.00201137	-0.00161938	-0.00424725	0.00597476	0.00618168	0.00597574	0.00505743	0.00604266	0.00579197	0.00575069	0.00603282	0.00599371	0.00547529	0.00538916	0.00537721	0.00529594	0.0059448	0.00563227	0.00571094	0.00557313	0.00571396	0.24946	0.585956	0.921487	0.559945	0.425175	0.873128	0.907743	0.44695	0.69206	0.388325	0.305094	0.560254	0.720882	0.95423	0.916993	0.724692	0.771381	0.457293
cg17715243	10	1156212	1237	-0.000849954	-0.000508835	-0.00574605	0.000604336	-0.00191106	0.000922735	0.00118929	-0.00144532	0.000566035	-0.00541345	-0.000817103	0.001015	0.00337972	0.00312275	-0.0022671	-0.00462638	0.0031793	-0.00373681	0.00421363	0.00454825	0.00454574	0.00370498	0.00447254	0.00398277	0.00396855	0.00430323	0.00436852	0.00369643	0.00382026	0.00376373	0.00415715	0.00441438	0.0039671	0.00377495	0.0039608	0.00397422	0.840139	0.910923	0.206212	0.870428	0.66917	0.816785	0.764422	0.73697	0.896906	0.143055	0.830635	0.787407	0.416223	0.479316	0.567677	0.220368	0.422153	0.347083
cg13803101	10	1197923	1237	-0.00308451	0.00578353	-0.0040706	0.00116444	-0.00290237	-0.000447746	0.0048873	-0.00476213	0.00178066	-0.00584438	-0.00222131	-0.000535166	0.000413238	-0.00179168	-0.00209658	-0.00481142	0.00339127	-0.00319712	0.00498128	0.00502831	0.00537693	0.00423568	0.0052173	0.00502003	0.00515966	0.00516421	0.00508497	0.0044551	0.00450068	0.00443669	0.00484143	0.00505201	0.00489388	0.00482932	0.00483326	0.00488412	0.535771	0.250064	0.449021	0.783383	0.578008	0.928929	0.34353	0.356455	0.726203	0.189574	0.621624	0.90399	0.93198	0.722854	0.668353	0.319108	0.482895	0.512728
cg17349486	10	1233675	1237	-0.008372	-0.00198502	-0.00298742	0.00175989	-0.00268241	-0.00159715	0.00757114	-0.00323545	0.00219677	-0.00785003	-0.00381979	0.00316988	0.00360384	-0.00309311	-0.00126466	0.00110669	0.00130391	0.00163732	0.00443093	0.0047893	0.00478483	0.00405053	0.0046823	0.00488771	0.00410088	0.00482117	0.00438117	0.00408266	0.00472074	0.0043172	0.00448079	0.00457166	0.00444821	0.00416125	0.0044282	0.00417394	0.0588318	0.678531	0.532395	0.663936	0.566724	0.743843	0.0648595	0.502162	0.616081	0.0545088	0.418428	0.462799	0.421231	0.498669	0.776175	0.790276	0.76841	0.694857
cg09741311	10	1332286	1237	-0.00738323	0.000701525	-4.54176e-05	0.000869329	-0.00675689	-0.00961995	0.00439859	1.88065e-05	-0.00202119	-0.00451944	0.000601291	0.0110027	0.00443306	-0.00124201	0.00244759	-0.00220785	0.00335044	-0.00019662	0.00525412	0.00548075	0.00520288	0.00414244	0.00475123	0.00504632	0.0046155	0.00518703	0.00498209	0.00413978	0.00431284	0.00494693	0.00472747	0.00532902	0.00506134	0.00426009	0.00459195	0.00504025	0.159954	0.898151	0.993035	0.833777	0.154988	0.0566073	0.340588	0.997107	0.684969	0.27496	0.889119	0.0261381	0.348387	0.81571	0.628681	0.604274	0.465614	0.968882
cg10533744	10	1400014	1237	0.0053654	0.00404942	-0.0068009	0.000260439	-0.00661103	0.000389977	0.00453844	-0.00272466	0.00715607	-0.0027506	0.0018563	-0.00889049	0.0033792	0.00243774	0.00573364	0.00240294	0.00138595	-0.00389114	0.00428699	0.00482512	0.00447663	0.0037755	0.00413036	0.00416755	0.00371457	0.00454142	0.00399728	0.00393434	0.00389117	0.00399967	0.00427538	0.00449804	0.00448319	0.0041642	0.00387866	0.00412302	0.210732	0.401336	0.128712	0.945005	0.109467	0.925447	0.221786	0.548535	0.0734165	0.484473	0.633323	0.0262288	0.429303	0.587849	0.200925	0.563908	0.720847	0.345293
cg01033356	10	1402917	1237	0.00634042	0.00035949	-0.00105623	0.00309254	0.00104249	0.00184486	0.000758614	-0.000447552	-0.00160602	-0.00846479	-0.000390607	-0.000781365	0.000619583	0.00296587	-0.00258549	-0.00627841	0.00140304	-0.00555555	0.0064093	0.00645997	0.00652324	0.00532728	0.00634648	0.00605517	0.00624389	0.00635049	0.00648238	0.00558473	0.00558003	0.00559489	0.00568399	0.00624803	0.00605621	0.00606317	0.00582422	0.00610976	0.322539	0.955621	0.87137	0.561571	0.869525	0.760614	0.903297	0.943815	0.804326	0.129595	0.944193	0.888931	0.913199	0.635009	0.669441	0.300436	0.809635	0.363197
cg02408697	10	1416920	1236	0.00756498	-0.00128552	-0.00444911	0.00122969	-0.000961873	0.00447652	-0.00457685	-0.00376761	-0.00154974	-0.00593423	0.00223257	-0.00577728	-0.00359264	0.000701583	0.001008	-0.000940147	-0.00329975	-0.00289239	0.00448561	0.00462151	0.00431735	0.00379975	0.00446813	0.00438181	0.00409692	0.00425608	0.00446463	0.00390544	0.003745	0.00401531	0.00382696	0.00417269	0.00394311	0.0037826	0.00406829	0.0038553	0.0916999	0.780889	0.302766	0.746223	0.829554	0.306964	0.263933	0.376033	0.728506	0.128642	0.551076	0.150204	0.347849	0.866476	0.798233	0.803713	0.417315	0.453112
cg00363080	10	1454292	1237	-0.00313939	0.00578674	0.00536689	-0.00607773	-0.00128534	-0.00722687	-0.000608475	8.47921e-05	-0.0027934	0.00708822	0.0024429	0.00725893	-0.000801743	-0.00580981	-0.00222309	0.00455686	-0.00431224	0.00142614	0.00436162	0.00440201	0.00435719	0.0036633	0.00419245	0.00439378	0.00400312	0.00402442	0.00382325	0.00354635	0.00386893	0.00357988	0.00411898	0.00405055	0.00392185	0.00387794	0.00405495	0.00402767	0.471664	0.188656	0.218049	0.0970988	0.75916	0.100012	0.879187	0.98319	0.465002	0.0456366	0.527769	0.0425908	0.84567	0.151479	0.570817	0.239966	0.287577	0.723274
cg17861863	10	1454387	1237	0.00514077	-0.00149141	-0.00238754	0.00437968	0.00248463	-0.00173412	-0.0049878	-0.000156112	-0.00235209	-0.0063079	-0.000694296	0.00124174	-0.000168525	0.00124632	0.00141412	-0.00264259	-0.00117207	-0.00395646	0.00516265	0.00525213	0.00516028	0.00449811	0.00487593	0.00506647	0.00464419	0.00514662	0.00484513	0.00458203	0.00457228	0.00488714	0.00475764	0.00474953	0.00485	0.00488076	0.00460423	0.00465416	0.319366	0.776439	0.643596	0.33022	0.610353	0.732145	0.282828	0.975801	0.627354	0.168618	0.879306	0.799431	0.971743	0.793006	0.770614	0.588211	0.79906	0.395274
cg24432675	10	1505472	1237	0.00433188	0.00499778	-0.00128406	0.000681095	0.00130822	1.78216e-05	0.000686864	-0.00537145	-0.00588218	-0.00378464	-0.00160097	-0.00178211	-0.00426855	0.000391231	-3.69092e-05	-0.00229144	0.000503841	-0.00275724	0.00487715	0.00526277	0.00483284	0.00420641	0.00486381	0.00518828	0.00444944	0.00482883	0.00462512	0.00426161	0.00421979	0.00472199	0.00455758	0.00500154	0.00464742	0.00470633	0.00444266	0.00464889	0.374433	0.342291	0.790474	0.87137	0.787953	0.997259	0.877317	0.265979	0.203449	0.374499	0.704394	0.705872	0.348974	0.937651	0.993663	0.626341	0.909706	0.553117
cg26040809	10	1505626	1237	0.00483424	0.00399987	0.00322433	0.00259527	0.00216657	-0.000641226	0.000629916	-0.00504384	-0.00553374	-0.00569515	-0.00258406	-0.00122462	-0.000844544	0.000438739	-0.00272437	-0.00484415	-0.000385719	-0.00502636	0.00504024	0.00507503	0.00503931	0.00433816	0.00488409	0.00490831	0.00477755	0.00499417	0.00490464	0.00442613	0.00428897	0.00453862	0.00446613	0.00483887	0.00467058	0.00487188	0.00447722	0.00474811	0.337494	0.43061	0.52228	0.549678	0.657334	0.896059	0.895104	0.312521	0.259207	0.198195	0.546848	0.787298	0.850015	0.927755	0.559688	0.320073	0.931346	0.28978
cg13911959	10	1505654	1237	-0.000976461	0.000789843	-0.00250153	0.002379	-0.0107034	-0.0108641	0.00786034	-0.000246133	-0.000403172	-0.00586014	0.000692855	0.00664869	0.00206757	0.000338943	-0.00196544	0.00384436	0.00995707	0.00421614	0.00558805	0.00529423	0.005476	0.00432869	0.00550831	0.00549141	0.00522556	0.0053578	0.0051722	0.0045319	0.00474296	0.00515606	0.00506054	0.00504227	0.00519689	0.00512522	0.00476667	0.00533794	0.861283	0.881404	0.647802	0.582601	0.0520002	0.0478855	0.132527	0.963359	0.937868	0.195981	0.883858	0.197228	0.682858	0.946406	0.705285	0.453203	0.0367171	0.429618
cg16990474	10	1506175	1237	0.00174697	-0.00858571	0.0025252	0.0020561	0.00372275	0.00221749	-0.0030398	0.0066255	0.000631221	-0.00657535	0.00109132	-0.00485958	-0.0015162	-0.00255545	0.00484834	-0.0021663	-0.00273564	0.000154688	0.00448353	0.00469837	0.00456818	0.00391367	0.00498145	0.00467079	0.00427504	0.00445648	0.00414343	0.00373186	0.00419094	0.00404283	0.00401825	0.00449939	0.0045004	0.00408265	0.00440891	0.00440984	0.696802	0.0676426	0.580414	0.599331	0.45487	0.63496	0.477048	0.137091	0.878917	0.0780782	0.794555	0.229354	0.70593	0.570066	0.28134	0.595688	0.534941	0.972018
cg01446627	10	1508061	1237	-0.00966339	-0.00313363	-0.00327636	0.00108723	-0.00537997	-0.00874533	0.00703761	-0.00424121	0.00251296	-0.00336068	-0.00021099	0.00917435	0.00365087	-0.00255575	0.00180522	-0.00228832	0.000375725	0.00236134	0.00385893	0.00420604	0.00405499	0.003497	0.00377732	0.0041407	0.00344445	0.00392348	0.00372005	0.00335074	0.00365462	0.00362783	0.00370123	0.00396944	0.00394649	0.00361485	0.00383822	0.0038534	0.0122742	0.456253	0.4191	0.755873	0.154365	0.0346831	0.0410348	0.279705	0.499347	0.315877	0.953962	0.0114427	0.32394	0.519669	0.647365	0.526712	0.922019	0.540012
cg27566842	10	1509675	1237	-0.00800537	-0.0034901	-0.00133853	0.00121368	-0.00341588	-0.00102268	0.0044976	-0.000425312	0.00546313	-0.00565677	-0.00149231	0.000396791	0.00369129	-0.000868059	-0.000445966	0.000481228	-0.00106808	0.000309279	0.00456919	0.00492118	0.00463783	0.00375525	0.00443927	0.0046787	0.00390129	0.00460319	0.00417676	0.00374254	0.00409483	0.00434134	0.00428566	0.0045737	0.00435901	0.00417347	0.00436555	0.00425879	0.0797681	0.478201	0.772879	0.746546	0.441615	0.826976	0.248972	0.926384	0.190879	0.130667	0.71553	0.927176	0.389066	0.849471	0.918511	0.908202	0.806719	0.942108
cg04525441	10	1509792	1236	0.00425296	-0.00124619	0.00314273	0.00431015	-0.000449778	-0.00159711	-0.000121791	-0.00188437	-0.00293768	-0.00451767	-0.00267966	0.000327002	0.000501265	0.00382603	-0.0022211	-0.00555614	0.00206331	-0.00539142	0.0042734	0.00459234	0.00423325	0.0036384	0.00409908	0.00424965	0.00400875	0.00447486	0.00436654	0.00385057	0.0037163	0.00391143	0.00371779	0.0043347	0.00412773	0.00417053	0.00391645	0.00401163	0.319631	0.786112	0.457849	0.236165	0.912626	0.707049	0.975763	0.673682	0.501093	0.240697	0.470875	0.933373	0.892747	0.377424	0.590513	0.182782	0.598311	0.178966
cg20731819	10	1509859	1237	-0.0118695	-0.00584431	-0.00266334	0.00436459	-0.00359341	0.00223201	0.00721127	-0.00965638	-0.00530126	0.000689915	-0.00133025	0.00126389	0.00499212	-0.00276711	0.00218543	0.000138062	0.00657501	0.00347259	0.00504591	0.0052534	0.00509183	0.0042587	0.00469445	0.00510837	0.0044119	0.00448348	0.00483854	0.00456429	0.00446751	0.00473662	0.00487109	0.00479729	0.00473675	0.00434283	0.00469542	0.00447384	0.0186573	0.265931	0.600932	0.305428	0.443998	0.662161	0.102153	0.0312583	0.27324	0.879853	0.765886	0.789598	0.305435	0.564069	0.644528	0.974639	0.161423	0.437631
cg05630272	10	1517218	1236	-0.000245724	0.00556685	0.00077092	-0.000262741	-0.0025253	0.00144358	0.0019668	-0.00439358	0.000841389	-0.0060719	0.00175281	-0.000185971	0.000999309	0.00551987	-0.00261551	-0.000516314	0.000291299	-0.00467736	0.00466427	0.00511638	0.00484043	0.00419353	0.00483828	0.00459157	0.00471715	0.00488142	0.00488943	0.00415842	0.00398771	0.0041062	0.00431331	0.00461625	0.00444941	0.0043656	0.00441203	0.00437399	0.957985	0.276575	0.873459	0.950042	0.601711	0.753218	0.676718	0.368088	0.863372	0.14425	0.660261	0.963876	0.816787	0.231796	0.556644	0.905855	0.947359	0.284909
cg23099319	10	1517224	1236	0.000522248	0.00711764	0.0015311	0.000640696	-0.000653387	-0.00234191	9.12684e-05	-0.00366075	-0.00194648	-0.00477926	-0.00105368	0.00126367	0.00232196	0.0020607	-0.000751937	-0.00205681	0.000857089	-0.000578036	0.00462597	0.00505843	0.0044753	0.003975	0.00470167	0.00462567	0.00431005	0.00483752	0.00476235	0.00405024	0.00406693	0.00428579	0.00415032	0.00451658	0.00417363	0.00414824	0.0040849	0.00413109	0.910114	0.159402	0.732259	0.871951	0.889475	0.612656	0.983105	0.449205	0.682742	0.238003	0.795569	0.768108	0.575844	0.648209	0.857024	0.620016	0.833809	0.888721
cg01277072	10	1526103	1237	0.00530442	0.00765261	0.00385882	0.00477464	0.000990649	-0.00420767	0.000426894	-0.00782001	-0.0049754	-0.00715663	0.000741093	-0.000341398	-0.00326386	-0.00152787	-0.00716102	-0.00435429	-0.000979632	-0.00220685	0.00553576	0.00615851	0.00585546	0.00474585	0.00566625	0.00530609	0.00530481	0.00558598	0.00545399	0.00484284	0.00486822	0.00503209	0.00527307	0.00570483	0.00529773	0.00532506	0.0050847	0.00516173	0.337957	0.214012	0.509888	0.314384	0.861211	0.427785	0.935861	0.161533	0.361637	0.139468	0.879005	0.94591	0.535937	0.788837	0.176467	0.41353	0.847223	0.668986
cg12805552	10	1547717	1237	0.00352379	-0.00133895	0.00181712	0.00300029	0.0039181	-0.00234921	0.00380445	-0.00304498	-0.00439116	-0.00527173	-0.00563602	0.000387551	0.00102517	0.000248491	-0.00351812	-0.00289913	-0.000368622	-0.00370993	0.00478724	0.00499294	0.00493186	0.00420035	0.00479171	0.00470397	0.0046074	0.00484818	0.00474201	0.00429291	0.0041589	0.00429764	0.00433173	0.00468068	0.00455144	0.00458518	0.004425	0.00456568	0.461683	0.788569	0.712542	0.475045	0.413538	0.61749	0.40896	0.52996	0.35444	0.219444	0.175363	0.928146	0.812916	0.957661	0.439541	0.527202	0.933609	0.416465
cg16252868	10	1547983	1235	0.00154348	0.00848142	0.00302407	0.00304282	0.00020066	0.00349221	0.00242952	-0.00685927	-0.00293427	-0.00260958	-0.00552606	-0.00797267	-0.000250993	-0.00385987	-0.00303199	0.000414377	0.00431426	-0.00729319	0.0059716	0.00585855	0.006108	0.00530067	0.0058714	0.00537909	0.00534904	0.00559214	0.00568999	0.00500432	0.00495331	0.00490914	0.00549092	0.00545495	0.00558546	0.00526768	0.00509271	0.0050085	0.796044	0.147701	0.62053	0.565937	0.972737	0.516196	0.649686	0.219976	0.606071	0.602043	0.264581	0.104366	0.963541	0.479199	0.587243	0.9373	0.396915	0.145348
cg06764387	10	1576684	1237	0.00660771	0.00179337	-0.000175929	0.00257734	0.00289225	0.00474205	-0.0013446	-0.00252312	-0.00307937	-0.00229192	-0.00484885	-0.00473574	-0.00202375	0.000281421	-0.00255801	-0.00340293	0.00072156	-0.0047913	0.00450484	0.0047452	0.00458895	0.00412774	0.00473403	0.00448091	0.00427279	0.00461747	0.00458002	0.00407316	0.00399572	0.00413423	0.00416835	0.00451103	0.00420349	0.00443958	0.00423212	0.0044171	0.14243	0.70548	0.969419	0.532368	0.541234	0.289929	0.752997	0.584771	0.501361	0.573648	0.224934	0.252004	0.627318	0.950256	0.542826	0.443379	0.86462	0.278047
cg24624695	10	1577265	1237	0.00335273	-0.000112132	-0.00167275	0.00169427	0.00336582	0.00388238	0.00212426	-0.00456044	-0.00348365	-0.00550378	-0.00445049	-0.00187485	-0.00312758	0.00107671	7.05052e-05	-0.0047537	0.000513925	-0.0054033	0.00501325	0.00528869	0.00514163	0.00424027	0.00492641	0.00482978	0.00466204	0.00511804	0.00497164	0.00441961	0.0043059	0.00456819	0.00459369	0.00487567	0.00460558	0.00478344	0.0046127	0.00482993	0.50364	0.983084	0.744927	0.689476	0.494468	0.421488	0.648641	0.372901	0.483488	0.213018	0.301333	0.681502	0.495972	0.825222	0.987786	0.320329	0.911287	0.263263
cg26619296	10	1585286	1237	0.00281	0.00380624	-0.000670946	0.00105506	0.00269865	-0.0023297	0.00128988	-0.00260222	-0.0014603	-0.00373697	-0.00424943	-0.0019633	-0.000654413	0.00172681	-0.0026832	-0.000545212	0.00241144	-0.00314052	0.00521259	0.00544464	0.00548102	0.00472546	0.00558508	0.00522058	0.00510583	0.00523073	0.00511097	0.00476428	0.00469847	0.00470967	0.00488066	0.00511089	0.00514602	0.00520506	0.00487424	0.00507645	0.589832	0.484501	0.902572	0.823324	0.628961	0.655414	0.800555	0.618845	0.775094	0.432822	0.365768	0.676777	0.893337	0.735462	0.60208	0.916577	0.62079	0.536151
cg10544696	10	1585345	1237	0.0033957	0.00329538	0.00357091	0.00262305	0.00199576	-0.00277398	-0.000572591	-0.00254586	-0.00473622	-0.00285551	-0.00209439	-0.000443956	-0.00173905	0.00094761	-0.00160418	-0.00168793	0.00104593	-0.0015137	0.0041697	0.00449081	0.00430626	0.00373788	0.00426143	0.00431911	0.00402424	0.00431916	0.00412859	0.00388805	0.00368519	0.00382891	0.00385797	0.00414037	0.00402286	0.00414349	0.00381231	0.00414946	0.41543	0.463068	0.40697	0.482837	0.639547	0.520705	0.886854	0.555569	0.251309	0.462686	0.569815	0.907693	0.652156	0.818969	0.690066	0.683737	0.783811	0.715266
cg04513549	10	1651238	1237	-0.00240356	0.00342793	-0.0087035	-0.00271314	-0.00794402	-0.00643492	0.00378368	-0.0011863	0.00536109	0.0032914	0.00843359	0.0125477	0.00227427	-0.0070564	0.00770911	0.00511409	0.00224088	0.0057307	0.00511957	0.0053122	0.00493972	0.00433039	0.00485645	0.00471687	0.00467129	0.00507587	0.00478311	0.00437308	0.00445401	0.00435356	0.00458913	0.00500988	0.00466632	0.00459995	0.00461035	0.00464217	0.638723	0.518737	0.0780793	0.530964	0.101888	0.172494	0.417948	0.815208	0.262357	0.451659	0.0582936	0.00394942	0.620192	0.158984	0.0985196	0.266237	0.626928	0.217021
cg04724406	10	1712918	1237	0.00383107	0.00166944	0.00428309	0.00373571	0.0019838	-0.00250669	0.00167912	-0.00364542	-0.00598204	-0.00534452	-0.00327826	-0.000233809	-0.0014097	-0.000401104	-0.0036576	-0.00292885	-0.00123461	-0.00282954	0.00465698	0.00495966	0.00492743	0.00413706	0.00456407	0.00458985	0.0045368	0.00487863	0.00474538	0.00428014	0.00406161	0.00425269	0.00438233	0.00474811	0.0044994	0.0046516	0.00431824	0.00462575	0.410707	0.736415	0.384719	0.366533	0.663811	0.584972	0.711299	0.454929	0.207452	0.211783	0.419589	0.956155	0.747696	0.932678	0.416271	0.528927	0.77495	0.540742
cg00513169	10	1713065	1236	0.00476488	0.00374519	-0.000654368	0.00068299	0.00323771	0.000737388	0.00272575	-0.00522204	-0.00220903	-0.00247036	-0.000397291	-0.000219372	0.000675408	0.00133846	-0.0033224	-0.00437557	-0.000951623	-0.0035044	0.00496788	0.00507245	0.00514438	0.00438638	0.00527581	0.00496057	0.00490808	0.00487204	0.0047681	0.00445393	0.00431837	0.00437391	0.00464649	0.00493634	0.00461059	0.00484167	0.00462441	0.00471546	0.33749	0.460308	0.898782	0.876264	0.53942	0.88183	0.578648	0.283793	0.643153	0.579137	0.926698	0.959999	0.884428	0.78628	0.471154	0.366138	0.836961	0.457377
cg26345613	10	1713384	1237	-0.00263342	0.00427264	0.00725538	-0.000731754	-0.00496904	-0.0153838	0.00316624	-0.00824614	-0.00809609	-0.000202147	0.00865724	0.0107842	0.00243242	-0.00591705	0.000454548	0.00651713	-0.00068059	0.00879992	0.00424422	0.00450839	0.00446894	0.00375359	0.00420405	0.00447647	0.00409238	0.00426658	0.00417264	0.00360767	0.00401418	0.00391423	0.00389904	0.00424511	0.00490973	0.00404906	0.00393854	0.00399344	0.534947	0.343278	0.10448	0.845434	0.23722	0.000589072	0.439113	0.0532698	0.0523458	0.955316	0.0310317	0.00586705	0.532725	0.163363	0.926236	0.107498	0.862807	0.0275529
cg04815410	10	1729511	1237	-0.001276	0.00622989	0.00429578	0.00517521	0.00308265	0.001798	0.00638793	-0.00226574	-0.000528606	-0.00780333	0.00129557	-0.00406812	0.00336856	-0.000726616	-0.00118397	-0.00686342	-0.000697319	-0.00700284	0.00638283	0.00676076	0.00638925	0.00550232	0.00641116	0.00613639	0.00623457	0.00645947	0.00614027	0.00550654	0.00560793	0.0056962	0.0057657	0.00589915	0.00594279	0.00613112	0.00570741	0.00593455	0.84155	0.356801	0.501364	0.346935	0.63064	0.769518	0.305553	0.725766	0.931396	0.156453	0.817296	0.475115	0.559058	0.90197	0.842085	0.262953	0.902758	0.237996
cg08442149	10	1767484	1237	0.00620693	0.000788377	-0.0032719	0.00425068	0.00456309	0.000451332	0.00173655	-0.00327488	-0.00243949	-0.00837167	-0.00729485	-0.00264165	-0.000426418	0.00280974	-0.00131196	-0.0044555	-0.0011855	-0.00625685	0.00644985	0.0067972	0.00667621	0.00558808	0.00656008	0.00635328	0.0064138	0.00654691	0.00638941	0.00564229	0.00568623	0.00579166	0.00600115	0.00650955	0.00618301	0.00612032	0.00599275	0.00613775	0.33588	0.907664	0.624075	0.446855	0.486689	0.943366	0.786581	0.616922	0.702608	0.137879	0.199528	0.648309	0.943353	0.666008	0.831961	0.466623	0.843184	0.308011
cg07162000	10	1774873	1237	0.0076526	0.0018152	-0.00409772	0.000486984	0.00405104	0.0057005	-0.00494529	-0.00145506	-0.0010492	-0.00262112	-0.00130316	-0.00520508	-0.000269982	0.00556469	0.00045976	-0.00441433	-0.00144923	-0.00707435	0.00555793	0.00567038	0.00551722	0.00486579	0.00551889	0.00548469	0.0054662	0.00551592	0.00541713	0.00498924	0.00463909	0.00494333	0.00500801	0.00544127	0.00509423	0.00511642	0.00507618	0.00518262	0.16855	0.748878	0.457655	0.920278	0.462929	0.298643	0.365622	0.79194	0.846425	0.599336	0.77878	0.292364	0.957007	0.306458	0.928088	0.38826	0.775263	0.172249
cg12111423	10	1790185	1237	-0.00366414	-0.00390524	-0.00597377	0.000506023	-0.00359978	-0.000382644	0.00766298	-0.00303443	0.00456566	-0.00400115	-0.000568321	0.00574263	0.00140346	0.00274054	0.00244451	0.00173611	0.00085851	0.000498314	0.00392667	0.00438779	0.00431493	0.00342771	0.00396788	0.0040738	0.00349036	0.00413101	0.00375734	0.00349302	0.00350424	0.00363975	0.00377057	0.00375779	0.00390592	0.003789	0.0037863	0.00379374	0.350746	0.373453	0.166224	0.882637	0.364286	0.925166	0.0281299	0.462614	0.224316	0.252014	0.871163	0.114622	0.709734	0.465821	0.531415	0.64681	0.820625	0.895497
cg10324157	10	1797701	1237	0.00354329	0.00118199	0.0018846	0.00249111	0.00238172	0.000337021	-0.000772245	-0.00195768	-0.00605466	-0.00418914	-0.00280602	-0.00246966	-0.000995006	0.00175024	-0.0023057	-0.00386223	0.00035585	-0.00349131	0.00410294	0.0044223	0.00415982	0.00365786	0.00411524	0.00407801	0.00393618	0.00417253	0.00399725	0.00360305	0.0036105	0.00370848	0.00365195	0.00404954	0.00386604	0.00393562	0.00379548	0.00389339	0.387808	0.789255	0.650514	0.495853	0.562754	0.934135	0.84446	0.638938	0.129846	0.244965	0.437051	0.505444	0.785269	0.665591	0.550909	0.326419	0.925303	0.369865
cg23248615	10	2005709	1237	0.000869111	0.000724814	-0.00231583	0.00171778	-0.000633981	0.000249887	0.00150811	-0.00194074	-0.00197106	-0.00714904	-0.00291973	-0.00259363	-0.000743518	0.00204732	-0.00377683	-0.00391099	0.000965478	-0.00158457	0.0051126	0.00525289	0.00526936	0.00442386	0.00520593	0.0049038	0.00500703	0.00528069	0.00500461	0.00456423	0.00446141	0.00459228	0.00462903	0.00497885	0.00483654	0.0050539	0.00469395	0.0049234	0.865015	0.890253	0.660307	0.697795	0.903073	0.959359	0.763263	0.713234	0.693692	0.117274	0.512827	0.572223	0.872392	0.680924	0.434864	0.439017	0.837037	0.74757
cg22863551	10	2140331	1237	0.00529729	-0.00373478	-0.00108765	-0.00025064	-0.00123984	-0.00101924	-0.00154509	0.00190683	-0.00311588	-0.00463031	-0.00244369	0.000370585	-0.000482618	0.00666146	9.61739e-05	-0.00405692	0.00196691	-0.00289949	0.00599649	0.00588944	0.00603609	0.0050634	0.0057665	0.00549466	0.00564192	0.00577515	0.00588522	0.00492809	0.00498084	0.00504826	0.00531062	0.00577828	0.00564689	0.00555836	0.00515387	0.005363	0.377021	0.525983	0.857002	0.960521	0.829762	0.852839	0.784193	0.741265	0.5965	0.347436	0.623697	0.941481	0.92759	0.248974	0.986412	0.465465	0.70273	0.58875
cg21216173	10	2208176	1237	0.00227043	0.00493841	0.00113827	0.00420252	-0.00181015	-0.00538735	0.00417973	-0.00767074	-0.00238774	-0.00791735	-0.000586231	0.000937534	0.0012752	3.46587e-05	-0.00505332	-0.00372428	0.00103753	-0.00122694	0.00527114	0.00540414	0.00558693	0.00460748	0.00505957	0.00509592	0.00510119	0.00526704	0.00514667	0.0046003	0.00455853	0.00469362	0.00495302	0.00507166	0.00507798	0.00506114	0.00475002	0.00494528	0.666666	0.360811	0.838558	0.361711	0.720517	0.290425	0.412578	0.145292	0.642691	0.0852414	0.897673	0.841679	0.796825	0.994547	0.319666	0.461817	0.827097	0.804055
cg17563614	10	2208428	1237	-0.00775013	0.00380949	-0.0162756	0.00594788	0.00156074	0.0286564	-0.0164953	0.0147003	0.0118322	-0.000645217	0.00752339	-0.0164034	0.00258485	-0.0145443	0.0045658	0.0189731	0.00451133	-0.010893	0.0126479	0.0131352	0.0129754	0.0110759	0.0120354	0.0124124	0.0113816	0.0127073	0.01161	0.0106454	0.0109269	0.0109888	0.0115824	0.0119902	0.0123074	0.0121555	0.0115468	0.0116518	0.540035	0.771799	0.209716	0.591261	0.89682	0.0209611	0.147254	0.24734	0.308141	0.95167	0.491127	0.135506	0.823403	0.225122	0.710652	0.118555	0.69602	0.349854
cg16287507	10	2208470	1237	-0.000215951	0.00038908	0.00356411	0.00179581	-0.00209187	-0.00368822	0.00310312	0.000891609	-0.00285877	-0.00457942	0.000591078	0.000377998	0.00186791	0.00364007	-0.00239962	-0.00429842	0.00331996	-0.00136518	0.00382366	0.00393561	0.00390142	0.00336785	0.00380572	0.00373367	0.00387194	0.0039222	0.00384344	0.00356501	0.00333517	0.0034466	0.00365639	0.00383285	0.00354545	0.003611	0.00345971	0.00357746	0.954961	0.921248	0.360958	0.59388	0.582549	0.323237	0.422878	0.820172	0.456995	0.198951	0.859331	0.912669	0.609447	0.342263	0.498521	0.233902	0.337253	0.702755
cg11132518	10	2208503	1237	0.00433867	-0.000280738	0.00194238	0.00483159	0.00014205	0.000124422	0.00148343	-0.00285588	-0.00107519	-0.00589953	-0.00133997	-0.00106376	-0.002499	0.00106626	-0.00135005	-0.00527235	0.000456561	-0.00485279	0.00423127	0.00435604	0.004354	0.00362793	0.00420141	0.00412132	0.0040515	0.00439072	0.00438728	0.00384871	0.0036838	0.00380953	0.00374532	0.00423329	0.00404428	0.00408543	0.00395883	0.00413334	0.305184	0.948613	0.655515	0.182934	0.973029	0.975916	0.714259	0.515411	0.806402	0.125311	0.716046	0.780064	0.504623	0.801138	0.738517	0.196868	0.908186	0.240371
cg18616525	10	2215471	1237	0.00342423	0.00169598	0.00260395	0.00478595	0.0036535	-0.000890807	0.0014268	-0.00387176	-0.00443316	-0.00345189	-0.00400333	-0.000298232	0.000515217	0.00238373	-0.00138039	-0.00343721	-0.000874508	-0.00439491	0.00545351	0.00550574	0.00546615	0.00466258	0.0052276	0.00534288	0.00515855	0.00544968	0.00538443	0.00474092	0.00475428	0.00490999	0.00482981	0.00530788	0.00498275	0.0052057	0.00486639	0.00505633	0.530072	0.758053	0.633806	0.304675	0.484622	0.867584	0.782095	0.477421	0.410321	0.466548	0.399761	0.951566	0.915047	0.653365	0.781754	0.509076	0.857385	0.384743
cg12763430	10	2247630	1237	-0.00819399	-0.00395675	-0.00520768	0.00116393	-0.000484042	-0.00215507	0.00992972	-0.000839564	0.00558453	-0.00563801	-0.0033998	0.00633158	0.00423874	-0.00173211	0.00287191	0.0015066	-0.00286291	0.00104908	0.00372903	0.00408748	0.00377396	0.00335682	0.0036739	0.00388632	0.00318267	0.00391306	0.00353351	0.0034038	0.00370425	0.00348602	0.00354286	0.00366037	0.00363489	0.00344211	0.00346646	0.0034071	0.0279954	0.333035	0.167618	0.72879	0.895181	0.579218	0.00180889	0.830115	0.114004	0.097644	0.358719	0.0693282	0.231535	0.636065	0.429472	0.661607	0.408867	0.758152
cg06151148	10	2252232	1237	0.000337844	0.00139484	0.00207333	-0.00115323	-0.000740505	-0.00469738	0.00334115	-0.00472902	-0.00336683	-0.00273802	-0.00218992	0.00292886	0.00234024	0.000629934	-0.0028309	-0.00116275	0.00124238	0.000550306	0.00415253	0.00425528	0.00427816	0.00345166	0.00404984	0.00403821	0.00388977	0.00421568	0.00406272	0.00349562	0.00356591	0.00374148	0.00375778	0.00391143	0.00391908	0.0037672	0.00373239	0.00379247	0.935157	0.74307	0.627938	0.738298	0.854917	0.244735	0.390363	0.26196	0.407266	0.433468	0.53913	0.43374	0.533435	0.872054	0.470086	0.757586	0.739238	0.884628
cg09169356	10	2323382	1237	-0.00316831	-0.000638478	-0.00131855	-0.0021988	-0.00559822	-0.0021796	0.000720846	-0.000414471	0.00325942	0.00325693	0.00483246	0.000568085	-0.000944242	-0.00563989	2.06162e-05	0.00717124	0.00105767	0.00548716	0.00426915	0.00459542	0.00410658	0.00389211	0.00408074	0.00397917	0.00392924	0.00435007	0.00425372	0.00389317	0.00369406	0.00370965	0.00380924	0.00413304	0.00384132	0.0040015	0.00377289	0.0039456	0.458002	0.889499	0.748148	0.572115	0.170105	0.583862	0.85444	0.924093	0.443527	0.402832	0.190816	0.87829	0.804226	0.172383	0.995718	0.0731112	0.779222	0.164316
cg18886916	10	2554596	1237	0.00803906	-0.00190981	-0.00245279	-0.000323798	0.00600291	0.00230927	-0.00425743	-0.00200842	-0.000440716	-0.000277803	-0.000453811	-0.00459356	-0.00259087	-0.000407863	0.00140461	0.00501367	-0.00134568	-0.00160443	0.00489642	0.00465159	0.00446749	0.00386497	0.00483456	0.00460543	0.00417911	0.00454679	0.00432112	0.0039816	0.00428181	0.0040312	0.00427778	0.00458313	0.0043994	0.00408778	0.00412042	0.00445141	0.100627	0.681386	0.582984	0.933233	0.21436	0.616074	0.308325	0.65869	0.918764	0.944375	0.915594	0.254494	0.544742	0.929088	0.74952	0.22001	0.74398	0.718524
cg03620939	10	2653325	1236	0.00213393	0.00155772	0.00229382	0.00414943	6.64436e-05	-0.000931202	0.00299756	-0.00424714	-0.0038856	-0.00387721	-0.00259246	9.84149e-06	-0.000186816	0.00278272	-0.00369474	-0.00466694	0.00103784	-0.00245082	0.00495024	0.00529277	0.00499737	0.00441267	0.00492945	0.00482885	0.00476078	0.00515947	0.0049244	0.0044761	0.00432928	0.00442437	0.00442376	0.00491095	0.00474756	0.00488484	0.00464205	0.00471083	0.666412	0.768521	0.64623	0.347041	0.989246	0.847083	0.528932	0.410409	0.430082	0.386378	0.549293	0.998225	0.966315	0.570962	0.436428	0.339379	0.823089	0.602888
cg26547526	10	2666743	1237	-0.00550169	0.00175338	-0.0149841	0.00491093	-0.0174396	-0.00528533	0.00119198	-0.00596716	0.00354151	-0.00325303	0.00745173	0.00139614	0.0010187	-0.00207909	0.00887175	0.00458075	0.00898863	-0.00279262	0.00531569	0.00579182	0.00556592	0.00452108	0.00532993	0.00517524	0.0051825	0.00511387	0.00519831	0.00464801	0.00458244	0.00468067	0.00476036	0.00502977	0.00494876	0.00467834	0.00462586	0.00523572	0.300674	0.762092	0.00710003	0.277377	0.00106782	0.307126	0.818092	0.243268	0.495693	0.484005	0.103918	0.76549	0.830549	0.679345	0.0730173	0.327511	0.0520009	0.593771
cg19498112	10	2951187	1237	0.00024367	0.0043135	-0.00234823	4.47435e-05	-0.000864581	-0.00274603	0.00579284	-0.00376921	0.00136516	-0.00807192	0.000163144	-0.00251868	0.000752575	0.0016089	-0.00319385	-0.00148116	0.00194237	-0.00529914	0.00650947	0.00670456	0.00655569	0.00533487	0.00628756	0.00609873	0.00596709	0.00632136	0.0063153	0.00554036	0.00534305	0.00572813	0.00578594	0.00620426	0.00605742	0.00594894	0.00551542	0.00587781	0.97014	0.519985	0.720196	0.993308	0.89063	0.652521	0.331649	0.550998	0.828858	0.145136	0.975641	0.660151	0.896511	0.795387	0.598011	0.803377	0.72471	0.367296
cg14784372	10	2951257	1237	0.00467581	0.00340483	0.0032784	0.00127861	0.00211279	-0.00161267	0.000565001	-0.00297162	-0.00390204	-0.00423481	-0.00281642	-0.00105954	0.000407436	0.00154738	-0.00270176	-0.0021089	0.000364348	-0.00452121	0.00511026	0.00541972	0.0052114	0.00450924	0.00512622	0.00502044	0.0049656	0.00536659	0.00519741	0.00463809	0.00454101	0.00465593	0.00471505	0.00509307	0.00485087	0.00492632	0.00465929	0.00493129	0.3602	0.529853	0.529295	0.776753	0.680227	0.748042	0.90941	0.579767	0.452793	0.361216	0.535114	0.819982	0.931139	0.761265	0.577552	0.668587	0.93767	0.359226
cg26254345	10	2971684	1237	-0.00602727	0.000570893	-0.00019859	-0.000928279	-0.00164049	-0.0062229	0.00945036	-0.0059767	0.00394553	-0.000981077	0.000446009	0.00261374	0.00409196	-0.00357314	-0.00126767	0.00308261	-0.00109199	0.0105919	0.00405409	0.00449843	0.00457005	0.00370852	0.00428903	0.00480588	0.00371515	0.00433611	0.00377073	0.00363831	0.00398402	0.00416334	0.0039967	0.00424926	0.00425167	0.0038299	0.004123	0.00393367	0.137091	0.899012	0.965339	0.802348	0.702102	0.195372	0.0109674	0.168094	0.295396	0.787428	0.910863	0.530135	0.305914	0.400412	0.765582	0.420889	0.791123	0.00708921
cg26938749	10	3053162	1237	-0.0022136	-3.16316e-05	0.0110785	0.00327546	-0.00202766	-0.00841369	0.000615329	0.0015628	-0.00239242	0.00220461	0.00134224	0.00387584	-0.00122411	-0.00267763	-0.00794498	0.00392811	-0.00321583	0.00688354	0.00401137	0.0041944	0.00418437	0.00333482	0.0040505	0.00399478	0.00411629	0.00415349	0.00421788	0.00347134	0.0036039	0.00363015	0.00376296	0.00395021	0.00378725	0.00380624	0.00368801	0.00380823	0.581064	0.993983	0.00810683	0.326002	0.616656	0.0351894	0.88117	0.706721	0.570572	0.525371	0.709565	0.285665	0.744951	0.49787	0.0359206	0.302064	0.383224	0.0706776
cg20327845	10	3138418	1237	0.00368124	0.0027872	-0.000552308	-0.00091294	0.00335498	0.000937586	-0.00397888	-0.0031084	-0.00368632	0.000434225	-0.00279146	0.0012078	-1.35614e-06	0.00248921	0.000852502	-0.00398555	-0.000229758	-0.0054054	0.00405553	0.00438361	0.00421282	0.00371888	0.00412825	0.00405707	0.00379222	0.00421099	0.0039811	0.00372343	0.00353225	0.00374345	0.00376499	0.00417213	0.00404248	0.00397291	0.00382214	0.00396067	0.364031	0.524891	0.895695	0.806079	0.416396	0.817238	0.294077	0.460415	0.354469	0.907161	0.429365	0.746965	0.999713	0.550755	0.832976	0.315774	0.952066	0.172326
cg03125474	10	3145246	1237	0.00298599	0.00144874	0.00453638	0.00275322	0.00398531	-0.00206121	0.000315682	-0.0022379	-0.00206666	-0.00286274	-0.00564866	-0.000924648	-8.06658e-05	0.0014644	-0.00276931	-0.00151493	-0.00164958	-0.00449014	0.00405039	0.0044346	0.00419833	0.00369023	0.00414099	0.00409232	0.00387437	0.00426943	0.00399277	0.00369098	0.00367653	0.00375381	0.0038076	0.00405849	0.00394359	0.00404873	0.00389831	0.00402292	0.460995	0.743902	0.279911	0.455617	0.335846	0.614487	0.93506	0.600162	0.604738	0.437982	0.124437	0.805433	0.983098	0.718232	0.482536	0.708274	0.672184	0.264362
cg12802403	10	3145326	1236	0.00391883	0.0029647	0.000606798	0.00359042	-0.000723453	-2.74203e-05	0.00167244	-0.0035681	-0.0035504	-0.00692035	-0.00395918	9.70895e-05	0.00174838	0.00033781	-0.00207025	-0.00242645	0.0019673	-0.00594665	0.00451559	0.0045122	0.00458471	0.00391474	0.00445649	0.00442268	0.00428614	0.00450655	0.00454063	0.00397685	0.00380681	0.00398503	0.00384887	0.00441671	0.00424031	0.00417532	0.00408788	0.00421442	0.38548	0.511154	0.894706	0.359062	0.87104	0.995053	0.696391	0.428502	0.434264	0.0818316	0.298327	0.980563	0.649642	0.939034	0.625387	0.561146	0.630337	0.158238
cg20520804	10	3149673	1237	-0.00395317	-0.00167394	0.00204028	0.00344101	-0.000116932	-0.00246585	0.0023788	0.00263378	0.00038544	-0.000464982	-0.00116674	-0.00455463	0.00656317	9.93389e-06	-0.00324558	-0.00446815	0.00146379	-0.000645675	0.00449564	0.00433072	0.00429722	0.00371722	0.00425309	0.00455155	0.00366623	0.00403428	0.00430093	0.00337706	0.00372797	0.00399176	0.00381628	0.00401395	0.0038319	0.00372452	0.00355727	0.00386944	0.379221	0.699106	0.634936	0.354604	0.978066	0.587983	0.516441	0.513853	0.928591	0.890487	0.754304	0.253866	0.085472	0.998025	0.397001	0.230272	0.680712	0.867476
cg25949033	10	3149760	1237	0.00293443	0.00102953	0.002248	0.00397347	0.00132346	-0.00245129	0.00107505	-0.00285198	-0.00357896	-0.00359957	-0.00315015	0.000609378	0.000444467	0.000493945	-0.00216715	-0.00439822	0.000447959	-0.00369454	0.004467	0.00456793	0.00446996	0.00387227	0.00428658	0.00434994	0.00420685	0.00453464	0.00442483	0.00390809	0.00379083	0.00391949	0.00395355	0.00432454	0.00417165	0.00427402	0.00396297	0.0042091	0.511238	0.821683	0.615026	0.304828	0.757515	0.573079	0.798301	0.529393	0.41861	0.357021	0.405978	0.876448	0.910489	0.909064	0.603416	0.303451	0.910002	0.38008
cg05561696	10	3149796	1237	0.00588476	-0.00106413	-0.00063197	0.00352495	0.00506639	0.000125558	0.00347791	-0.00448128	-0.00219818	-0.00749858	-0.00574286	-0.0028814	-0.000307626	0.00129154	-0.000639741	-0.00249024	-0.00213153	-0.00235277	0.00521817	0.00497028	0.00507403	0.00443753	0.00493741	0.00515794	0.00483687	0.00490126	0.00479812	0.00437424	0.00427729	0.00456265	0.00455154	0.00460394	0.00456194	0.00453627	0.00457275	0.0049589	0.259428	0.83047	0.90088	0.426992	0.304834	0.980579	0.472116	0.360554	0.646856	0.0864813	0.179389	0.5277	0.946114	0.779071	0.888475	0.583031	0.641117	0.635175
cg14915316	10	3149852	1237	0.00246873	0.00081743	0.00194337	0.00383308	0.00198215	-0.00146819	0.0013597	-0.00415497	-0.00331896	-0.00349578	-0.00446021	-1.70579e-05	0.0012629	-0.00115079	-0.00238702	-0.00469064	0.00216045	-0.00211492	0.00427886	0.00461324	0.00455839	0.0037792	0.00434039	0.0043687	0.00417764	0.00437624	0.00427547	0.00387289	0.00379477	0.00399022	0.00411627	0.00440319	0.00409172	0.00422924	0.00404091	0.00420819	0.563967	0.859358	0.669869	0.31046	0.647903	0.736818	0.744824	0.342398	0.437585	0.366723	0.239852	0.996589	0.758991	0.793819	0.559638	0.267387	0.592896	0.615265
cg03796024	10	3151764	1237	0.00175148	0.00197907	0.000773619	0.00291088	0.00142905	0.00132629	0.00175785	-0.00196956	-0.00197907	-0.00725362	-0.00357893	-0.00149709	0.000893669	0.00174218	-0.00158272	-0.004769	-0.000362709	-0.00547657	0.00426617	0.00443845	0.00451	0.0039003	0.00433593	0.00432309	0.00426472	0.00438312	0.0043032	0.00383557	0.00381277	0.00380489	0.00379027	0.0042291	0.00405265	0.00413332	0.00393721	0.00405119	0.681402	0.655674	0.863804	0.455472	0.741716	0.759002	0.680204	0.653178	0.645583	0.0586047	0.347902	0.693977	0.813603	0.680376	0.696138	0.248584	0.9266	0.176426
cg14443637	10	3155135	1237	0.000865088	0.00528124	-7.4912e-05	0.00349607	-0.000446805	-0.00157582	0.000397633	-0.00602497	-0.00318837	-0.00647166	-0.00261788	-0.000632239	0.00197877	0.000610195	0.000328667	-0.00483763	0.00289607	-0.00569789	0.00476362	0.0050665	0.00484264	0.00407117	0.00476932	0.00466191	0.00446462	0.00501501	0.00480598	0.00429711	0.00412908	0.00418848	0.0043604	0.00479501	0.00442922	0.00455857	0.00431344	0.00459438	0.855894	0.297233	0.987658	0.390485	0.925361	0.735348	0.929032	0.229601	0.507063	0.132055	0.526074	0.880017	0.64997	0.898738	0.940848	0.288591	0.501961	0.214906
cg13021764	10	3158200	1237	0.00402948	0.00610391	0.00469138	0.00502218	0.000701954	-0.00334869	0.00112155	-0.00415237	-0.00234727	-0.00551189	-0.00383101	-0.00197537	-0.00146483	-0.0024841	-0.00565092	-0.00480032	0.00139195	0.000159024	0.00475638	0.00511063	0.00501195	0.00405121	0.00474927	0.00455907	0.00458277	0.00489282	0.00460702	0.00399897	0.00416012	0.00415255	0.00445898	0.00470663	0.00440426	0.0048172	0.0043177	0.00448106	0.396898	0.232339	0.349253	0.215096	0.882499	0.462637	0.806664	0.396068	0.610402	0.168102	0.357109	0.634289	0.742525	0.597647	0.199472	0.319009	0.747163	0.971691
cg26769838	10	3164844	1235	0.00210363	-0.00960294	-0.00210826	-0.000765002	0.00374153	-0.00321455	-0.00525725	0.0106436	-0.00136754	-0.00400762	-0.00197347	0.00105751	0.00281465	0.00288164	0.00620021	-0.0018118	-0.00212876	0.000529655	0.00424113	0.00515729	0.00457232	0.00400619	0.00449841	0.00457066	0.0044348	0.00487952	0.00434532	0.00380811	0.00413312	0.00421082	0.00426529	0.00442666	0.00446907	0.00421106	0.00430609	0.00458077	0.61989	0.0626014	0.644733	0.848561	0.405553	0.481868	0.235839	0.0291628	0.752978	0.292621	0.633023	0.801705	0.509319	0.515063	0.165332	0.667015	0.621052	0.907949
cg18166150	10	3169037	1237	0.00433196	-7.90413e-05	0.00189867	0.00298317	0.00355679	-0.000360878	0.000735297	0.00138848	-0.00459615	-0.00555452	-0.001219	-0.00400102	0.00015309	0.00465247	-0.00352278	-0.00635454	-0.0020044	-0.00363979	0.00564751	0.00570805	0.00579233	0.00495456	0.00567949	0.00546962	0.00541476	0.00575796	0.00572923	0.00491193	0.0049541	0.004921	0.00515247	0.00547074	0.0053041	0.00534048	0.00517989	0.00525444	0.443048	0.988952	0.743069	0.547104	0.53115	0.947395	0.891983	0.809445	0.422421	0.25813	0.805636	0.41619	0.976297	0.395087	0.506587	0.234093	0.698787	0.488493
cg15087907	10	3169259	1237	-0.00777223	-0.00395976	0.00067251	0.002548	-0.00556609	-0.0102512	0.00947565	0.000168729	-0.00109106	-0.00688807	-0.00260969	0.00737774	0.00365352	-0.0048978	8.3265e-05	-0.000417459	0.00825164	0.0039147	0.00412511	0.00501828	0.00442544	0.00359032	0.00424432	0.00426535	0.00364146	0.00428837	0.00391483	0.00353802	0.00372654	0.00359107	0.00387514	0.00423726	0.0041617	0.00383273	0.00428307	0.00409645	0.0595478	0.430073	0.879215	0.477899	0.189716	0.0162449	0.00926396	0.968615	0.780476	0.0515502	0.483741	0.0399302	0.345777	0.247726	0.984037	0.913266	0.0540327	0.339258
cg18498565	10	3173604	1236	0.00444312	0.00135578	0.00324287	0.000490594	0.00232628	-0.00423323	-0.00716595	-0.000148601	-0.000824395	-0.00150169	0.000390875	-0.000939298	-0.000561059	-0.00399353	-0.00711202	0.000463576	-0.00241187	-0.00177933	0.00415982	0.00456423	0.00451323	0.00394872	0.00429308	0.00436872	0.0037657	0.00382632	0.00392421	0.00366269	0.00350598	0.00366678	0.00370276	0.00422244	0.00413681	0.00413214	0.00416134	0.00390447	0.285473	0.766432	0.472435	0.901124	0.58791	0.332553	0.0570466	0.969021	0.833606	0.681807	0.911229	0.797824	0.879562	0.344257	0.085577	0.910674	0.562192	0.648595
cg08713344	10	3183772	1237	0.00382482	0.00288069	-0.00387386	-0.000225473	0.00455075	0.0133993	-0.00472555	-0.00484592	-0.00357341	-0.00425257	-0.00748727	-0.00679545	0.00247597	-0.000904072	0.00274363	-0.00607674	0.00571756	-0.00953558	0.00591337	0.00651173	0.00641816	0.00596141	0.00631374	0.00582252	0.00558197	0.00615678	0.00600547	0.00544456	0.00537468	0.00545479	0.00586935	0.00602197	0.00580924	0.00594522	0.00581772	0.00562478	0.517756	0.658211	0.546125	0.96983	0.471051	0.0213757	0.397233	0.43123	0.551826	0.434763	0.163601	0.212847	0.673136	0.880663	0.636721	0.306724	0.325714	0.0900223
cg24298897	10	3183815	1237	0.00184204	0.00504102	0.00192153	0.0020858	0.00302444	0.0032054	-0.000110427	-0.00447939	-0.00574166	-0.00534048	-0.00456508	-0.00339933	0.00292396	0.00091961	-0.000814279	-0.00569554	0.00102269	-0.00704639	0.00553781	0.00559822	0.00559264	0.00477047	0.00526816	0.00522295	0.00519776	0.0055843	0.00545833	0.00471767	0.00472738	0.00489338	0.00485375	0.00528597	0.00506248	0.00515877	0.00478428	0.00508587	0.739414	0.367871	0.73116	0.661944	0.565901	0.539404	0.98305	0.422472	0.292842	0.257627	0.33421	0.487256	0.546899	0.861887	0.872215	0.269571	0.830734	0.165904
cg00087806	10	3269380	1237	0.00547004	0.00412176	-0.000728118	0.00346115	0.00177169	0.00131621	0.00396336	-0.00529938	-0.00233865	-0.00730178	-0.00250537	-0.00188065	0.000955901	0.00113104	-0.00197931	-0.00667431	0.00343903	-0.00388557	0.00533152	0.00563947	0.00558083	0.00473028	0.00538031	0.00527191	0.00527633	0.00546667	0.00539695	0.00492227	0.00476246	0.00478145	0.00480584	0.00524898	0.00498688	0.00513232	0.00478032	0.00500384	0.304901	0.464854	0.896196	0.464351	0.741935	0.802846	0.452557	0.332346	0.664777	0.137964	0.598842	0.694082	0.842338	0.829394	0.691439	0.193447	0.471886	0.437443
cg18602350	10	3269930	1237	0.00532306	-0.000393919	0.000686044	0.00501099	-5.41635e-05	0.000640191	0.000246267	-0.00185604	-0.00510829	-0.0077957	-7.79908e-05	-0.00137848	0.000497565	0.00396637	-0.00247715	-0.00656302	0.0048501	-0.00651053	0.00566364	0.00612293	0.00595494	0.00500831	0.00575034	0.0055258	0.00565957	0.00582677	0.0057844	0.00519992	0.00504335	0.00505641	0.00518987	0.00585888	0.00554346	0.00554422	0.00532768	0.00558481	0.347287	0.948703	0.908282	0.317051	0.992485	0.907768	0.965292	0.750078	0.377175	0.133823	0.987662	0.785145	0.923622	0.498416	0.654976	0.236509	0.362634	0.243712
cg18912160	10	3281074	1237	0.0036438	0.00210695	-0.00190598	0.0026489	-0.00045823	-0.00790342	0.00226437	-0.00159202	0.00055735	-0.00595698	-0.00304232	0.00323593	0.000162088	0.000155244	-0.00383906	-0.000635502	-0.00133172	-0.00283455	0.00526519	0.00509383	0.00481509	0.00428582	0.00489108	0.00474153	0.00461211	0.00488975	0.00490773	0.00387597	0.00428051	0.00400132	0.00478644	0.00473528	0.0047346	0.00417857	0.00441971	0.00446106	0.488903	0.679146	0.692227	0.536534	0.925358	0.0955444	0.623454	0.74474	0.909582	0.124318	0.477247	0.418678	0.972986	0.973846	0.417451	0.879119	0.763175	0.525168
cg06576532	10	3282437	1237	0.00279319	0.00525044	-0.00185149	0.00156804	0.000815254	0.00156643	-0.00193778	-0.00387845	-0.00261321	-0.00372803	-0.000744921	-0.00346079	-0.000653117	0.00120132	-9.05297e-05	-0.00472202	0.000977583	-0.00508025	0.00452268	0.00475034	0.00460404	0.00407455	0.00445838	0.00433399	0.00424177	0.00453646	0.00447639	0.00414255	0.00380047	0.00402003	0.00404827	0.00439793	0.00422604	0.00424344	0.00413186	0.0042696	0.536841	0.269039	0.687578	0.700357	0.854909	0.717778	0.647792	0.392578	0.55937	0.368155	0.844604	0.389301	0.871832	0.784733	0.982909	0.265802	0.81297	0.234099
cg08575883	10	3291355	1237	-0.00056586	-0.00186711	-0.00493067	0.000809706	-0.000539864	0.00683008	0.00503237	-0.00306763	0.00102155	-0.00108107	-0.00398092	-0.00482439	0.00193423	0.00525509	-0.00266499	-0.00484345	0.000470957	-0.0010908	0.00484425	0.00499133	0.00515208	0.00405935	0.00470702	0.00481918	0.00473416	0.00508998	0.00500094	0.00420278	0.00413184	0.00437052	0.00477757	0.00452909	0.00452176	0.00448291	0.00435851	0.00461038	0.90701	0.708352	0.338555	0.841898	0.908688	0.156403	0.287786	0.546721	0.838141	0.797004	0.335311	0.269658	0.685583	0.245927	0.555613	0.279953	0.913952	0.812969
cg06891178	10	3300329	1237	0.0054517	0.00300086	0.00280808	0.00143459	0.00210455	0.00115808	0.0016658	-0.00310057	-0.00353657	-0.00561595	-0.00407509	-0.00238866	-0.00182465	-0.0011562	-0.00259223	-0.00399088	0.00124485	-0.00700252	0.00511161	0.00522213	0.00518781	0.00435987	0.00519661	0.00499461	0.00493469	0.00520529	0.00515132	0.00455963	0.00451153	0.00463469	0.00455872	0.00499677	0.00492368	0.00495566	0.00468729	0.00489253	0.286184	0.565533	0.588311	0.742122	0.685488	0.816642	0.735688	0.551404	0.492374	0.218073	0.366387	0.606282	0.688968	0.817013	0.598553	0.420637	0.790563	0.152354
cg07342618	10	3300407	1237	-0.000904417	0.00307682	0.0075425	-0.00105383	-0.00497061	-0.0101699	0.000313172	-0.00422625	-0.00136913	0.00738763	0.00315458	0.0124801	0.00419506	-0.00181393	-0.00346116	0.00539732	0.00110697	0.00595063	0.00451356	0.00495848	0.00500388	0.00408032	0.00458169	0.00474922	0.00458773	0.00473805	0.00447426	0.00407106	0.00437884	0.00436672	0.00471595	0.00487699	0.00455959	0.00439952	0.00427292	0.00444614	0.841185	0.534918	0.131726	0.796197	0.277972	0.0322439	0.945576	0.372403	0.759603	0.0695747	0.471271	0.004263	0.373709	0.70994	0.447797	0.219899	0.795584	0.180772
cg17459949	10	3300445	1237	0.00625137	0.00344916	0.0012271	0.00445733	0.00089978	0.00227498	-0.00122329	-0.00304049	-0.0016445	-0.00545579	-0.0023751	-0.000326192	-0.000839399	0.00196121	-0.00414651	-0.00682378	-0.000327752	-0.00509845	0.00601359	0.00619535	0.00605331	0.00504414	0.0056936	0.00570965	0.00560473	0.00591255	0.00595706	0.0052747	0.00500296	0.00522789	0.00518181	0.00578136	0.00537755	0.00554942	0.0052838	0.0055671	0.298554	0.57771	0.839357	0.376877	0.87443	0.690302	0.827227	0.607082	0.782503	0.300981	0.634973	0.950249	0.871314	0.734436	0.440661	0.218833	0.950539	0.359763
cg07184401	10	3307763	1237	0.0051645	0.00272203	-0.00249509	0.00183472	0.00184758	0.00355498	-0.00195774	-0.00450416	-0.00296562	-0.00456983	-0.00378985	-0.00645744	-0.00192101	0.00280529	-0.000397593	-0.00531819	0.00133417	-0.00387276	0.00525539	0.00556593	0.0055718	0.00466733	0.00537761	0.00518205	0.00508378	0.00550091	0.00525861	0.00476022	0.00466612	0.00490094	0.00502348	0.00529972	0.00510624	0.0052189	0.00488144	0.00516251	0.325753	0.624805	0.654293	0.694246	0.73117	0.492702	0.700167	0.412899	0.572785	0.337053	0.416674	0.18764	0.70216	0.596578	0.937936	0.308191	0.78461	0.453152
cg03076304	10	3366176	1237	-0.00962434	-0.00415463	-0.00859153	-0.000503097	-0.00623996	-0.0112114	0.00987974	-7.49994e-05	-0.000361222	-0.00206361	0.000327893	0.00864976	0.00166565	-0.000907537	0.00377705	0.00242558	0.00101609	0.00401617	0.0042829	0.00459196	0.00450845	0.00346276	0.00422696	0.00458781	0.00387551	0.00410675	0.00398786	0.00357506	0.00375242	0.00409835	0.00429483	0.00427895	0.00408694	0.00390154	0.00414243	0.00398678	0.0246302	0.365592	0.0566958	0.884484	0.139883	0.0145355	0.0107947	0.985429	0.927826	0.563789	0.930368	0.0348115	0.698143	0.832034	0.355395	0.534141	0.806234	0.313756
cg26490758	10	3372937	1237	0.00277257	0.00491226	0.00244882	0.00115577	-0.00454958	-0.00364452	0.000275014	-0.00702382	-0.00291948	-0.00425909	0.00290269	0.000118593	-0.00237119	-0.000175193	-0.00681797	-0.000563575	-0.000144375	-0.0040879	0.00482671	0.0051471	0.00479053	0.00424094	0.00496738	0.00494151	0.0047307	0.0048898	0.00466721	0.00455486	0.00431982	0.00460377	0.00468812	0.00476077	0.00445337	0.00470394	0.00443178	0.00464481	0.565682	0.339894	0.609225	0.785216	0.359724	0.460799	0.953642	0.150882	0.531623	0.349754	0.501617	0.979449	0.613007	0.970645	0.125777	0.904634	0.974012	0.378805
cg12890133	10	3373117	1237	-0.0060771	0.00543648	0.00183631	0.000981228	-0.00630129	-0.011372	-0.000743873	-0.00399428	0.00114201	0.00417418	0.00458136	0.0080107	0.0054167	-0.00870712	-0.00201103	0.00274119	0.00494302	0.0102821	0.00609656	0.00706927	0.00604293	0.00545268	0.00653852	0.00633396	0.00568685	0.0062728	0.00595445	0.0055093	0.00534038	0.00558636	0.005575	0.0057379	0.0052813	0.00571426	0.00527507	0.00539171	0.318858	0.441876	0.761221	0.857189	0.335187	0.0725886	0.895929	0.52428	0.847906	0.448654	0.390964	0.151579	0.331246	0.129147	0.703364	0.631433	0.348732	0.0565179
cg23494338	10	3373770	1237	0.00442385	0.00513583	-0.000523734	0.00151306	0.00165229	0.0040962	-0.000796604	-0.0045385	-0.00363767	-0.00771582	0.000201173	-0.00557779	-0.000639841	0.00400684	-0.000343784	-0.00409194	0.000891721	-0.00743582	0.0055971	0.0058623	0.0056173	0.0048451	0.00566694	0.00513913	0.00558107	0.00580567	0.00590282	0.00504145	0.00487407	0.0047474	0.00508112	0.00548247	0.00531087	0.00525214	0.00511919	0.0053362	0.429305	0.380988	0.925716	0.754823	0.770618	0.425416	0.886501	0.43437	0.537723	0.125899	0.967077	0.240029	0.899791	0.464873	0.948387	0.435921	0.861715	0.163478
cg27238094	10	3494024	1237	0.00562938	0.00163321	0.0026298	0.00262446	0.00301156	-0.00153132	0.00169035	-0.00362453	-0.00468776	-0.00384647	-0.00294464	-0.000196439	-6.0087e-05	0.000711018	-0.00374297	-0.00511457	0.000982874	-0.00394999	0.00493086	0.00517775	0.00503014	0.00430689	0.00491747	0.00489506	0.00478417	0.00509501	0.00498434	0.00451909	0.0043792	0.00445623	0.00443035	0.00496297	0.0046882	0.00493743	0.00460944	0.00478613	0.253594	0.752436	0.601108	0.542283	0.54026	0.75441	0.723848	0.476844	0.346963	0.39468	0.501319	0.964839	0.989179	0.886081	0.424649	0.300259	0.831147	0.409202
cg11721591	10	3494422	1237	-0.00598138	-0.0033276	0.00386314	-0.00160998	-0.00120655	-0.00609599	0.00179737	0.00298339	0.00116862	0.0047828	0.00289199	0.00279649	0.000855875	-0.00620865	-0.000636995	0.00695181	-0.000902331	0.00766108	0.00606054	0.00642093	0.00606896	0.00510435	0.00597852	0.00585468	0.00580584	0.00624073	0.00598117	0.00540144	0.00518549	0.00538657	0.00565231	0.00606289	0.00581118	0.00575944	0.00557275	0.00579694	0.323673	0.604288	0.524424	0.752448	0.840062	0.297775	0.756881	0.632614	0.845093	0.375904	0.577044	0.60365	0.879644	0.305815	0.912714	0.22742	0.87137	0.186311
cg09724770	10	3494527	1237	-0.000215884	-0.000605523	-3.43237e-05	0.00151252	0.00598738	-0.000838749	0.00528934	-0.00418169	-0.00187546	-0.00796276	-0.00411985	-0.000850303	0.00348904	-0.000682378	-0.00253499	-0.00296393	-0.000268938	-0.00471622	0.00395345	0.00437718	0.00455671	0.00372893	0.00414637	0.00429609	0.00380985	0.00426187	0.00405566	0.00363286	0.00354527	0.00373941	0.00383983	0.00405811	0.00397076	0.00386752	0.00377081	0.00387479	0.956452	0.889975	0.99399	0.685024	0.148737	0.845209	0.165036	0.3265	0.643773	0.0283887	0.245207	0.820121	0.363538	0.866464	0.523203	0.44346	0.943142	0.223546
cg07489672	10	3507462	1237	0.00313112	-0.00074359	0.00045027	0.00455364	0.00445635	-0.00478026	0.00393191	-0.00134177	-0.00462013	-0.00546256	-0.00378296	0.00127271	0.00261444	0.000428976	-0.00535284	-0.00491735	-0.00505	-0.000165702	0.00435182	0.00427687	0.00423294	0.00368805	0.003964	0.00397569	0.00404174	0.00443495	0.00429512	0.00356322	0.00364956	0.00361351	0.00378341	0.00391461	0.00405419	0.00397382	0.0035818	0.00383965	0.471834	0.861973	0.915286	0.216942	0.260925	0.229219	0.33064	0.762237	0.282075	0.125266	0.299945	0.724681	0.489548	0.91274	0.186728	0.215925	0.158567	0.965578
cg07474151	10	3518432	1224	-1.52768e-05	0.000475772	-0.000180115	-0.000385842	0.000137935	0.000757172	0.00327823	-0.00121362	0.000319491	-0.00296902	-0.00155838	-0.000513966	0.00175384	0.0013327	-0.00379615	-0.0036194	0.000889083	-0.00268978	0.00386134	0.00415469	0.00431349	0.00338014	0.00403914	0.00393418	0.00402642	0.00391949	0.00400576	0.00346703	0.00337158	0.00357813	0.00365798	0.00387641	0.00385996	0.00385407	0.00364669	0.0037177	0.996843	0.90883	0.966693	0.909119	0.972758	0.847382	0.415541	0.756837	0.93643	0.391799	0.64393	0.885784	0.631615	0.730998	0.325377	0.347674	0.807381	0.469368
cg08829107	10	3520065	1235	-0.00111557	-0.000771975	-0.00235533	0.00238344	-0.00108339	0.00285038	0.0050309	0.0017279	0.00229617	-0.00635099	0.000930796	-0.00235879	9.72154e-05	0.000968417	-0.0036261	-0.00268807	0.00206365	-0.00643748	0.00445709	0.00455119	0.00493548	0.0040544	0.0046043	0.00442823	0.00449611	0.00452609	0.00448584	0.00393223	0.00382883	0.00411701	0.00431356	0.00426272	0.00439224	0.00444187	0.00428151	0.00437808	0.802363	0.865309	0.633203	0.556623	0.813975	0.51978	0.263163	0.702636	0.608742	0.106286	0.807926	0.566688	0.982019	0.820281	0.409049	0.545068	0.629812	0.141456
cg16410401	10	3524562	1237	0.00429175	0.00143035	-0.00408751	-8.3361e-05	0.00133524	-0.00340243	0.00493617	-0.00193724	0.00198818	-0.00255671	-0.00558759	0.00118461	0.0058157	-0.00192328	-0.00114234	-0.00139403	-0.000365674	0.00088001	0.00405389	0.0042163	0.00419971	0.00389669	0.0038695	0.00419413	0.00377624	0.00420208	0.00381412	0.00378301	0.00359001	0.00378342	0.00386262	0.00406133	0.0039789	0.00363267	0.00391865	0.00359284	0.289748	0.734427	0.330412	0.982932	0.730044	0.417231	0.191157	0.644785	0.60218	0.499143	0.119606	0.7542	0.132161	0.635814	0.774036	0.701165	0.925652	0.806507
cg24901922	10	3528725	1237	0.0077575	0.00495017	0.00657868	0.00383966	-0.000212473	-0.00210837	-0.000985335	-0.00421518	-0.00486906	-0.00499905	-0.0064217	0.00122211	-0.00217997	0.00101211	-0.00684457	-0.00831644	0.00135446	-0.00284088	0.00523726	0.00538037	0.00534598	0.00448622	0.00518118	0.00504509	0.00497499	0.00525604	0.00513033	0.00469803	0.00454061	0.00483213	0.00482588	0.00506172	0.00476869	0.00508359	0.00478872	0.00485576	0.13855	0.35755	0.218479	0.392064	0.967289	0.676016	0.843	0.422571	0.342584	0.287295	0.157279	0.800335	0.651468	0.841517	0.151197	0.101852	0.777297	0.558512
cg02302348	10	3542628	1237	0.00694157	-0.00064711	0.00198427	0.00507176	0.00440901	0.00347071	-0.00109681	0.000716394	-0.00221497	-0.00794515	-0.00370908	-0.00356107	-0.00359898	0.0028582	-0.000712668	-0.0068795	-0.0026624	-0.00760486	0.00520241	0.00538726	0.00532638	0.00462	0.00498422	0.00512677	0.00502827	0.00539037	0.00513446	0.00474216	0.00442553	0.00491273	0.00477227	0.00522455	0.00522308	0.00514425	0.00476994	0.00494467	0.182106	0.904389	0.709494	0.272299	0.376376	0.49842	0.827328	0.89427	0.666182	0.0938503	0.401969	0.468534	0.450762	0.58433	0.891469	0.181118	0.576733	0.124051
cg10338697	10	3542788	1235	0.0036467	-0.000171452	0.00260743	0.00510588	0.000966161	-0.00305683	0.000364073	-0.000368227	-0.0021496	-0.00516238	-0.00344052	0.00132596	-0.000596013	0.00234655	-0.00332357	-0.00498225	0.00040434	-0.00376564	0.00439239	0.00455599	0.00462502	0.0039077	0.00465544	0.0044791	0.00421316	0.00452924	0.00452237	0.00411546	0.00393193	0.0040851	0.0039331	0.00455377	0.00437219	0.00433206	0.00414587	0.00422997	0.406408	0.969981	0.572913	0.191342	0.835593	0.494944	0.931138	0.935203	0.634554	0.209701	0.381563	0.745496	0.879551	0.606344	0.447158	0.250108	0.922307	0.373343
cg07198365	10	3572665	1236	-0.00376973	-6.21562e-05	0.00551914	0.000619831	-0.00451541	-0.00753526	0.000473799	0.000514131	-0.00336254	0.000337723	0.00224313	0.00606028	0.00193286	-0.00664402	-0.00252845	0.00369526	0.000400363	0.00678271	0.00432508	0.00427776	0.00423266	0.00359705	0.00406104	0.00392552	0.00410297	0.00413695	0.00408135	0.0035311	0.00349465	0.00357787	0.00383159	0.00409992	0.00383025	0.00386309	0.00373563	0.00389885	0.383427	0.988407	0.192254	0.863189	0.266187	0.054914	0.908067	0.901095	0.410008	0.923804	0.520954	0.0902987	0.613943	0.105119	0.509172	0.338792	0.914651	0.0819171
cg06636244	10	3572706	1237	0.0019611	0.00537751	0.00495921	0.00635934	-0.00177333	-0.00317352	0.00216047	-0.00206658	-0.00410688	-0.00629182	-0.00267279	0.000985808	-0.00234025	-0.000457592	-0.00390908	-0.00680114	0.00138322	-0.00221677	0.00503694	0.00508651	0.004805	0.00435899	0.00482909	0.00484794	0.00461586	0.0048595	0.00477288	0.00415633	0.00421703	0.00448629	0.00440698	0.004887	0.00455931	0.00444895	0.00441122	0.00454709	0.697022	0.290416	0.302029	0.144592	0.713455	0.512717	0.639746	0.670643	0.389534	0.130078	0.526206	0.826075	0.595396	0.925399	0.391232	0.126337	0.753849	0.625895
cg04315338	10	3578875	1236	-0.00401625	0.00528029	0.001695	0.000543755	0.00376002	0.000358108	0.00104797	-0.0031119	-0.00121696	-0.00650244	-0.00582049	0.00219609	0.00205026	0.00231224	-0.00636582	-0.00447297	-0.00238443	-0.00455192	0.00583245	0.00533525	0.00534399	0.0046724	0.00539573	0.00567926	0.00534619	0.00547356	0.00528276	0.00444682	0.00464184	0.00514077	0.00496473	0.00508891	0.00481245	0.00494432	0.00481771	0.00520719	0.491072	0.322321	0.751109	0.907355	0.485896	0.949722	0.844593	0.569673	0.817808	0.143667	0.209871	0.66924	0.679632	0.649563	0.185908	0.365641	0.620649	0.38203
cg13951697	10	3581101	1237	0.00457661	0.00264766	-0.000619319	0.00440233	0.00888558	0.0030811	0.00156561	-0.00689479	-0.00656159	-0.00755568	-0.00476044	-0.00778256	0.00221133	0.00307197	-0.00249926	-0.00418271	-0.00262429	-0.00595466	0.00539496	0.00543456	0.00535649	0.00448158	0.00544062	0.00538839	0.00495627	0.00547358	0.00508565	0.0046636	0.00478342	0.00513689	0.00520485	0.00538218	0.00503752	0.00487872	0.00484976	0.00509703	0.396265	0.626124	0.907954	0.325943	0.102429	0.567455	0.752091	0.207796	0.196976	0.105203	0.319641	0.129764	0.670939	0.568157	0.619803	0.391258	0.588426	0.242701
cg05180182	10	3666755	1237	-0.00573461	-0.00317847	0.00230569	0.000901982	-0.00173797	-0.00561371	0.00351022	0.00156192	0.00101105	0.00117589	0.00304178	0.00488013	0.000989193	-0.0044896	-0.00250407	0.0047751	-0.00169528	0.0089392	0.0044473	0.00463006	0.00438284	0.00383131	0.00423777	0.0042093	0.00415656	0.00440919	0.00444718	0.00378648	0.00370837	0.0038308	0.00381297	0.00424578	0.00399585	0.00409355	0.00376336	0.00394217	0.197239	0.492406	0.598838	0.81388	0.681722	0.18232	0.39839	0.723157	0.820154	0.756144	0.412075	0.202692	0.795305	0.290318	0.530878	0.243416	0.652372	0.0233545
cg20172332	10	3668365	1237	0.00376887	0.00360438	0.000638547	0.000915382	0.00325085	-0.000767501	0.00223315	-0.00415927	-0.00475568	-0.00451723	-0.00412259	-0.00147782	-0.000992105	-6.39935e-05	-0.00214899	-0.00189942	-0.00115829	-0.00265167	0.00469782	0.00484987	0.00482009	0.00413084	0.00470704	0.00460411	0.00456438	0.0047911	0.00460109	0.00428055	0.00412433	0.00421574	0.00423733	0.00457975	0.00437334	0.00452472	0.00429585	0.0045414	0.422403	0.457365	0.894608	0.824628	0.489795	0.867607	0.624661	0.385326	0.301324	0.291293	0.317515	0.725928	0.814881	0.988851	0.623154	0.674641	0.787445	0.559297
cg11313377	10	3674053	1237	0.00529432	0.00101921	0.00266855	0.004571	0.00271965	-7.88556e-05	0.00191701	-0.0023235	-0.00526137	-0.00445236	-0.00399265	-0.000313586	-0.000751432	0.00057041	-0.00362202	-0.00442336	-0.000972695	-0.00243045	0.00444098	0.00466432	0.00467456	0.0040699	0.00452244	0.00438931	0.0043112	0.00457656	0.0043813	0.00414409	0.00395094	0.00408255	0.00401052	0.00437567	0.0042815	0.00442924	0.00414523	0.0043507	0.233202	0.82703	0.568091	0.261385	0.547595	0.985666	0.656567	0.611666	0.229802	0.282648	0.312228	0.938774	0.851374	0.896282	0.397569	0.317953	0.814477	0.576411
cg22330094	10	3677913	1237	0.000988832	0.0033352	0.00118101	0.000583308	0.00156245	0.00143943	0.00364916	-0.00181166	-0.000824777	-0.00116361	-0.00283617	-0.00193944	0.00236813	-0.00121064	-0.00348329	-0.00186675	-0.00165046	-0.004234	0.00482469	0.00514912	0.00531159	0.00446598	0.005087	0.00496696	0.00473378	0.0052804	0.00494475	0.00432206	0.00454746	0.00463839	0.00438478	0.00485835	0.00469732	0.00494864	0.00459478	0.00467263	0.837609	0.517164	0.824045	0.896083	0.758732	0.771968	0.440781	0.73153	0.867528	0.787756	0.532836	0.675854	0.589142	0.803216	0.45836	0.706006	0.719443	0.364868
cg22065423	10	3678818	1237	-0.00247776	0.0021007	0.00864526	0.00627673	0.000940303	-0.000268469	-0.000628748	0.00176993	-0.000248676	-0.00903246	-0.00266548	-0.00425407	0.00980717	0.00357356	-0.0124905	0.00786387	0.00363177	0.000780881	0.00654453	0.00743451	0.00748189	0.00670152	0.00727597	0.0064371	0.00636568	0.007289	0.00696455	0.00649944	0.00709769	0.0068099	0.00659503	0.00725995	0.00689832	0.00672934	0.00698998	0.0065107	0.704984	0.777513	0.247889	0.348958	0.897173	0.966733	0.92132	0.808144	0.971517	0.164611	0.707257	0.532175	0.137	0.622558	0.0701949	0.242567	0.603364	0.904532
cg07270872	10	3678924	1237	-0.000189702	0.00305303	0.0022564	0.00420539	0.000581534	-0.000364863	0.00535529	-0.00557365	-0.00244923	-0.00430173	-0.00214949	-0.00287357	0.00197685	0.00120185	-0.00406253	-0.00326629	0.000543712	-0.00428283	0.00481585	0.0052029	0.00493414	0.00433576	0.00461463	0.00468378	0.00446573	0.00510275	0.00485717	0.00429569	0.00405892	0.00431698	0.00452366	0.00456103	0.00449366	0.00436059	0.00443786	0.00461638	0.968579	0.557341	0.647453	0.332081	0.899716	0.937908	0.230451	0.274709	0.614085	0.316631	0.596409	0.505638	0.66211	0.792161	0.365964	0.453828	0.90249	0.35354
cg18499978	10	3690753	1237	0.0050497	0.00187051	-0.00147839	0.00327584	0.00249272	0.00199582	0.00265549	-0.00357126	-0.000513828	-0.00556673	-0.00176664	-0.00346239	-0.000278549	0.00151341	-0.00289498	-0.00481996	5.65005e-07	-0.0044521	0.00523953	0.00524213	0.00538963	0.00447968	0.00526675	0.00508373	0.00514902	0.00524101	0.00526032	0.00468287	0.00448233	0.00459211	0.00455088	0.0050179	0.00485811	0.00508544	0.0047602	0.0050187	0.335161	0.721225	0.783851	0.464616	0.636003	0.694622	0.606045	0.495613	0.922186	0.23454	0.693482	0.450857	0.951194	0.762955	0.551237	0.343233	0.999905	0.375024
cg23307878	10	3697785	1234	0.00645596	0.00169667	-0.00196497	0.00267758	0.00115988	0.00439894	-0.00521022	0.00158997	0.000221794	-0.00388703	6.5844e-05	-0.0023492	0.000862242	0.00155433	-0.00146512	-0.00461213	0.00108665	-0.00450465	0.00393133	0.00406082	0.00410636	0.00348024	0.0038227	0.00374201	0.00386279	0.00395114	0.00404379	0.00349606	0.00320429	0.00340749	0.00368739	0.00386476	0.00373962	0.00379073	0.00353794	0.00364136	0.100552	0.676083	0.632281	0.441676	0.761571	0.239773	0.177394	0.687385	0.95626	0.266211	0.983606	0.490558	0.815113	0.687552	0.695218	0.223724	0.758735	0.216057
cg26434068	10	3762778	1237	-0.0108264	-0.00364779	-0.00197059	0.00280198	-0.000997036	-0.00439901	0.00805433	0.00101953	0.000736426	-0.00339202	-0.00353819	0.0052858	0.00996064	-0.00134425	-0.000801604	0.00329672	-0.00457109	0.00569119	0.00441761	0.00496855	0.00446601	0.00383623	0.00414438	0.00460069	0.00390765	0.00438122	0.00421844	0.00380996	0.0038613	0.00419215	0.00406083	0.00445249	0.00410023	0.00401684	0.00402789	0.00404701	0.0142563	0.462841	0.659038	0.465146	0.809884	0.33899	0.039287	0.815991	0.861415	0.373304	0.359499	0.207352	0.0141727	0.762721	0.845	0.411802	0.256435	0.159644
cg02272851	10	3797471	1237	0.00508191	3.01707e-05	0.00241717	0.00511858	0.00276156	0.000531429	0.00298564	-0.00371386	-0.00355397	-0.00606985	-0.0044477	-0.00114584	-0.00177246	0.000945827	-0.00267229	-0.00569487	0.000357382	-0.00441624	0.00546155	0.00564822	0.00545734	0.00460642	0.00534234	0.00535134	0.00520305	0.00545716	0.00541375	0.00470218	0.00464788	0.00481749	0.00488813	0.00531163	0.00490137	0.00513385	0.00483662	0.00507329	0.352119	0.995738	0.657823	0.266488	0.605212	0.920894	0.566087	0.496158	0.51152	0.196752	0.338602	0.811997	0.7169	0.85867	0.585607	0.26731	0.941097	0.384034
cg13894134	10	3799642	1235	-0.00482618	-0.00115338	0.00547766	0.00219929	-0.00187593	-0.00686688	0.00183431	0.00151447	-0.00242267	0.00048666	0.00203963	0.00499581	0.000463475	-0.00394545	-0.00278345	0.00346777	-0.00150821	0.00437762	0.00413092	0.00432296	0.00417702	0.0035831	0.00406199	0.00396236	0.00397724	0.00417071	0.00427568	0.00355944	0.0034226	0.00358818	0.00359111	0.00408311	0.0036771	0.00379346	0.0035889	0.00388172	0.242683	0.789621	0.18973	0.539351	0.644206	0.0830908	0.644654	0.716514	0.570976	0.891249	0.551221	0.163833	0.897309	0.333901	0.449068	0.360641	0.674309	0.259425
cg14454186	10	3800461	1237	-0.00952782	0.00363477	0.0122139	-0.000984669	-0.0106526	-0.00559745	0.00821342	-0.00338033	-0.00934863	0.00428112	0.00384295	0.00372769	0.00024892	-0.00728061	-0.0114336	0.00592507	-0.000369439	0.00157642	0.00456054	0.00465302	0.00476909	0.00391638	0.00407986	0.00455924	0.0045015	0.00443293	0.00479678	0.00367025	0.00370803	0.00384072	0.00426319	0.00428234	0.0043471	0.00433155	0.00395036	0.00415759	0.0366907	0.434707	0.0104354	0.801487	0.00902691	0.219554	0.0680619	0.445733	0.0513026	0.243437	0.300022	0.331763	0.953439	0.0891029	0.00853408	0.171347	0.92549	0.704565
cg05025427	10	3804092	1237	0.00413885	0.000529471	0.00233762	0.0024226	0.00262892	-0.00188659	0.00300838	-0.00333453	-0.00451554	-0.00451055	-0.00367158	0.000229831	-0.00144619	0.00302929	-0.00173609	-0.00579844	-0.00169476	-0.00489609	0.0050697	0.00529558	0.0052699	0.00451408	0.00505167	0.00519242	0.00491204	0.00521255	0.00502273	0.00457132	0.00441348	0.0046899	0.00467638	0.00498075	0.00481755	0.00494167	0.00471461	0.00497406	0.414278	0.920357	0.657347	0.591491	0.60278	0.716354	0.54024	0.522359	0.368642	0.323786	0.405465	0.960915	0.757127	0.543055	0.718572	0.240644	0.719244	0.324957
cg00206063	10	3805252	1237	-0.00694466	-0.00869827	-0.00405085	0.00728736	-0.00485337	-0.00611876	0.00901862	-0.00119591	0.000991914	-0.0093477	-0.0026549	0.00449164	0.00460449	0.000201982	0.00158175	-0.00257688	0.00201504	0.0028656	0.0040446	0.00452652	0.00398687	0.00353469	0.00384132	0.0041634	0.00364089	0.00407161	0.00399157	0.00353877	0.00390752	0.00387467	0.00367764	0.00390548	0.00380109	0.0039165	0.00364714	0.00367002	0.085975	0.054653	0.309607	0.0392393	0.206423	0.141655	0.0132478	0.768973	0.803746	0.00825377	0.496863	0.246362	0.210562	0.958754	0.677314	0.510568	0.580607	0.434912
cg14106234	10	3805326	1236	0.00299254	0.000905434	0.000931268	0.00534661	0.00338746	0.00321058	0.000698054	-0.00485015	-0.00176687	-0.00590414	-0.00383498	-0.00221456	0.000860246	0.00317604	-0.00211149	-0.00447623	-0.000455315	-0.00495656	0.00500326	0.00506736	0.00510696	0.00423537	0.00501777	0.00483909	0.00505518	0.00513381	0.00502409	0.00438286	0.00445615	0.00432116	0.00422785	0.00489381	0.00464285	0.00475891	0.00452045	0.00463952	0.549762	0.858189	0.855306	0.206815	0.499617	0.507031	0.890172	0.344788	0.725078	0.177949	0.389456	0.608306	0.838767	0.516344	0.649265	0.34691	0.91977	0.28537
cg10480300	10	3822883	1237	0.00346346	0.000935753	0.00215955	0.00344283	0.000928839	-0.000884059	0.00229937	-0.00012146	-0.00192441	-0.00700038	-0.00084006	0.00174748	0.00023499	0.00209197	-0.00336297	-0.00516	0.00190711	-0.00504545	0.00438717	0.00464922	0.00468186	0.00406405	0.00458542	0.00452495	0.00427578	0.00459211	0.00444518	0.00394453	0.00389198	0.00395823	0.0038687	0.00431328	0.00424263	0.00438133	0.00415168	0.0043279	0.429848	0.840487	0.644612	0.396915	0.839476	0.8451	0.590739	0.978899	0.665073	0.0759462	0.82911	0.658866	0.951565	0.627672	0.427975	0.238906	0.645976	0.243697
cg14174912	10	3824516	1236	0.00323536	0.000204246	0.00325439	0.00369167	0.0020059	-0.00151898	0.00128824	-0.000681259	-0.0027088	-0.00444948	-0.00452054	-0.00200512	0.00107215	0.000479729	-0.00375878	-0.00484958	0.00109316	-0.00243123	0.00424254	0.00444735	0.00429554	0.00369368	0.00427759	0.00406857	0.00413502	0.00442633	0.00428045	0.00378421	0.00369673	0.003801	0.00369553	0.0041338	0.003908	0.00409788	0.00381205	0.00399049	0.445703	0.96337	0.448679	0.317574	0.639117	0.708892	0.755387	0.87768	0.526844	0.239675	0.221387	0.59783	0.771724	0.907613	0.336142	0.236636	0.774293	0.542354
cg15968539	10	3846317	1237	0.00510502	0.00179266	-0.00532419	0.00247648	0.00343327	0.00321587	-0.00134123	-0.00272018	-0.00307702	-0.00501678	-0.00353094	-0.00415955	-0.00178267	0.00253837	0.00021394	-0.00428292	-0.000413777	-0.00406508	0.0054438	0.00568074	0.00541999	0.0046499	0.00534606	0.00530898	0.00516352	0.00559005	0.00541705	0.00488891	0.00461154	0.00495589	0.00498531	0.00536499	0.00501076	0.00504148	0.00487458	0.00508577	0.348364	0.75233	0.32594	0.594319	0.52074	0.544686	0.795055	0.626534	0.570018	0.304819	0.44387	0.401293	0.720655	0.636116	0.965944	0.395583	0.932353	0.424114
cg26190381	10	3862735	1237	-0.00376839	-0.00145346	0.007512	0.00265623	-0.00407867	-0.00517933	0.00299888	0.00101028	-0.00272556	0.00129743	0.00334565	0.00374328	-0.000718162	-0.00342715	-0.00281365	0.00507792	0.000118528	0.00575684	0.00428626	0.0044096	0.00424009	0.00362092	0.00415914	0.00398712	0.0040745	0.00420944	0.00422988	0.00368175	0.00348717	0.0035643	0.0038626	0.00424943	0.00373258	0.00394415	0.00363841	0.00383575	0.379304	0.741692	0.0764509	0.463205	0.326765	0.193939	0.461723	0.810327	0.519343	0.724542	0.337348	0.29362	0.852502	0.419956	0.450965	0.197935	0.974012	0.133398
cg22471109	10	3867632	1237	-0.00416508	-0.00287997	0.00654446	0.00120579	-0.000554508	-0.00502228	0.00353905	0.00172296	-0.00172868	0.0030721	-0.000603007	0.00341764	-0.000105432	-0.00501138	-0.00274741	0.00546136	-0.000248426	0.00773356	0.00454238	0.0048193	0.00468808	0.00408394	0.00466823	0.00464371	0.00448017	0.00465533	0.00459689	0.00409972	0.00399794	0.00411344	0.00424985	0.00456428	0.00432542	0.00452961	0.00412974	0.0043284	0.359175	0.550113	0.162721	0.767801	0.905447	0.279464	0.429564	0.711305	0.706877	0.453649	0.88011	0.406061	0.980208	0.272224	0.525312	0.227933	0.952032	0.0739859
cg01397786	10	3894712	1237	-0.00749834	-0.00169573	0.00634064	-0.000455364	-0.00380934	-0.00202362	0.00725981	-0.00293536	-0.000338049	-0.00173955	0.000998955	0.00877382	0.00658583	-0.00429153	-0.0110942	-0.00350267	-0.000743592	0.000726551	0.00366824	0.00398903	0.00400271	0.00325132	0.00366765	0.00398813	0.00310912	0.00357376	0.00354109	0.00312892	0.00361738	0.00364274	0.00343749	0.00336953	0.00323854	0.003426	0.0035538	0.00323971	0.0409415	0.670765	0.113174	0.888616	0.298975	0.611866	0.019543	0.411439	0.923946	0.57824	0.78243	0.016015	0.0553797	0.202795	0.000613293	0.306601	0.834262	0.822552
cg25889934	10	3909803	1231	-0.000492469	0.00302865	-0.00117377	0.00578615	0.00305507	0.0013402	0.00522595	-0.00510513	-0.00159468	-0.00755925	-0.00339093	-0.00208831	0.0017202	0.00126235	-0.00279327	-0.0056871	0.00118697	-0.00450691	0.00423457	0.00444936	0.00449617	0.00376154	0.00427353	0.00431182	0.00432531	0.00412875	0.00411119	0.00393893	0.00364646	0.00382227	0.00381062	0.00400995	0.00405673	0.00416939	0.00396182	0.00402767	0.907417	0.496066	0.794046	0.12399	0.474682	0.755938	0.22696	0.216279	0.698099	0.0549698	0.352411	0.584824	0.651684	0.752909	0.491106	0.172563	0.76448	0.263145
cg03809883	10	3920005	1237	0.00218278	0.00186113	-0.00137645	0.00248889	0.00206419	0.00224496	0.00286083	-0.00429132	-0.0017459	-0.00679637	0.00185651	-0.00571738	0.00118834	-0.000149946	-0.00221622	-0.00490681	0.000510704	-0.00459453	0.00568277	0.00596396	0.00594864	0.00506457	0.00590684	0.00573601	0.00551882	0.00587288	0.00579286	0.00522009	0.00490785	0.00524548	0.00516107	0.00614719	0.00547885	0.00555567	0.00529464	0.00561118	0.7009	0.754992	0.817012	0.623121	0.726746	0.695516	0.604196	0.464962	0.763118	0.192929	0.705228	0.275729	0.817897	0.980539	0.685842	0.377124	0.923158	0.412891
cg10860063	10	3921828	1237	0.000730554	0.00144334	-0.000239413	0.00336915	-0.00088538	-0.0027449	0.00398855	-0.00530658	-0.000137037	-0.00604427	-0.00242648	0.00271438	0.000800443	0.00193074	-0.000849761	-0.00241515	0.000843308	-0.00217635	0.00519604	0.00550125	0.00566579	0.00435946	0.00524919	0.00508324	0.00500342	0.00531362	0.00538772	0.00463361	0.0045908	0.00457464	0.0046925	0.00515491	0.00499348	0.00486531	0.00469419	0.00476498	0.888187	0.79304	0.966295	0.439619	0.866056	0.589203	0.425355	0.317952	0.979708	0.192083	0.597116	0.552943	0.864555	0.708	0.864873	0.61961	0.857428	0.64786
cg22604530	10	3923982	1237	-0.000702581	0.00829729	0.00142094	0.00577577	-0.00530544	0.00132911	0.00513133	-0.00651626	-0.00332152	-0.00922288	-0.00168086	-0.00163753	-0.000833698	0.00154375	-0.00434982	-0.004409	0.00239431	-0.00350786	0.00603197	0.00646929	0.006106	0.00502654	0.00596981	0.0060145	0.00587574	0.00618007	0.006081	0.00525047	0.00526574	0.00545546	0.00548759	0.00590736	0.00578353	0.00581369	0.00558629	0.0055641	0.907275	0.199644	0.815985	0.250533	0.374158	0.825104	0.382495	0.2917	0.58492	0.078989	0.749569	0.764053	0.879247	0.793841	0.451989	0.448222	0.668211	0.528403
cg18625916	10	3929103	1234	0.00211784	0.00264788	0.00287725	0.00407858	0.00230812	-0.00200704	0.00558131	-0.00545797	-0.00539103	-0.00831825	-0.00494697	-0.00077185	0.00189973	-0.00306207	-0.00274201	-0.00091133	0.000628836	-0.00141349	0.0044611	0.00466175	0.00473131	0.00399627	0.00453788	0.00456661	0.00453377	0.0044423	0.00456852	0.00410165	0.00384924	0.00416081	0.00413076	0.00440064	0.00431462	0.00442233	0.00416558	0.00426233	0.634977	0.570034	0.543102	0.307446	0.611009	0.660297	0.218303	0.219209	0.237984	0.0425575	0.198729	0.852833	0.645589	0.486539	0.525093	0.836733	0.880007	0.740174
cg26489737	10	3930603	1237	0.000961799	0.00290975	0.00481836	0.00354459	0.000551751	-0.00251598	0.00170889	-0.00513183	-0.00481631	-0.00397722	-0.00474934	0.000516097	0.00141335	-0.000804295	-0.00362583	-0.0051739	0.00162771	-0.00253312	0.00384342	0.00417814	0.00435512	0.00356354	0.00395586	0.00403389	0.00374665	0.00402009	0.00397189	0.00359983	0.00340852	0.00361882	0.00359935	0.00386051	0.00382233	0.00393827	0.00365547	0.00375426	0.802398	0.486164	0.268568	0.319891	0.889073	0.532819	0.64831	0.201762	0.225284	0.26923	0.163506	0.886595	0.694565	0.834964	0.342828	0.188931	0.656118	0.499846
cg12489936	10	3937543	1237	-0.00905278	-0.000810925	-0.00753447	-0.0036685	-0.0104603	-0.00742649	0.010723	-0.00148802	0.00283157	-0.00451044	0.000553684	0.00838089	0.00192177	-0.00268595	0.00711031	0.000741203	0.00299143	-0.00139902	0.00395769	0.00424792	0.00411422	0.00336413	0.0037763	0.00385781	0.00333944	0.00382072	0.00384421	0.0033532	0.00376346	0.0036913	0.0037648	0.003892	0.0035052	0.00342548	0.00367436	0.00367144	0.0221729	0.848604	0.0670521	0.275505	0.00560589	0.0542229	0.00132273	0.696936	0.461377	0.178587	0.883037	0.0231805	0.609731	0.490119	0.0425089	0.828692	0.415568	0.703162
cg08046642	10	3939393	1237	0.00357536	0.0069212	-0.00259062	0.00368716	0.00206497	0.00292337	-0.00215451	-0.00265588	-0.00380516	-0.0033383	-0.00163166	-0.00710573	-0.00147195	0.000178939	-0.00134795	-0.0027754	-0.00315757	-0.00618495	0.00445903	0.00460408	0.00452947	0.00379779	0.00437219	0.00427424	0.00434612	0.00455744	0.00466225	0.004085	0.00397682	0.00419361	0.00420041	0.00442214	0.00418459	0.00408645	0.00409061	0.00440192	0.422654	0.132768	0.567357	0.331612	0.636715	0.494005	0.620083	0.560056	0.414406	0.41381	0.681592	0.0901862	0.726016	0.967723	0.747359	0.497029	0.440169	0.160004
cg15603637	10	3941210	1237	0.00168437	0.00254641	0.00179011	0.00813247	0.000331538	-0.00070479	0.00143296	-0.00499999	-0.00535439	-0.00920109	-0.000717385	-0.00187731	0.00169281	-0.00101234	-0.00335264	-0.00994394	0.00683414	-0.00164262	0.00482405	0.00479599	0.00468072	0.00389147	0.00450528	0.00449413	0.00419623	0.00440346	0.00445829	0.0038082	0.00405599	0.00389006	0.00433643	0.00431116	0.00406306	0.00414333	0.00416942	0.00422726	0.726969	0.595456	0.702133	0.0366339	0.941338	0.875383	0.732736	0.256179	0.229752	0.0156866	0.85961	0.629386	0.696263	0.814349	0.409285	0.0163956	0.101191	0.697589
cg06754309	10	3977396	1237	0.00876806	0.00189442	0.00161941	0.00349451	0.00449623	0.000509225	0.000144886	-0.00346283	-0.00473125	-0.00530477	-0.0027744	-0.00143998	-0.00269155	0.00110779	-0.00499028	-0.00370268	-0.00244847	-0.00176226	0.00444031	0.00460955	0.00432866	0.00388177	0.00434771	0.00439729	0.00404383	0.00440711	0.00445907	0.00382651	0.00381346	0.00391098	0.00369548	0.00426754	0.00402805	0.00405996	0.00391346	0.00415378	0.0483076	0.681089	0.708319	0.367995	0.30106	0.907808	0.971419	0.432022	0.288672	0.165649	0.466903	0.712732	0.466408	0.795183	0.215388	0.36177	0.531542	0.67138
cg03917666	10	3977608	1237	0.00145044	0.00355285	0.00441892	0.00366888	0.00431881	0.00182571	0.00322261	-0.00517699	-0.00161511	-0.00467779	-0.000602913	-0.00392252	-0.000251288	-0.00113408	-0.00271832	0.00403734	-0.00202683	-0.00338276	0.00420218	0.00440127	0.00436927	0.00365221	0.00407544	0.0043323	0.00373097	0.00407589	0.00399434	0.00354798	0.00341526	0.00377619	0.00377023	0.00401963	0.00370193	0.00386382	0.00376752	0.00391945	0.729971	0.419533	0.311843	0.315106	0.289273	0.67345	0.387728	0.204031	0.685956	0.187357	0.859874	0.298922	0.94686	0.77784	0.462767	0.296065	0.590594	0.388099
cg18877504	10	3978526	1237	0.000335238	0.00097788	0.00364385	0.0036274	0.00410345	-0.000139308	0.00269861	0.000227322	-0.00504906	-0.00689719	-0.00351891	-0.000811593	0.000898698	-0.00115147	-0.00374693	-0.00231822	-0.00251939	-0.00432165	0.00448689	0.00459702	0.00440178	0.00370016	0.00428073	0.00442368	0.00432312	0.0045496	0.00444192	0.00384618	0.00390538	0.00398556	0.00406828	0.00446333	0.00398718	0.00431756	0.0040521	0.00408899	0.940441	0.831545	0.407776	0.32692	0.337766	0.974878	0.532478	0.96015	0.25567	0.0729314	0.367567	0.83864	0.825167	0.796419	0.347349	0.591318	0.534106	0.290558
cg20172922	10	4055931	1237	-0.00214219	0.00267059	0.00371082	0.00122805	-0.00114698	-0.00349982	0.00454152	-0.00555873	-8.82833e-05	-0.00426694	-0.00234846	0.00258211	0.00388815	0.00049382	-0.00786981	0.000258928	0.00194259	0.00042891	0.00392955	0.00440458	0.00441415	0.00358702	0.0041082	0.00402916	0.00366878	0.00410214	0.0042223	0.00349747	0.00370761	0.00360713	0.00364403	0.00388272	0.00377584	0.00364641	0.00345179	0.00377678	0.585651	0.544301	0.400536	0.73208	0.780097	0.385054	0.215759	0.175392	0.983318	0.222462	0.526461	0.474092	0.285975	0.898795	0.0371369	0.943391	0.573587	0.909583
cg02997409	10	4066531	1237	-0.00856249	0.000671215	-0.00273209	-0.00206716	-0.00540036	-0.00663228	0.00469292	-0.00281293	0.00516803	-0.000971712	0.00237887	0.00416984	0.00260163	-0.00415956	0.00185943	0.00326173	-1.23914e-05	0.00512525	0.00378414	0.00404645	0.00391902	0.00346306	0.00387143	0.00372323	0.00348275	0.00384589	0.00379178	0.00335857	0.00353985	0.00343316	0.0035347	0.00360653	0.0035823	0.00358397	0.00352785	0.00354643	0.0236523	0.868253	0.485718	0.550564	0.163038	0.0748596	0.177828	0.464529	0.172897	0.772334	0.501567	0.224526	0.461715	0.24877	0.603718	0.362776	0.997197	0.148405
cg02836987	10	4093393	1236	-0.00481581	-0.00642813	-0.000112978	-0.0027827	-0.00425311	-0.00376484	0.00337543	0.000901222	0.00247182	0.00323106	0.00049488	0.00334202	-0.00137428	-0.00370317	-0.00335476	0.00399941	-0.00258804	0.00542664	0.00390782	0.00408515	0.00415999	0.0033827	0.00390229	0.00391909	0.00373171	0.00394261	0.00377963	0.00338569	0.0035998	0.00349267	0.00380309	0.00390929	0.00378573	0.00376301	0.00355119	0.00365185	0.217818	0.115595	0.978333	0.410721	0.275756	0.336733	0.365716	0.819191	0.513121	0.339918	0.890656	0.338635	0.71783	0.3435	0.375532	0.287863	0.466136	0.13728
cg04799865	10	4093749	1237	0.00642886	-0.000312145	0.00259882	5.26448e-05	0.00126332	0.000103802	-0.000559107	-0.00121291	2.4811e-05	-0.00228851	-0.001998	-0.000627266	-0.000701937	0.00144967	-0.00261875	-0.00375289	0.00168419	-0.00221919	0.00393794	0.00420455	0.00423225	0.00358676	0.00399558	0.00400602	0.00387436	0.00413093	0.00420642	0.00372821	0.00355567	0.00366982	0.0038197	0.00389185	0.0037972	0.00387327	0.00370514	0.00377143	0.102565	0.94082	0.53918	0.988289	0.751866	0.979328	0.885256	0.769051	0.995294	0.539323	0.574171	0.864282	0.854196	0.709529	0.490412	0.332585	0.649429	0.55625
cg15262503	10	4104492	1237	0.00377018	0.00257411	-0.000700428	0.00202913	0.000577968	-0.00123486	0.000637113	-0.0048828	-0.00185063	-0.00348513	-0.0023669	-0.00086404	0.000443586	0.000426077	-0.0016653	-0.00262794	0.000762767	-0.00308784	0.00444089	0.00474685	0.0045677	0.00382861	0.00447699	0.00437923	0.00428012	0.00470432	0.00439451	0.00390738	0.00396139	0.00403387	0.00409564	0.00432384	0.00413494	0.00421551	0.00402116	0.00414861	0.395898	0.587628	0.878127	0.596119	0.897281	0.777959	0.881669	0.299298	0.673666	0.372428	0.550179	0.830394	0.913752	0.921502	0.68714	0.533024	0.849553	0.45669
cg16780639	10	4116398	1237	-0.0108331	0.000227515	0.00337374	0.00245276	-0.0051745	-0.00647005	0.00789051	-0.00328871	9.68306e-05	0.000479126	-0.00283285	0.00447078	0.00952477	-0.00600838	-0.0109156	-0.000430324	0.000719827	0.0103286	0.00408067	0.00410662	0.00419744	0.0035884	0.00394858	0.00409073	0.00376615	0.00372628	0.00391964	0.00360031	0.00368062	0.00387022	0.00380563	0.00395315	0.0039383	0.00422538	0.00380679	0.00382564	0.00793701	0.955818	0.421535	0.494275	0.190036	0.113733	0.036161	0.377467	0.980291	0.894131	0.441497	0.248019	0.0123211	0.128537	0.00557748	0.918881	0.850022	0.0069376
cg26274352	10	4154227	1237	0.0091552	-0.00374365	0.000710503	0.000317608	0.0068484	0.0151194	-0.000235709	0.00305235	0.0129391	0.00882509	0.00112799	-0.0121326	-0.0072941	0.00174644	0.000965743	0.00194684	-0.00496534	-0.00547328	0.00700766	0.00720423	0.00706051	0.00609608	0.0068122	0.00691624	0.00624252	0.00725754	0.00643555	0.00583398	0.00614434	0.00636417	0.00607521	0.00683367	0.00646272	0.00657268	0.00681719	0.00640129	0.191397	0.60331	0.919844	0.958449	0.314746	0.0288105	0.96988	0.674065	0.0443709	0.130355	0.854341	0.0565988	0.229894	0.798288	0.881212	0.767076	0.466396	0.392535
cg14554351	10	4213136	1237	0.0037184	0.000712625	-4.77789e-05	0.0042406	0.00439189	0.00149564	0.00340573	-0.0043138	-0.00274881	-0.00710525	-0.00510194	-0.00311717	-0.00247115	0.0030279	-0.00453909	-0.0035506	-0.000654266	-0.00387152	0.0056525	0.00575156	0.00589792	0.00487423	0.00573902	0.00563465	0.00550677	0.00579302	0.00564091	0.00506303	0.0049861	0.00521581	0.0052095	0.00555667	0.00525267	0.00538622	0.00506988	0.00534165	0.510645	0.901394	0.993536	0.384299	0.444112	0.790673	0.536271	0.45648	0.626046	0.16051	0.306198	0.55008	0.635247	0.585813	0.387506	0.509767	0.897318	0.468587
cg24508403	10	4233665	1232	7.95491e-05	0.00121178	0.00470104	0.00502278	-0.000213943	0.00109733	0.00388906	-0.00365661	-0.00324564	-0.00772906	-0.000787303	-0.00100378	-0.000849506	0.00201018	-0.0047891	-0.00398659	0.00128326	-0.00403021	0.00472982	0.00507235	0.00511463	0.00416389	0.00486709	0.0047691	0.00470306	0.00485881	0.00487502	0.00423967	0.00410636	0.00432552	0.00433212	0.00497869	0.00458749	0.00457409	0.00448972	0.00449557	0.986581	0.811185	0.358024	0.227713	0.964939	0.81802	0.408281	0.451706	0.505558	0.0682986	0.847955	0.816491	0.844536	0.686391	0.296509	0.383449	0.775015	0.369994
cg07738153	10	4233935	1237	-0.0114073	-0.00322861	0.00448662	0.000334047	-0.00159832	-0.00515032	0.00654083	0.00228008	0.000135952	-0.00549264	-0.00286092	0.00515745	0.0043571	-0.00296853	-0.00268799	0.000422869	-0.00146635	0.0053186	0.00402779	0.00434568	0.00397858	0.00367517	0.00401531	0.00427311	0.00363565	0.00404346	0.00397051	0.00363665	0.00364726	0.00384995	0.00360832	0.00394212	0.00393898	0.00391059	0.00369957	0.0036679	0.00462343	0.457513	0.259449	0.927578	0.690589	0.228093	0.0720054	0.572827	0.972685	0.130952	0.432804	0.18037	0.227235	0.451433	0.494981	0.913889	0.691842	0.147048
cg22526407	10	4244881	1237	0.000166084	0.00159492	0.00475272	0.00597044	-0.00287633	0.00159319	0.00474911	-0.00161756	-0.00242647	-0.00650635	0.00110969	-0.00158965	0.00169228	0.0033645	-0.00621969	-0.00443967	0.00146903	-0.0045363	0.00462875	0.00501198	0.0048218	0.00406451	0.00452027	0.00433282	0.00454585	0.00492615	0.00477769	0.00418215	0.00399351	0.00408619	0.00409131	0.00454436	0.00438854	0.00444479	0.00404124	0.00436345	0.971377	0.750317	0.324294	0.141854	0.524569	0.713095	0.296155	0.742637	0.611541	0.11977	0.781109	0.697254	0.679147	0.459077	0.156408	0.317868	0.716224	0.29852
cg13528031	10	4272279	1235	-0.000407774	0.00316656	0.00650555	-0.00604688	-0.00217079	-0.00917158	0.00247538	-0.00655655	0.00105164	0.00480625	-0.00233399	0.00258294	-0.000487003	-0.0014075	-0.00688559	-0.000879264	-0.00531078	0.00399774	0.00417679	0.00446416	0.00432334	0.0038052	0.00423982	0.00467326	0.00408053	0.00376903	0.00389472	0.00362245	0.00374018	0.00391487	0.00389541	0.00420661	0.00431136	0.00368613	0.00376436	0.00424422	0.922227	0.478121	0.132388	0.112035	0.608651	0.0496968	0.544096	0.0819318	0.787148	0.184577	0.532607	0.509397	0.900508	0.737932	0.110248	0.811468	0.158301	0.34623
cg03835698	10	4284219	1237	0.00515179	-0.00224751	0.00129922	0.00576996	-0.00315409	-0.00556738	-0.00345633	0.00811206	-0.000452813	-0.00865077	0.00191168	0.00347522	0.00773188	-0.00473263	-0.00151866	-0.0142395	0.0122854	0.00259757	0.00705906	0.00782711	0.00736234	0.00599096	0.00680315	0.00734664	0.00663165	0.0075737	0.00737254	0.00676907	0.00646354	0.00682128	0.00718065	0.00750418	0.00674832	0.0063108	0.00685047	0.00685137	0.465505	0.774002	0.859926	0.335492	0.642919	0.448562	0.602237	0.284132	0.951026	0.201255	0.76741	0.610425	0.281585	0.528259	0.821947	0.0240469	0.0729146	0.70459
cg12432168	10	4284253	1236	0.00580596	0.000594136	0.0107976	0.000610705	0.00751266	-0.00214324	0.00196662	-0.00106087	-0.0026691	-0.000449545	-0.00486795	-0.00422284	-0.00146162	-0.00298045	-0.00951691	0.00201983	-0.00132054	0.00558753	0.00462545	0.00480336	0.00472756	0.00386234	0.00446497	0.00474481	0.00413348	0.00430962	0.00442034	0.00385925	0.00403359	0.00435427	0.00404906	0.00454184	0.00456024	0.00394643	0.00401326	0.00438049	0.209399	0.901559	0.0223732	0.874364	0.0924568	0.651483	0.634233	0.805555	0.545962	0.907268	0.227488	0.332138	0.718116	0.511682	0.0368942	0.608782	0.742122	0.202114
cg14589781	10	4292464	1237	0.00222069	-0.0027758	0.00286399	-0.000813666	-0.000728668	-0.00264738	0.00535175	-0.00254509	-0.00136625	-0.00275293	-0.00313023	0.000368016	0.00138429	0.00246663	-0.00899303	0.0031205	0.000288324	-0.00163603	0.0054833	0.00556322	0.00547226	0.00463453	0.00551723	0.00518111	0.00516143	0.00527163	0.00566742	0.00469898	0.00487873	0.00487867	0.00494013	0.00513943	0.00515956	0.00534294	0.00482375	0.0049643	0.685483	0.617811	0.60072	0.860635	0.894928	0.609374	0.299794	0.629244	0.809501	0.557971	0.521128	0.93987	0.779314	0.631269	0.0813363	0.559192	0.952337	0.741733
cg03875819	10	4386802	1233	-0.00234421	0.000107711	0.0101387	-0.000882662	-0.00255943	-0.0098458	0.0034575	-0.00353258	-0.00511588	0.0033082	0.00434784	0.00658217	-0.000319383	-0.00656956	-0.00670194	0.0070062	-0.00348969	0.00848089	0.0044445	0.00469571	0.00471051	0.0039038	0.00459423	0.00440483	0.00449498	0.0045383	0.00438413	0.00401162	0.00382915	0.00408377	0.00405947	0.00458886	0.00439924	0.00436183	0.00417648	0.00417722	0.597888	0.9817	0.0313686	0.821121	0.57746	0.0254025	0.44178	0.436338	0.243247	0.409568	0.256184	0.107008	0.93729	0.152249	0.127651	0.108219	0.403403	0.0423291
cg13399007	10	4386826	1237	0.00575251	0.00299653	0.00363731	0.00726579	-0.00186647	0.000969925	0.00619241	-0.00376798	-0.00497492	-0.0108222	-0.000891943	-0.00261867	-0.00239034	0.00227686	-0.0057405	-0.00462453	0.00179823	-0.00653982	0.00542113	0.00560224	0.0054131	0.00460552	0.00520361	0.00568967	0.00496891	0.00564819	0.00519912	0.00461828	0.00464345	0.00512149	0.00522758	0.00530981	0.00493802	0.00492498	0.00497033	0.00548887	0.288632	0.592733	0.501618	0.114651	0.719828	0.86464	0.21268	0.504699	0.33863	0.0191124	0.847675	0.609134	0.647487	0.668067	0.245029	0.347733	0.717507	0.23347
cg05403127	10	4425587	1237	0.00191879	0.00581306	-0.00123053	-0.000170238	0.00118059	-0.00243238	-0.000824819	-0.00203587	-0.00105478	-0.0069959	-0.000337694	-0.00109622	0.000434576	-0.00194084	-0.00216078	0.00185593	-0.00359641	-0.000864143	0.00474813	0.00485073	0.00487124	0.00424492	0.00464079	0.00481184	0.00456739	0.00456395	0.00479839	0.00396274	0.00394702	0.00427585	0.00438424	0.00462416	0.00448799	0.00444857	0.00428207	0.00464511	0.686128	0.230766	0.800569	0.96801	0.79919	0.613209	0.85669	0.655542	0.826011	0.0774933	0.931819	0.797662	0.921041	0.674692	0.630191	0.676534	0.400978	0.852419
cg23882282	10	4448187	1237	0.00424438	0.00645233	0.00315811	0.00230291	-0.00232855	-0.00268928	0.000287545	-0.00549637	-0.00261921	-0.00265743	-0.00103578	-0.000522326	-0.00176204	-0.00169481	-0.00490524	-0.0014647	0.00162124	0.000716076	0.00401637	0.0043445	0.00419147	0.00369683	0.00401197	0.00400193	0.00391896	0.0042947	0.00410452	0.00370682	0.00359885	0.00380702	0.00406574	0.0040218	0.00397019	0.0041281	0.00379061	0.00390551	0.290616	0.137498	0.451173	0.533322	0.561645	0.501586	0.94151	0.200615	0.523391	0.473435	0.773492	0.890872	0.664733	0.673459	0.216637	0.722731	0.668871	0.854523
cg22049175	10	4469274	1237	0.00711774	0.00310293	0.000414631	0.000954784	0.00304729	0.00212909	-0.000987642	-0.00441261	-0.00457365	-0.00609092	-0.00486088	-0.00406817	0.00041273	0.00129987	-0.00296685	-0.00513154	0.00156149	-0.00346596	0.00619328	0.00637805	0.00620896	0.00523299	0.00609122	0.00595431	0.00591195	0.00633867	0.00610667	0.00558928	0.00540625	0.00555103	0.00562279	0.00617446	0.00577779	0.00584045	0.00550886	0.00581168	0.250446	0.626611	0.946757	0.855226	0.61688	0.720664	0.867324	0.48634	0.453881	0.275823	0.368588	0.463639	0.941485	0.833259	0.607607	0.379607	0.776831	0.550923
cg12759226	10	4493532	1235	0.000495195	0.00623557	-0.000158389	0.00235323	-0.00514622	-0.00523471	-0.000635354	-0.00454262	-0.00507275	-0.00283356	0.00518644	0.00482653	0.00181497	0.000879546	9.62079e-05	-0.00369809	0.00295741	-0.00252974	0.00436952	0.00426209	0.00415204	0.0034316	0.00391838	0.00400738	0.00378688	0.00398616	0.0039977	0.00352412	0.00334745	0.00376426	0.003875	0.00435939	0.00446291	0.00380868	0.00373529	0.00396753	0.909769	0.143459	0.96957	0.492868	0.189064	0.191462	0.866758	0.254453	0.204471	0.421371	0.121293	0.199773	0.639514	0.840105	0.982801	0.331567	0.428507	0.523726
cg11046475	10	4541283	1237	0.00303113	0.00334164	0.0010738	0.00301733	0.000584943	0.000114227	0.00191778	-0.00479134	-0.00180747	-0.00684592	-0.00172226	-0.00262553	-0.000510313	7.14983e-05	-0.0026006	-0.00296468	-0.000382366	-0.00433584	0.00470376	0.00497226	0.00497614	0.0041615	0.00482963	0.00477878	0.00471784	0.00476485	0.00479909	0.00422331	0.00412464	0.004278	0.00431681	0.00468936	0.00450289	0.00457968	0.00441865	0.00456471	0.519312	0.501547	0.829152	0.468416	0.9036	0.98093	0.684378	0.314627	0.706451	0.105021	0.676273	0.539394	0.905897	0.987835	0.563575	0.517402	0.931041	0.342183
cg17352467	10	4555431	1237	0.00386881	0.00290784	-0.000795147	-0.000291141	0.00252499	0.00379194	0.000158776	-0.00283352	-0.00383835	-0.00246542	-0.0026689	-0.00241601	0.000629626	-0.000200849	-0.00107016	-0.00165856	-0.000399614	-0.00511636	0.00428468	0.00440502	0.004253	0.00402596	0.00410096	0.00407593	0.00399661	0.00432265	0.00423918	0.00376944	0.00365461	0.00382566	0.00377278	0.00398077	0.00392108	0.00407319	0.00365799	0.00395021	0.366559	0.509177	0.851691	0.94235	0.538088	0.352203	0.96831	0.512142	0.365228	0.513077	0.465218	0.527695	0.86746	0.95976	0.784911	0.683869	0.913009	0.195247
cg14784953	10	4556778	1237	-0.00336273	-0.00229685	-0.00267404	-0.00342782	-0.00161399	-0.0022493	-0.00161133	0.0014308	0.00255701	0.00297721	0.00333681	0.00224723	-0.00104086	-0.00242034	0.00282135	0.00791326	-0.0010826	0.00571079	0.00431882	0.00441321	0.00422887	0.00364561	0.00413233	0.00405845	0.00408254	0.00429237	0.00426719	0.00384149	0.00356075	0.00377415	0.00389339	0.00412342	0.004083	0.00409285	0.0040556	0.00393691	0.436202	0.60275	0.527172	0.347085	0.69611	0.579424	0.693074	0.738881	0.549022	0.438331	0.348704	0.551558	0.789207	0.557222	0.489566	0.0531826	0.789515	0.146897
cg24420706	10	4574886	1237	-0.00650226	-0.000111499	0.000455635	-0.00195665	-0.00226156	-0.00609248	0.00490895	0.000112968	0.00256134	0.00295611	0.00204399	0.00517439	0.0026802	-0.00739553	-0.00119566	0.00505318	0.000496361	0.0081356	0.00410173	0.00418875	0.00411433	0.00352046	0.00388747	0.00391351	0.00392165	0.0041614	0.00406254	0.00365323	0.00343545	0.00363464	0.00373128	0.00398404	0.00376681	0.00401889	0.00364947	0.00383764	0.11291	0.978764	0.91182	0.578353	0.560731	0.119522	0.210659	0.978343	0.528382	0.418413	0.551863	0.154553	0.47257	0.063412	0.750924	0.208625	0.891814	0.0340107
cg25681379	10	4693210	1237	0.00591045	-0.00178233	0.00173543	0.00153567	0.00557418	2.74319e-05	0.00122636	-0.00345136	-0.00412708	-0.00388525	-0.00447981	-0.000652097	-0.00102876	0.00309858	-0.00401393	-0.00560775	-0.00132846	-0.00554235	0.00517663	0.00540797	0.00515114	0.00444164	0.00506978	0.00504183	0.00490315	0.00530159	0.00517324	0.00454803	0.00445453	0.00457465	0.0044888	0.00492654	0.0046847	0.00493009	0.00455159	0.00482502	0.253555	0.741722	0.736191	0.729535	0.271554	0.995659	0.802497	0.515044	0.425002	0.392955	0.314573	0.886649	0.818726	0.529377	0.391546	0.255349	0.770388	0.250693
cg16628041	10	4693343	1237	-0.00382307	0.000346152	0.00551217	0.00368772	0.00254492	-0.00351186	0.0001617	-0.00120145	-0.00549652	-0.00748737	-5.32004e-05	0.00969216	0.00160548	-0.00482094	-0.005783	-0.00585324	0.00310392	0.00236406	0.00577999	0.00575727	0.00580078	0.00503291	0.00571937	0.00561313	0.00547584	0.00540519	0.00531102	0.00485554	0.005107	0.00508222	0.00531045	0.00543553	0.00528551	0.00531441	0.00533194	0.00537013	0.508336	0.952057	0.341987	0.463729	0.656345	0.531544	0.976442	0.824098	0.300703	0.123067	0.991688	0.0565112	0.762404	0.375116	0.273901	0.270727	0.560474	0.659775
cg27388962	10	4705434	1235	-0.00356643	0.00281428	0.00621599	0.00486849	-0.00144774	-0.00336609	-0.00111477	-0.000404649	-0.00191673	8.06873e-05	0.00248189	0.000600308	-0.000994318	-0.0103369	-0.00450596	0.00353084	-0.000297297	0.00495934	0.00419281	0.00454876	0.00466075	0.00362744	0.00434235	0.00412997	0.00424749	0.00459276	0.00483693	0.00370224	0.00368793	0.00365869	0.00386114	0.00435378	0.00414546	0.00415174	0.00398782	0.00421816	0.394989	0.53612	0.182306	0.179554	0.738832	0.41505	0.792972	0.929793	0.691906	0.982612	0.500962	0.86967	0.796778	0.0175858	0.277053	0.395076	0.940572	0.239711
cg18745965	10	4713702	1237	-0.00133562	0.00801552	0.00644714	0.00175926	-0.000231003	-0.00520656	0.00138804	-0.00163636	-0.00279667	-0.0015053	0.00481483	0.000999635	-0.00147722	-0.0076009	-0.00262977	0.00594206	-0.00201217	0.00432227	0.00430976	0.00463966	0.00462272	0.00359537	0.00432536	0.00428406	0.00416372	0.00423774	0.00425172	0.00391024	0.00397045	0.00394922	0.00442728	0.00464479	0.00445637	0.00420132	0.0043428	0.00410333	0.756632	0.0840585	0.163118	0.62462	0.957408	0.22424	0.738858	0.699393	0.510683	0.700265	0.225258	0.800174	0.738634	0.101748	0.555114	0.157264	0.643125	0.292177
cg20298494	10	4720329	1237	0.00103082	0.00554059	0.0012805	0.00449088	0.00155748	0.00206464	0.00447692	-0.00654609	-0.00523237	-0.00504422	-0.00298518	-0.00359234	0.000444993	-0.00185296	-0.00356352	-0.00631456	0.00291289	-0.00513383	0.00527021	0.00559754	0.00534258	0.0046429	0.00525966	0.00518593	0.00492114	0.00538069	0.0053709	0.00475956	0.00455477	0.00480244	0.00473635	0.00523611	0.00474096	0.00506853	0.00466332	0.00496279	0.844928	0.322259	0.81058	0.333415	0.76714	0.690539	0.362964	0.22376	0.329954	0.289231	0.512212	0.454446	0.925147	0.723429	0.452264	0.212824	0.532208	0.300919
cg23382784	10	4729038	1237	0.00273915	-0.000235593	-0.00311994	0.000715822	0.00348597	0.000428996	0.00340353	-0.00311494	-0.00259615	-0.00309214	-0.00361638	-0.000621009	0.00090802	0.00213448	-0.000626495	-0.00321331	-0.00086609	-0.00463874	0.00482262	0.00484667	0.00470087	0.00400114	0.00465043	0.00461907	0.00461649	0.00478659	0.00468887	0.00426517	0.00410139	0.0043116	0.00427181	0.00460079	0.004349	0.00443548	0.00426209	0.00445544	0.570048	0.961231	0.506886	0.858013	0.453494	0.926003	0.460967	0.515199	0.579795	0.468467	0.377914	0.885475	0.83167	0.642692	0.885457	0.468785	0.838973	0.297811
cg02880461	10	4733706	1237	-0.00594796	0.00247954	-0.00410984	-0.00383872	-0.00643934	-0.0144679	0.0011815	-0.0056017	0.00933048	-0.00162648	-0.00108374	0.0123488	0.00244586	0.00554843	0.0104502	0.000558105	0.00529701	-0.00143492	0.00561753	0.00572746	0.00554366	0.00452958	0.0050404	0.00536999	0.00506061	0.00529066	0.00486355	0.00472042	0.00456511	0.00477168	0.00486685	0.00521666	0.00506739	0.00482822	0.00486652	0.00500757	0.289681	0.665072	0.458476	0.396728	0.20141	0.00705569	0.815396	0.289696	0.0550541	0.730422	0.812349	0.00965529	0.615278	0.287511	0.0391851	0.907976	0.276393	0.774456
cg07602868	10	4750029	1237	0.00423458	0.000202629	-0.000468822	0.00269637	-0.000659403	-0.00217297	-0.000998611	-0.000298185	-0.000354505	-0.003422	0.000897003	-0.000355982	0.000607227	0.00296883	-0.00111655	-0.00295159	0.000903463	-0.00145388	0.00432502	0.00464834	0.00465161	0.003992	0.0042387	0.00421991	0.00416639	0.00456702	0.0043752	0.00389952	0.00388739	0.00387833	0.00406947	0.00434413	0.00418753	0.00431311	0.00394902	0.00429816	0.327536	0.96523	0.91972	0.499393	0.876374	0.606599	0.810576	0.947942	0.935421	0.38019	0.817511	0.926867	0.881384	0.494347	0.789749	0.493767	0.819039	0.73517
cg21641816	10	4775725	1237	-0.0061376	0.00257793	-0.00362051	0.0014363	0.000654852	-0.00536299	0.00807852	-0.00310406	0.00143425	-0.00531727	-0.00184908	0.00285868	0.00685508	-0.00307512	-0.00486147	-0.00300845	-0.00673187	0.00229422	0.00475052	0.00509136	0.00519837	0.00415362	0.00499176	0.00458844	0.0042301	0.00447492	0.00485413	0.00423072	0.00431456	0.00421004	0.00453537	0.00459202	0.00464208	0.00435936	0.00470573	0.00455901	0.196362	0.612622	0.486134	0.729497	0.895628	0.242483	0.0561626	0.487898	0.767635	0.208817	0.668239	0.497129	0.130668	0.503071	0.294979	0.490123	0.152554	0.614804
cg15964514	10	4775799	1237	0.00300461	0.00197078	0.00423494	0.00487823	0.00258722	-8.88637e-05	0.00366269	-0.00402489	-0.00569741	-0.00919773	-0.003124	-0.0013219	-0.000131348	0.00250674	-0.00389134	-0.0047784	0.000752564	-0.00368635	0.00610248	0.0064013	0.00655596	0.00548888	0.00623734	0.00621556	0.00617997	0.00644182	0.00622434	0.00567771	0.00552267	0.00565659	0.00579394	0.00625394	0.00591321	0.0060584	0.00567806	0.00598581	0.622465	0.75818	0.5183	0.374138	0.678292	0.988593	0.553402	0.532098	0.360011	0.105238	0.57162	0.815224	0.981914	0.688549	0.51049	0.430273	0.894558	0.537994
cg12279397	10	4782836	1237	0.00574573	-0.000147626	0.00217375	0.00300134	0.00603595	-0.00256951	-0.00057971	-0.00476681	-0.00527356	-0.0043664	-0.00467235	0.000558578	-0.00173242	0.000295321	-0.0051682	-0.00566501	-0.00153751	-0.0023206	0.00552102	0.00581909	0.0055935	0.00461754	0.00551023	0.0054622	0.00519791	0.00565547	0.00551099	0.00471847	0.00474878	0.00493529	0.0048838	0.00542859	0.00511158	0.00521727	0.00496094	0.00512072	0.298014	0.97976	0.697557	0.515702	0.273338	0.638058	0.911198	0.399303	0.338609	0.354766	0.325162	0.909888	0.722793	0.956616	0.31198	0.277559	0.756619	0.65042
cg23445945	10	4822998	1237	-0.00665158	-0.000972705	0.00650196	0.00160106	-0.00342112	-0.00819824	0.00379012	3.22026e-05	-0.00257103	0.00133784	0.00240168	0.00628216	0.000790732	-0.0030961	-0.00249973	0.00350277	0.00170727	0.00744378	0.00457609	0.0048033	0.00464332	0.00402362	0.00440185	0.00439863	0.00443048	0.00474215	0.00462358	0.00401391	0.0038806	0.0040443	0.00414317	0.00451565	0.0042411	0.00430248	0.00395858	0.004234	0.14607	0.83952	0.161429	0.690693	0.437041	0.0623475	0.392293	0.994582	0.578163	0.738908	0.535986	0.120343	0.848642	0.492941	0.555589	0.415571	0.666263	0.078731
cg22607005	10	4855272	1237	-0.00248565	0.00202436	-0.0073267	0.00329684	-0.00182838	-0.00235673	0.00865857	-0.0074705	0.00460981	-0.00433157	-0.00429729	-0.000394023	-0.000176733	-0.00330054	-0.00377933	-0.00130514	0.00408816	0.000466336	0.00466408	0.00497184	0.00541615	0.00405097	0.00480362	0.00491262	0.00427509	0.00444968	0.00430991	0.00410861	0.00413638	0.00448509	0.00461541	0.00456681	0.00444735	0.0041488	0.00438525	0.00450908	0.594079	0.683887	0.176136	0.415737	0.703482	0.63142	0.0428309	0.0931743	0.284807	0.291761	0.298851	0.929995	0.969455	0.46985	0.395441	0.753078	0.351207	0.917628
cg18635169	10	4858639	1237	0.00612575	0.00279138	-0.00137039	0.000521688	0.00128898	0.000449958	-0.00170105	-0.00307582	-0.00240226	-0.00365575	-0.00222998	-0.000680538	-0.00190088	0.000964127	-0.00116874	-0.0033356	-0.00115955	-0.00513569	0.0045982	0.00481895	0.00463319	0.00398568	0.00442095	0.00442638	0.00442454	0.00470745	0.00451111	0.0041382	0.00392339	0.00398359	0.0040093	0.00441308	0.00428326	0.00428652	0.00416816	0.00424844	0.182792	0.56242	0.767401	0.895862	0.770622	0.919032	0.700638	0.513503	0.594365	0.377013	0.569777	0.864353	0.635416	0.827063	0.784959	0.436474	0.780865	0.226725
cg10856296	10	4890074	1237	-0.00334295	-0.00184985	0.000194352	-0.00234552	-0.00847935	-0.00490774	0.00203004	-0.00147726	-0.00260222	0.00225874	0.00638239	0.00282082	-0.00295737	-0.000520192	-0.00699735	-0.00347491	0.00136211	-0.00119051	0.00448908	0.00426839	0.00457925	0.0036554	0.00439666	0.00431883	0.00400873	0.00427036	0.00406497	0.00368731	0.00384974	0.00385142	0.00413981	0.00421191	0.00440211	0.00414727	0.00393969	0.0038328	0.456463	0.664736	0.966146	0.521094	0.0537821	0.255807	0.612573	0.729393	0.52207	0.54016	0.0973427	0.463918	0.474996	0.901707	0.111937	0.402099	0.729537	0.756096
cg25471032	10	4984133	1237	0.00520612	-0.000605771	0.000638757	-0.000855312	0.000886612	0.00394361	0.00220706	-0.00258527	-0.00443618	-0.0046907	-0.00304193	-0.002889	0.00287198	0.00250287	-0.00365798	-9.70384e-05	-0.000799245	-0.00435297	0.00452593	0.00456	0.00449068	0.00382065	0.00425152	0.00439836	0.00448806	0.00451477	0.00431704	0.00394779	0.00376497	0.00403423	0.00390125	0.00395421	0.00430612	0.00399084	0.00392285	0.00401125	0.250025	0.894316	0.88689	0.822862	0.834807	0.369927	0.622887	0.566899	0.304139	0.234762	0.419117	0.473916	0.461627	0.526758	0.395612	0.980601	0.838556	0.277837
cg02764206	10	4990029	1237	0.00681782	-0.00118831	0.00388673	0.000651219	0.00526455	-0.00562428	0.000683957	0.00103649	-0.00321456	-0.00324773	-0.00391283	0.00195653	-0.00532558	-0.00219811	-0.00517356	0.0043717	-0.000999504	0.00539355	0.00425159	0.00445369	0.0042725	0.0038552	0.00446453	0.00439835	0.00412821	0.00450873	0.00434962	0.00388862	0.00401626	0.00420419	0.00411914	0.00456591	0.00412278	0.00424409	0.00460318	0.00410471	0.108804	0.789612	0.362977	0.86586	0.238321	0.200994	0.86841	0.818181	0.459879	0.403612	0.329933	0.641663	0.19605	0.63022	0.209526	0.302978	0.828104	0.18885
cg01144969	10	5062467	1237	-9.41711e-05	0.0033904	-0.0121655	0.00353006	0.00151715	0.0055438	-0.000567442	-0.00190095	0.00547159	-0.00417078	-0.00227266	-0.00600887	0.000909456	7.35216e-05	-0.000878283	-0.00191274	-0.000384484	-0.00643913	0.00567682	0.00618277	0.00581656	0.00503449	0.0056051	0.00569113	0.00546578	0.00589889	0.00608242	0.00511043	0.0051621	0.00487946	0.00500128	0.00586335	0.00522063	0.00521266	0.00530341	0.00521937	0.986765	0.583443	0.0364802	0.483194	0.786642	0.330001	0.917314	0.747259	0.368346	0.414425	0.659749	0.21815	0.855705	0.989995	0.8664	0.713663	0.942206	0.217315
cg08518416	10	5076050	1236	0.00848052	0.00243989	-0.00269674	-5.26419e-05	0.00387682	0.00415184	0.00139387	-0.00248122	-0.0015832	-0.00686633	-0.00562914	-0.00549641	-0.00338552	0.00510195	0.00153063	-0.00565638	0.00143934	-0.0047808	0.00544656	0.00589965	0.00575268	0.00466001	0.00555469	0.00523228	0.00535422	0.00578965	0.0055801	0.00492131	0.00484173	0.00494986	0.00501247	0.0055945	0.0052498	0.00496819	0.00490651	0.00534218	0.119461	0.679193	0.639227	0.990987	0.485217	0.427483	0.794609	0.668242	0.776623	0.162948	0.244979	0.26682	0.49941	0.36179	0.770623	0.254904	0.769252	0.370833
cg21482921	10	5084043	1236	-0.00498376	0.00150263	0.0051778	-0.00338673	0.00240956	-0.0055219	0.00798964	-0.00450312	-0.00238264	-0.00312869	-0.00470103	0.00645093	0.00818723	-0.00657002	-0.000412045	-0.00208752	-0.00208349	0.00300483	0.0042331	0.00486024	0.00443906	0.00373669	0.00440187	0.00470243	0.00355139	0.00446906	0.00389036	0.00348833	0.00411569	0.00393327	0.00408995	0.00421943	0.00403356	0.00396414	0.00402396	0.00417368	0.239064	0.757194	0.243446	0.364753	0.584108	0.240289	0.0244666	0.313637	0.540243	0.36977	0.253362	0.100985	0.0453069	0.11945	0.918634	0.598471	0.604618	0.471557
cg14981189	10	5113871	1237	0.00611592	-0.0010997	0.00428004	0.00468306	0.0049808	-0.00330883	0.00201728	-0.00448671	-0.00442162	-0.00431431	-0.00660576	0.000435659	-0.00246977	0.00131327	-0.00323488	-0.00296365	-0.000938753	-0.00204379	0.00471014	0.00512308	0.00503168	0.00412181	0.0047318	0.00463336	0.00464589	0.004829	0.00460747	0.00389048	0.00406573	0.00421054	0.00431676	0.00456464	0.0043737	0.00455963	0.00432641	0.00441867	0.19413	0.830035	0.394982	0.255887	0.292515	0.475145	0.664138	0.352828	0.337225	0.267456	0.104218	0.917591	0.56723	0.773573	0.459531	0.515707	0.828222	0.643697
cg12579921	10	5121638	1232	-0.0018869	-0.0050248	0.000270019	0.00651934	-0.00389022	-0.00304368	0.000509313	0.000307565	-0.00322988	-0.00431222	0.00127191	-0.000155393	-0.00197576	-0.00248017	-0.00103433	0.00611031	0.00195163	0.00275653	0.00434167	0.00440739	0.00417071	0.00390609	0.0043816	0.00412659	0.0040622	0.0041916	0.00435536	0.00380969	0.0039219	0.00374131	0.00386453	0.00443332	0.00409501	0.00412328	0.00403541	0.00404006	0.663851	0.254251	0.94838	0.0951141	0.374619	0.460772	0.900224	0.941506	0.458337	0.257673	0.745704	0.96687	0.609173	0.575863	0.800591	0.138366	0.628651	0.495051
cg21471367	10	5132221	1237	0.00321219	0.00307063	0.0031641	0.00534405	0.00369133	-0.000648969	0.00079906	-0.000810569	-0.00373653	-0.00742523	-0.00491301	-0.00188345	-0.000360933	5.0904e-05	-0.00218349	-0.0068212	0.00198206	-0.00546894	0.00516036	0.00548413	0.00535429	0.00445819	0.00506056	0.00502302	0.00503	0.00531164	0.00523659	0.00468627	0.00447572	0.00459536	0.00477481	0.00521478	0.00496434	0.00503654	0.0045562	0.00482127	0.53363	0.57554	0.554556	0.230643	0.465739	0.8972	0.87378	0.878712	0.47551	0.113088	0.272335	0.68191	0.939744	0.992212	0.660057	0.175627	0.663544	0.256653
cg19118077	10	5137178	1237	-0.00845902	-0.000171644	-0.00590706	-0.00439224	-0.00183149	-0.00211235	0.00748634	-0.00502993	0.000996544	-0.00287588	-0.000968382	0.00722895	0.00830211	-0.00338663	0.00351396	-0.000771725	-9.48808e-05	-0.000306033	0.00408612	0.00477993	0.00458107	0.00382618	0.00442639	0.00443484	0.00375017	0.00456852	0.00383859	0.00362748	0.00397873	0.00405819	0.00417214	0.00431781	0.00414831	0.00390825	0.004054	0.00403314	0.0384353	0.971355	0.197241	0.250992	0.679046	0.633855	0.0459046	0.270898	0.795163	0.427892	0.807704	0.0748594	0.046603	0.432841	0.39695	0.843467	0.981328	0.939515
cg08977827	10	5303912	1237	0.00328731	0.00463143	0.00212947	0.00263276	0.00253748	-0.00240356	-0.000411141	-0.00129097	-0.00168406	-0.0025368	-0.00318791	0.000414	-0.000704463	0.00094707	-0.000677275	-0.00369088	-0.000251634	-0.00364451	0.00439713	0.00453006	0.00406108	0.00375323	0.00404969	0.00428663	0.00403113	0.00430257	0.00418773	0.00371222	0.00360378	0.00373634	0.0038653	0.0042032	0.00396113	0.00410487	0.0037532	0.00407598	0.4547	0.306602	0.600027	0.483012	0.53093	0.574995	0.918763	0.764143	0.68758	0.494376	0.376371	0.911772	0.855384	0.821729	0.864239	0.368575	0.946546	0.371246
cg18376896	10	5446830	1237	0.00493185	0.00529041	0.00654466	0.000121798	-0.0013732	-0.00553341	0.00106514	-0.00391753	-0.00421312	-0.00259688	0.000399732	0.000547219	-8.23067e-05	-0.00453861	-0.00657946	-0.000786089	-0.000529002	-0.00295424	0.004233	0.00435703	0.00408576	0.00370776	0.00393813	0.00419626	0.00389919	0.00420367	0.00414141	0.00359491	0.00363256	0.00383389	0.00388236	0.00409728	0.00385903	0.00423785	0.0038977	0.00391481	0.24398	0.224662	0.109195	0.973795	0.72732	0.187285	0.784723	0.351372	0.309003	0.470063	0.912376	0.886502	0.983086	0.267986	0.0882032	0.852843	0.892041	0.450471
cg06470734	10	5448133	1237	-0.0045587	-0.00511197	0.00106683	0.00381737	-0.00317131	-0.00910464	0.0072057	-0.00285026	-0.000276709	-0.000996424	-0.000712516	0.00876727	-0.00539223	7.31985e-06	-0.00428659	0.000282545	-0.00462284	0.00499562	0.00480207	0.00491234	0.00506658	0.00417717	0.00466905	0.00466066	0.00442024	0.0046992	0.00473564	0.00439222	0.00417604	0.00435463	0.00426159	0.00440762	0.00466955	0.00435631	0.00431198	0.00462857	0.342459	0.298043	0.833229	0.360787	0.496998	0.0507591	0.103068	0.544156	0.953405	0.820532	0.864522	0.044081	0.20576	0.998675	0.358625	0.948287	0.283679	0.280453
cg20636714	10	5476521	1237	0.0013132	0.0070811	0.00210787	0.00671065	-0.00591928	-0.00484051	0.00270097	-0.00554293	-0.00341664	-0.00404703	0.00147981	-0.00306213	-0.000337679	0.00228497	-0.00543591	-0.00472532	0.00721814	-0.00258471	0.00551344	0.00566481	0.00546132	0.00463113	0.005165	0.00484311	0.00501561	0.00538913	0.00535867	0.00465053	0.00467412	0.00490007	0.00485387	0.00522349	0.00497916	0.00512613	0.00478967	0.00508995	0.81174	0.211294	0.699524	0.147329	0.25178	0.31757	0.590222	0.303696	0.523741	0.384175	0.75155	0.532027	0.944537	0.661792	0.274951	0.356627	0.131805	0.611589
cg25134701	10	5492023	1237	0.00331515	0.00146109	-0.0024777	-0.000233844	-0.00024529	0.00126056	0.0037325	-0.00396617	0.000172948	-0.00574107	-0.0013687	-0.00176903	-0.000839713	0.000955055	-0.00126052	-0.00392546	0.00336925	-0.00521128	0.00566862	0.00589108	0.0059462	0.00493833	0.00569062	0.00563212	0.00570354	0.00576856	0.00584928	0.00503952	0.00485993	0.00501248	0.00499845	0.00564356	0.00538816	0.00524041	0.00523596	0.00538964	0.558666	0.804121	0.676908	0.962232	0.965618	0.8229	0.512843	0.491737	0.976412	0.254616	0.778228	0.724144	0.866587	0.865616	0.81503	0.453812	0.51991	0.333591
cg21569015	10	5509982	1237	-0.00348586	-0.00033697	0.00622688	0.000616013	-0.00208359	-0.00521011	0.00216743	0.00124559	-0.000444146	0.00171399	0.00133038	0.00280164	-0.00054583	-0.00573335	-0.0027146	0.00418183	7.73639e-05	0.00626073	0.00407979	0.00426313	0.00427618	0.00357017	0.0039508	0.00403983	0.00397897	0.00414413	0.00420458	0.00358958	0.00341093	0.00364181	0.00356856	0.00408203	0.00380861	0.00383514	0.00358366	0.00374887	0.392871	0.936998	0.145343	0.863009	0.597926	0.19716	0.585945	0.763744	0.915873	0.633013	0.696511	0.441716	0.878434	0.16016	0.475998	0.275538	0.982777	0.0949133
cg15925869	10	5519308	1237	0.000339456	0.00264494	0.00321873	0.00341497	0.000783186	-0.00293321	0.00219286	-0.00294762	-0.00514085	-0.00699347	-0.00318925	0.00369844	-4.31634e-05	0.000368249	-0.00460145	-0.00783366	0.00194339	-0.00493468	0.005211	0.00552493	0.00553464	0.00458574	0.00523686	0.00535447	0.00498407	0.00537971	0.00520723	0.00470975	0.00453422	0.00481508	0.00484711	0.00506901	0.00503496	0.00516087	0.00485588	0.00509367	0.948061	0.632132	0.560863	0.456457	0.881118	0.583826	0.659956	0.583751	0.323519	0.137573	0.481822	0.442431	0.992895	0.942087	0.36077	0.129041	0.688999	0.332651
cg19630665	10	5523276	1237	0.00159135	0.00292738	-0.00316605	0.00163094	-0.0009657	0.000802844	-9.04272e-05	-0.00319808	-0.00191992	-0.0049972	-0.000642328	-0.00296465	-0.00113682	0.000286547	-8.69674e-05	-0.00404533	0.00174683	-0.00394026	0.00486191	0.00511212	0.00519871	0.0044375	0.00504524	0.00486089	0.0047008	0.00501357	0.00492673	0.00440351	0.00437547	0.00443088	0.00474191	0.00488754	0.00456661	0.00483389	0.00455554	0.00474685	0.743434	0.566891	0.54252	0.713219	0.848206	0.868815	0.984652	0.523548	0.696763	0.25645	0.883288	0.503439	0.810533	0.953248	0.984806	0.402666	0.701384	0.406494
cg18830283	10	5526450	1237	0.000320518	-0.00402539	-0.00139973	0.00334395	-0.0010666	-0.00343112	0.0032757	-0.000252401	0.00231871	-0.00543932	-0.00377155	0.00447703	0.000259943	0.00191124	0.00203269	-0.00461808	0.00338647	-0.00689865	0.00390848	0.00416051	0.004348	0.00361182	0.0041984	0.00415417	0.00381171	0.00393014	0.00372985	0.00337103	0.00356411	0.00379402	0.0036993	0.00407667	0.00379837	0.00381798	0.00388055	0.00381049	0.934642	0.333282	0.74751	0.354532	0.799457	0.408835	0.390132	0.948794	0.534163	0.106626	0.289964	0.237992	0.94398	0.639196	0.592548	0.226447	0.382838	0.0702285
cg04409354	10	5530793	1237	0.00538667	0.00220785	0.00441361	0.00285696	0.00341739	-0.00223502	0.00126946	-0.00395429	-0.00370812	-0.00385141	-0.0042468	0.00028515	-0.000839513	-0.000398889	-0.00454307	-0.00321817	0.000486111	-0.00405003	0.00437866	0.00452858	0.00453736	0.00380938	0.00429307	0.00423028	0.00419592	0.0044173	0.00440305	0.0039544	0.0038626	0.00389999	0.0039499	0.00422734	0.00399209	0.00419101	0.0038984	0.00402037	0.218618	0.625878	0.33069	0.453267	0.426017	0.597265	0.762236	0.370689	0.399693	0.330079	0.271564	0.941714	0.831685	0.924824	0.255113	0.442562	0.900765	0.313753
cg00797152	10	5541568	1232	0.00506726	0.000911422	0.000805391	0.00223273	-0.00050578	0.000131018	0.000843916	0.000400771	-0.000455564	-0.00459236	0.000595652	-0.00265571	-0.00244753	-0.000470428	-0.00327387	-0.00397607	0.00200787	-0.00428444	0.00381778	0.00409755	0.00401839	0.00337726	0.00420942	0.00392752	0.00396443	0.00396005	0.00396169	0.00346103	0.0033485	0.00353807	0.00360554	0.00377934	0.00374821	0.00383483	0.00365811	0.00373427	0.184417	0.823979	0.841147	0.508543	0.904361	0.973388	0.831427	0.919389	0.908451	0.184549	0.858812	0.452888	0.497249	0.90094	0.382419	0.299815	0.583087	0.251245
cg02754943	10	5541718	1237	-0.00923826	-1.48635e-06	0.0012206	0.0022091	-0.00333847	-0.00533444	0.0114549	-0.00441203	0.000519794	-0.00957849	-0.00284176	0.00472743	0.0080262	-0.00462415	-0.00464818	-0.000874434	0.00179679	0.00584271	0.00362726	0.00389177	0.00375995	0.00307018	0.00365509	0.00393102	0.00323779	0.00375134	0.00348877	0.00305179	0.00353397	0.00374578	0.00351201	0.00358063	0.0033999	0.00326189	0.00336774	0.0035238	0.0108684	0.999695	0.74546	0.471812	0.361044	0.174778	0.000403346	0.239546	0.881561	0.00169733	0.421323	0.206924	0.0222919	0.196553	0.171578	0.788641	0.593667	0.0973034
cg17278890	10	5541726	1237	-0.00313592	0.0177024	0.0150756	0.00495643	0.00641452	0.00284232	0.000135073	-0.00303863	-0.011863	-0.00905938	-0.00602903	-0.000327643	0.00287339	-0.00554559	-0.0107228	-0.00797412	-0.0067857	-0.0060802	0.00475017	0.00477972	0.00484622	0.00422073	0.00469314	0.00468253	0.00466861	0.00480745	0.00476468	0.00435914	0.00435256	0.0044911	0.00445283	0.00497744	0.0046916	0.00442842	0.00473951	0.00471347	0.509145	0.000212525	0.00186587	0.240273	0.171692	0.543847	0.976919	0.527343	0.012782	0.0376862	0.166001	0.941843	0.518736	0.265217	0.0222811	0.0717546	0.152221	0.197064
cg23491493	10	5546715	1237	0.00180121	0.000911562	0.000353079	0.00348376	0.000664346	-0.00255974	0.000496278	-0.00170318	-0.00269157	-0.00571694	-0.0032587	0.00141207	0.00164294	0.00162959	-0.000521242	-0.00423456	0.00307234	-0.00510074	0.00505679	0.00532069	0.00489589	0.00417804	0.00492468	0.00506403	0.00469029	0.00510257	0.00493191	0.00447193	0.00434857	0.00463688	0.00442135	0.00510884	0.00474403	0.00465131	0.00454782	0.00475548	0.721693	0.863969	0.942508	0.404379	0.89269	0.613226	0.915733	0.73854	0.585241	0.201106	0.453632	0.760724	0.710196	0.749746	0.91251	0.362611	0.499318	0.283449
cg03645225	10	5549359	1237	0.00435749	0.000321751	0.00236113	0.00330526	0.00238745	-0.000980539	0.00172845	-0.00204033	-0.00360104	-0.00510017	-0.00409091	-0.000363594	-0.000675663	0.00180771	-0.00361042	-0.00406343	0.000128025	-0.00176239	0.00451099	0.00476518	0.00484094	0.00408591	0.00458182	0.00452701	0.00431034	0.00468638	0.00467325	0.00413566	0.00398485	0.00417945	0.00410114	0.00448983	0.00429036	0.00449552	0.00427393	0.00435222	0.334059	0.946167	0.625732	0.418549	0.602317	0.828522	0.688418	0.663291	0.440966	0.217494	0.304601	0.930675	0.869141	0.687225	0.400058	0.366057	0.976103	0.685521
cg02742205	10	5551688	1237	-0.0064547	-0.00163056	-0.00653999	0.00160868	-0.000540847	-0.00383031	0.00921506	-0.00343061	0.00688394	-0.00500569	-0.00146795	0.00448716	0.00314539	-0.00209218	0.00182162	-0.00037392	-0.000734737	-0.0013472	0.00367018	0.00404212	0.00401362	0.00313769	0.00380344	0.00412243	0.00337096	0.00395155	0.00361449	0.00321428	0.00397267	0.00359004	0.00338586	0.00360142	0.00349164	0.0033485	0.0033861	0.00351717	0.0786308	0.686659	0.103218	0.608164	0.886923	0.352816	0.00626342	0.385302	0.05684	0.119393	0.711746	0.21134	0.3529	0.561287	0.601874	0.911087	0.828219	0.701695
cg00299543	10	5555957	1231	0.00101781	0.00209398	0.000115867	0.0030433	-0.000241804	-0.00135439	0.00366307	-0.0024795	0.00119226	-0.00407703	-0.00113091	0.000524989	0.00164845	0.000889961	-0.0035687	-0.00473895	0.00139708	-0.00116599	0.00381535	0.00407025	0.00413298	0.00342519	0.00405166	0.00381566	0.00391342	0.00392811	0.00418134	0.00362363	0.00328981	0.00363079	0.00341384	0.00385826	0.00386324	0.00374111	0.00394284	0.0038805	0.789649	0.60693	0.977635	0.37427	0.95241	0.722623	0.349259	0.527897	0.775538	0.260536	0.731026	0.885032	0.629187	0.817576	0.355612	0.205255	0.723089	0.763816
cg02241986	10	5566543	1237	0.0060639	0.00243747	0.00421532	0.00367474	0.00300878	-0.000655123	0.000353945	-0.002727	-0.00469496	-0.00372272	-0.00405848	-0.00137481	-0.000839989	-0.00103291	-0.0038892	-0.00424081	-0.00108145	-0.00376993	0.0048603	0.0049683	0.0048887	0.00421464	0.00468647	0.00472509	0.00459474	0.00486689	0.00477158	0.00431396	0.00420332	0.00426725	0.00419829	0.00465215	0.00454729	0.00459415	0.00440617	0.00466742	0.212164	0.623706	0.388545	0.383264	0.520864	0.889729	0.938598	0.575264	0.325144	0.388166	0.334274	0.747319	0.841419	0.824291	0.392396	0.355961	0.806116	0.419257
cg09657197	10	5566688	1237	-0.00732557	-0.00262177	-0.000689189	0.000784	-0.00248722	-0.00440629	0.0067692	-0.00144893	0.00198422	-0.00569089	-0.000889475	0.00546668	0.00493732	-0.00126481	-0.00337876	-0.000672264	-0.00195956	-0.00108107	0.00374512	0.00400893	0.00396904	0.00312435	0.00370741	0.00371828	0.0034103	0.00371336	0.00360059	0.0033775	0.00367969	0.00358647	0.00348336	0.00367171	0.00357382	0.00351018	0.00353215	0.00347194	0.0504614	0.513122	0.862147	0.801867	0.502297	0.236003	0.0471525	0.696394	0.581577	0.0919998	0.808993	0.127447	0.156366	0.730489	0.344444	0.848119	0.579046	0.755516
cg19587777	10	5566738	1237	0.00181537	0.00272536	0.00212651	0.00386107	-0.000342877	-0.000994835	0.00494494	-0.00389386	-0.0025322	-0.00806887	-0.00312604	4.52797e-05	-0.000901571	0.00334451	-0.00491092	-0.0066973	-0.000468054	-0.00484057	0.00623152	0.00645096	0.00632277	0.00552589	0.00619884	0.00599769	0.00590951	0.00626593	0.00628269	0.00541947	0.00523584	0.00539274	0.00536283	0.00609899	0.00573444	0.00577825	0.00548714	0.0057944	0.770806	0.67268	0.736626	0.484724	0.955889	0.868259	0.402719	0.534315	0.686916	0.136522	0.550477	0.993301	0.866493	0.583437	0.391782	0.246435	0.932023	0.403499
cg24831879	10	5566908	1237	0.00577131	0.00220726	-0.000243939	0.00269205	0.00201125	0.000145543	0.0018423	-0.00623236	-0.00265164	-0.00720654	-0.00316437	-0.000531453	-0.00150009	0.000899027	-0.00206115	-0.00375912	-0.000502627	-0.0044914	0.00525742	0.0053562	0.00541509	0.00450018	0.00517389	0.00501722	0.00508207	0.00537756	0.00514831	0.00466447	0.00455486	0.00459636	0.00473986	0.00512933	0.00495804	0.00498307	0.00473092	0.00504318	0.272315	0.680269	0.964069	0.549701	0.697475	0.976858	0.716972	0.246474	0.606518	0.12235	0.487229	0.90795	0.751636	0.860866	0.677617	0.450622	0.91539	0.37315
cg26178664	10	5567123	1237	-0.0046418	-0.00558406	-0.00110465	0.00595405	0.00073013	-0.00634575	0.00501001	0.0023798	0.000674713	-0.00707808	-0.00589478	0.00671087	0.00023852	-0.00228183	-0.00145553	-0.000371483	0.000425521	0.00112948	0.00379013	0.00412886	0.00414711	0.00316605	0.00367556	0.00393595	0.00346108	0.00363046	0.00380139	0.00333202	0.00398217	0.00343784	0.00373042	0.00367303	0.00366924	0.00365803	0.00360608	0.00366884	0.220686	0.176233	0.789958	0.0600274	0.842541	0.106907	0.147748	0.512139	0.859123	0.0336484	0.138794	0.050931	0.949019	0.534443	0.691601	0.919112	0.906067	0.758191
cg20691436	10	5567478	1237	0.00156032	0.00649848	0.00124629	0.00193072	-0.000174585	0.000893484	0.00402651	-0.0060624	-0.00367881	-0.00516307	-0.00403526	-0.000971212	-0.000520223	-0.00135966	-0.000163141	-0.00377909	0.00114871	-0.00418473	0.0047436	0.00490568	0.00490035	0.004095	0.00497202	0.00469652	0.00458409	0.00477403	0.00472074	0.00431865	0.00421801	0.00426376	0.00428014	0.00465413	0.00452564	0.00460608	0.0045006	0.00455981	0.742207	0.185275	0.799243	0.637296	0.971989	0.849118	0.379745	0.20413	0.435811	0.23188	0.338732	0.819815	0.903261	0.770179	0.971244	0.411956	0.798542	0.358754
cg17283169	10	5567524	1237	0.00274713	0.00541584	0.00154614	0.000407299	-0.00162759	-0.00196912	0.00310848	-0.00763001	-0.00378279	-0.00354656	-0.00094871	0.00194163	-0.00247848	0.00101337	-0.002438	-6.07743e-05	0.0037144	-0.00196962	0.00398393	0.00438214	0.00410966	0.003316	0.00372296	0.00380657	0.00381338	0.00412236	0.00408269	0.00352409	0.00334855	0.00356388	0.00366614	0.0040404	0.0037254	0.00398602	0.00345764	0.00364867	0.490475	0.216499	0.706753	0.902243	0.661984	0.604951	0.414985	0.0641863	0.354163	0.314236	0.776932	0.585886	0.499011	0.801961	0.512837	0.987835	0.282706	0.589323
cg08815773	10	5567737	1236	-0.00396749	-0.000199353	0.00417513	0.000647193	-0.001056	-0.0066965	0.00648746	-0.00182873	-0.00115606	-0.000728544	0.000688337	0.00538551	0.000185778	-0.00656529	-0.0029033	0.00642393	-0.00134746	0.00674085	0.00477851	0.00490749	0.00472356	0.00398412	0.00453229	0.00451513	0.00459423	0.00496889	0.00484547	0.00396554	0.0040646	0.0040841	0.00428223	0.00481416	0.00441961	0.0043454	0.00416163	0.00422897	0.406382	0.967597	0.376753	0.870957	0.815766	0.138041	0.157924	0.712846	0.811426	0.854234	0.865522	0.187286	0.965396	0.172648	0.511238	0.13932	0.746103	0.110943
cg12290655	10	5567820	1235	-0.00260017	-0.00173935	0.00494664	0.00275964	0.0008916	-0.00373922	0.00425156	-0.002094	-0.000437462	-0.00106413	-0.000265316	0.00204256	0.000252368	-0.00478712	-0.00190406	0.00507393	-0.00203981	0.0050057	0.00393269	0.00401576	0.00395788	0.00359864	0.0039865	0.00395884	0.00383718	0.00395303	0.00392135	0.0035255	0.00345269	0.0036395	0.0038106	0.00410548	0.00401128	0.00389818	0.00377453	0.00381493	0.508505	0.664919	0.211365	0.443168	0.823026	0.344902	0.267865	0.596306	0.911173	0.762775	0.938748	0.574647	0.947196	0.243601	0.635017	0.193048	0.588912	0.189474
cg07706776	10	5568004	1237	-0.00653493	-0.00864579	-0.00593202	-0.00114779	-0.00120576	-0.00124293	0.00747274	0.0027248	0.00514358	-0.00692244	-0.00451614	0.00445168	0.000460076	-0.00256235	0.00505576	-0.00133197	0.000523744	0.000580607	0.00454853	0.0050105	0.00493605	0.00405766	0.00456076	0.00465688	0.00409883	0.0047475	0.00450895	0.00391147	0.00424661	0.0042253	0.00443466	0.00469067	0.00441542	0.00452246	0.00424344	0.00432972	0.1508	0.0844312	0.229451	0.777277	0.791489	0.789544	0.0682825	0.566006	0.253974	0.0767642	0.28757	0.292076	0.917371	0.584884	0.252199	0.768357	0.901771	0.893325
cg18316283	10	5569537	1236	0.00388491	0.00147985	0.00151551	0.00302759	0.00160883	-0.00113132	0.00151007	-0.00411995	-0.00258833	-0.00535196	-0.00414212	0.00060384	0.00123875	8.02184e-05	-0.00249985	-0.00440893	0.00149694	-0.00259754	0.00506939	0.00512723	0.0051187	0.00420418	0.00484615	0.00485637	0.004856	0.00501665	0.00506	0.00435573	0.00416537	0.00441782	0.00424669	0.00489916	0.00466372	0.00469217	0.0044075	0.00471385	0.44347	0.772868	0.767174	0.47144	0.739904	0.815795	0.755824	0.411501	0.608982	0.219178	0.320019	0.891281	0.770519	0.986936	0.591944	0.347405	0.734131	0.581604
cg23830100	10	5571190	1237	-0.00390151	-0.00400249	0.00204978	-0.00201317	-0.00111105	-0.00133547	0.00298126	0.000572021	-0.000353181	0.00147739	0.000587058	0.000669186	0.00208241	-0.00373004	0.000310791	0.00695024	0.00198157	0.00518378	0.00431308	0.00463029	0.00435806	0.00387084	0.00426486	0.00410871	0.0040848	0.00451675	0.00455071	0.00385511	0.00368797	0.00379607	0.00395437	0.00448888	0.00406305	0.00420191	0.00386545	0.00390242	0.36569	0.38736	0.63811	0.603003	0.794469	0.745156	0.465487	0.899222	0.938138	0.70155	0.873526	0.860071	0.598465	0.406002	0.939028	0.098114	0.608205	0.184063
cg19014904	10	5589056	1237	0.00458296	0.00426834	0.000670022	0.00421264	0.00603258	-0.00156411	0.00121231	-0.00485844	-0.00457341	-0.00543386	-0.00390064	-0.000895257	-0.00108026	0.0048273	0.000239995	-0.00703382	-0.00658966	-0.00632495	0.00530395	0.00558519	0.00550078	0.00464415	0.00552856	0.0054002	0.00500545	0.00565613	0.0052696	0.00469133	0.00474627	0.00500959	0.00478108	0.00529754	0.00507618	0.00515619	0.00494458	0.00517384	0.387552	0.444734	0.903053	0.364362	0.275199	0.772092	0.808626	0.390358	0.385456	0.246751	0.411172	0.858167	0.821244	0.362172	0.962291	0.17252	0.182629	0.221524
cg06405246	10	5589740	1237	0.00593235	0.00162827	-0.00101079	0.00551631	0.00158869	0.00260751	-0.00230986	-0.00315386	-0.00369731	-0.00656587	-0.00343201	-0.00233406	0.00232942	0.00422019	-0.000629887	-0.00606696	0.00176883	-0.00650287	0.00641183	0.00670247	0.00657648	0.00558682	0.00642852	0.00619702	0.00618138	0.00657365	0.00645356	0.00568199	0.00555858	0.00567445	0.00559515	0.00618359	0.00608506	0.00628861	0.00572911	0.00610323	0.354852	0.808056	0.877848	0.323457	0.804807	0.673924	0.708642	0.631389	0.566706	0.247862	0.536954	0.680832	0.67717	0.494934	0.917555	0.334668	0.757516	0.286658
cg17115419	10	5593926	1237	0.00460832	0.00325359	0.00138618	0.0049705	-0.00120683	-0.00052866	0.00378324	-0.00252084	-0.0041462	-0.00571829	0.00143607	-0.00210329	-0.00262584	0.00341349	-0.00233788	-0.0031793	0.00311114	-0.00521524	0.00654701	0.00710608	0.00675059	0.00575178	0.00630202	0.00647297	0.00624176	0.00683791	0.006526	0.0059471	0.00567162	0.00602053	0.00577049	0.00656843	0.00619549	0.00634396	0.00600577	0.00602149	0.481507	0.647053	0.837304	0.387495	0.848135	0.934908	0.544437	0.712384	0.525209	0.336288	0.800111	0.726824	0.649076	0.603286	0.705913	0.616263	0.604441	0.386433
cg19694909	10	5596527	1237	-0.00558839	-0.0015349	-0.0043357	0.00601377	0.00503604	0.00288928	0.00701126	0.00168939	0.0040364	-0.00584438	-0.00329721	-0.000986579	0.00430894	0.0034922	0.00168699	-0.00326975	0.00256604	-0.00413534	0.00420848	0.00440533	0.00457832	0.00387523	0.00438921	0.00435989	0.00411821	0.00472918	0.00407471	0.00396111	0.00379781	0.00423824	0.00391531	0.00450977	0.00433972	0.00419792	0.00403931	0.00443166	0.184215	0.727525	0.343635	0.120698	0.251229	0.507526	0.0886611	0.720922	0.321882	0.140094	0.385291	0.815932	0.271099	0.438717	0.697473	0.43604	0.525254	0.35075
cg07455815	10	5606380	1237	-0.00193474	-0.000816082	-0.00303972	0.00426952	-0.0021226	0.00262694	0.000896691	-0.000646279	-0.00208345	-0.00727673	-0.000389362	0.000897467	-0.00147848	-0.00168796	-0.00287449	-0.00547005	-0.000826509	-0.00468065	0.00482937	0.00504081	0.00530914	0.00408273	0.00511127	0.00486968	0.00478953	0.00501518	0.00467074	0.00422329	0.00444211	0.00454702	0.0047517	0.00523721	0.00493545	0.00486377	0.0047458	0.00474357	0.6887	0.871388	0.566952	0.295675	0.677937	0.589578	0.851489	0.897465	0.655551	0.0848884	0.930153	0.843534	0.755689	0.747224	0.560286	0.260736	0.861743	0.323773
cg09430819	10	5607078	1237	0.00220432	0.00113925	-0.000865452	-0.000593318	0.00233016	0.000214073	0.00323235	-0.00357951	-0.0012015	-0.00196813	0.00305355	-0.000539096	-0.00284977	0.000765262	-0.00374479	-0.00405012	-0.0012736	-0.00423861	0.00487214	0.00492	0.00476914	0.00413036	0.0047822	0.00528094	0.00463101	0.00467845	0.00436647	0.00423962	0.00471172	0.00457612	0.00411402	0.00463585	0.00434658	0.00469877	0.00434608	0.00461569	0.650957	0.816883	0.855999	0.885778	0.626077	0.967665	0.48519	0.444208	0.783189	0.642488	0.516936	0.906221	0.4885	0.868885	0.388936	0.388713	0.769488	0.358459
cg10410412	10	5617743	1237	0.00260381	0.00490467	-0.00203368	-0.00209024	-0.00126237	-0.00123411	-0.000802563	-0.00475626	-0.00210489	-0.00323608	-0.00213929	-0.00281906	0.00181217	-0.000850129	-0.000102157	-0.00289386	0.00251853	-0.00404253	0.00462818	0.00491603	0.00461032	0.00406193	0.00455312	0.00451172	0.00444944	0.00469653	0.00455169	0.00404561	0.00403455	0.00410365	0.00401182	0.00442992	0.00423266	0.00433434	0.00415795	0.00438973	0.573708	0.31843	0.659129	0.606838	0.781586	0.784443	0.856859	0.311195	0.643764	0.423769	0.595944	0.492106	0.651479	0.847816	0.980745	0.504351	0.544703	0.357098
cg09959684	10	5632392	1237	0.00672428	-0.000219454	7.35765e-05	0.00202547	0.00548421	0.000644955	-0.00135088	0.000835423	-0.00262192	-0.00303505	-0.00500402	-0.00167339	-0.00214316	0.00369294	-0.0031165	-0.00384629	-0.00178086	-0.0054806	0.00529129	0.00544928	0.00522584	0.00448246	0.00539946	0.00506511	0.00493421	0.00535156	0.00512285	0.00476987	0.00453581	0.00475333	0.0046763	0.00498132	0.00484886	0.00490436	0.00474865	0.00503763	0.203793	0.967876	0.988767	0.651365	0.309774	0.898677	0.784255	0.875948	0.608785	0.524584	0.269929	0.724804	0.646735	0.458477	0.5204	0.432888	0.707642	0.276625
cg16993911	10	5638431	1237	-0.00595027	-0.00227395	0.0074184	0.00417378	-0.00477886	-0.00621499	0.00323042	0.00289412	-0.00168847	-0.00295646	-0.000705898	0.00505233	0.00177722	4.57029e-05	-0.00788524	-0.00057933	-0.0031585	0.00330063	0.00397057	0.00429922	0.00425632	0.00379218	0.00433162	0.00444257	0.00374552	0.00412531	0.00418217	0.00352544	0.00367913	0.00408442	0.00374027	0.00410713	0.00400882	0.00399253	0.00405192	0.00382991	0.133979	0.59686	0.0813489	0.271058	0.269919	0.161824	0.388425	0.482958	0.686411	0.401689	0.847848	0.216096	0.634674	0.991122	0.0491866	0.884629	0.435682	0.388795
cg03399390	10	5638488	1237	0.00749152	-0.0118704	-0.00438095	-0.0243292	0.00718497	-0.00745775	-0.0116107	0.00252915	0.00419857	0.0142154	0.000733918	0.00127984	-0.00137387	0.00187539	-0.0116245	0.0205691	-0.00901896	0.0126443	0.0100968	0.0104558	0.0103245	0.00828848	0.00914576	0.00980148	0.00898472	0.0094973	0.00963252	0.00848857	0.00817886	0.00955442	0.00885643	0.00994406	0.00944872	0.0085048	0.00924073	0.00932809	0.458107	0.256253	0.671328	0.00333224	0.432098	0.446728	0.196264	0.790007	0.662928	0.0940037	0.928499	0.89344	0.876721	0.850411	0.218593	0.0155834	0.329064	0.175257
cg22317764	10	5644094	1237	0.00601014	-0.000352996	1.02404e-05	0.00244593	0.00234143	0.0020053	-0.00179455	0.000216067	0.000399501	-0.00183804	-0.000139245	-0.000711079	-0.000898274	0.00164237	-0.00413271	-0.0082296	-0.000173659	0.000181215	0.00393616	0.00414941	0.00410776	0.00343097	0.00400787	0.00408048	0.00391838	0.00401064	0.00363694	0.00331614	0.00346976	0.00350023	0.0036173	0.0038489	0.00371358	0.00373842	0.00358201	0.00369907	0.126785	0.932205	0.998011	0.47591	0.55908	0.623118	0.646966	0.957036	0.912532	0.579394	0.967989	0.839016	0.803881	0.66959	0.265767	0.0277108	0.961333	0.960928
cg10090732	10	5652147	1237	0.00585894	0.00191554	0.000768376	0.00224065	0.0017717	0.00210551	0.00169243	-0.0054217	-0.00163334	-0.00532845	-0.00199743	-0.00278753	-0.000374559	0.000926628	-0.0040703	-0.00536714	0.000973847	-0.00580038	0.00619653	0.00636654	0.00617053	0.00521328	0.00611812	0.00608	0.00589862	0.00615235	0.00638695	0.00548968	0.00525757	0.00539476	0.00534218	0.00609506	0.00559475	0.00588222	0.00567543	0.00579304	0.344393	0.763509	0.900901	0.667344	0.772136	0.729117	0.774173	0.378187	0.798159	0.331732	0.704008	0.605359	0.944103	0.879164	0.466907	0.36154	0.86376	0.316698
cg16349534	10	5652793	1237	-0.00185505	0.005335	0.0029532	-0.00026329	-0.00343061	-0.0112905	0.0045286	-0.00523541	-0.00295324	0.00392988	0.00299326	0.00512863	3.07924e-05	-0.00330849	-0.00216652	0.00907725	-0.00853206	0.0061627	0.00531147	0.00523192	0.00519343	0.00457171	0.00508995	0.00564747	0.00499206	0.00479081	0.00474399	0.00445436	0.00462393	0.00470511	0.00483755	0.00513182	0.00481768	0.00474783	0.00500127	0.00503542	0.7269	0.307869	0.569599	0.954074	0.500313	0.0455846	0.364322	0.274481	0.533599	0.377639	0.517412	0.275707	0.994921	0.51912	0.652926	0.0558926	0.0880121	0.221001
cg23063311	10	5652801	1237	-0.00148284	-0.00835407	-0.00495193	-0.00186369	-0.0150749	-0.0139966	0.00195247	0.000655113	0.00268672	-0.00204721	0.00617516	0.00657975	0.00681579	0.00326596	0.00100905	-0.00749867	0.00241902	0.00191484	0.00596584	0.00675495	0.00662636	0.00587316	0.00626396	0.00660148	0.00574923	0.00636719	0.00602921	0.00505283	0.00571008	0.00546376	0.00579978	0.00649687	0.00599791	0.00565107	0.00588617	0.00591097	0.803705	0.216186	0.454878	0.750999	0.0161015	0.0339868	0.734154	0.918051	0.655874	0.685359	0.279497	0.228492	0.239923	0.615177	0.866399	0.184526	0.681097	0.745979
cg26567480	10	5653948	1237	-0.00407901	-0.00268403	-0.0014713	-0.00153486	0.00234683	-0.0046427	0.0108767	-0.00276329	-0.00106671	-0.00520057	-0.00660574	0.00641956	0.00257337	-0.0043495	-0.00084725	0.00282623	-0.00231574	0.000990204	0.00384947	0.00403767	0.00393861	0.00348206	0.00369563	0.00372285	0.00333718	0.0037801	0.00362714	0.00343833	0.00339339	0.00341164	0.00359668	0.00349673	0.00366125	0.00346767	0.00341961	0.00347147	0.289313	0.506212	0.708732	0.659363	0.525409	0.212367	0.00111702	0.464773	0.768689	0.130399	0.0515769	0.0598818	0.47431	0.213546	0.816996	0.41506	0.498283	0.77546
cg14576763	10	5654125	1237	0.00115052	0.00108876	-0.000340206	0.00341314	0.000700748	-2.58445e-05	0.00393966	-0.00247063	-0.00261901	-0.00455036	-0.0038159	-0.000939983	0.00135391	0.000231839	-0.001229	-0.00206567	0.0012272	-0.00149848	0.00440123	0.00450298	0.00450269	0.0036988	0.00427005	0.00429281	0.00414988	0.0043864	0.00444333	0.00376173	0.00371493	0.00392313	0.00397337	0.00428099	0.00400479	0.00401995	0.00399659	0.00412106	0.793778	0.808945	0.939772	0.356128	0.869646	0.995196	0.342447	0.573266	0.555576	0.226415	0.304336	0.81064	0.733295	0.956811	0.758933	0.607353	0.758797	0.716146
cg10719402	10	5659980	1237	-0.00375807	-0.00347966	0.00128933	0.00432792	0.000245208	-0.00326997	0.00660163	-0.000861621	-0.000404603	-0.00971822	-0.00709829	0.00378753	0.00201168	-0.000313538	-0.00481917	-0.0016323	-0.00264628	0.000819225	0.00370375	0.00407956	0.00408502	0.00318059	0.00338416	0.00364626	0.00347762	0.00362265	0.0035071	0.00335884	0.00365539	0.00352887	0.00353543	0.00341154	0.0034392	0.00333711	0.00339979	0.00336055	0.310265	0.393687	0.752288	0.1736	0.942238	0.369825	0.0576537	0.812003	0.908154	0.00381185	0.0521527	0.283138	0.569352	0.926773	0.16114	0.624745	0.436352	0.807403
cg11892080	10	5660055	1237	0.0053506	-0.000570891	0.00186199	0.00186196	0.001355	0.00013166	0.00219343	-0.0021267	-0.00472735	-0.00809835	-0.00268402	-0.000927232	0.00116023	0.00191841	-0.00399005	-0.0050607	0.00124147	-0.00247193	0.00573331	0.00605427	0.00615603	0.00508673	0.00599234	0.00571155	0.0057423	0.00589913	0.00582832	0.00530805	0.00507161	0.00516424	0.00539855	0.00584641	0.00580243	0.00561787	0.00547078	0.0055641	0.350692	0.924874	0.762297	0.714334	0.821107	0.981609	0.702478	0.718465	0.417309	0.127091	0.59665	0.857507	0.829834	0.74281	0.491672	0.367683	0.820481	0.656851
cg00153311	10	5660161	1237	-0.0113016	0.00735932	0.0103845	0.00730355	-0.00385755	-0.0109859	0.0130023	-0.00431287	-0.00915883	-0.00218304	-0.00369451	0.0130632	0.00277232	0.00142139	-0.00460512	-0.00657065	0.00330042	0.00813644	0.00499971	0.00535448	0.0054709	0.00485889	0.00518925	0.00539702	0.00455256	0.00528603	0.0051121	0.00493387	0.00484314	0.00484491	0.00498881	0.00491547	0.00507759	0.00475174	0.00503219	0.00514818	0.0237932	0.16931	0.0576787	0.132805	0.457256	0.0417959	0.00428949	0.414558	0.0731971	0.658157	0.445562	0.00701194	0.578411	0.772453	0.364433	0.16673	0.511913	0.114004
cg03039837	10	5690914	1237	0.0023185	0.00172414	0.00389007	0.00101073	1.04432e-05	-0.00302945	-0.0015817	0.00186336	0.000216584	0.00587872	0.00212991	0.0036714	-0.00332016	-0.00296209	-0.00138718	0.00425461	-0.00277064	0.00652239	0.00390416	0.00407077	0.00414095	0.00321677	0.00389843	0.00385133	0.00371794	0.00387362	0.00402432	0.0032592	0.00356132	0.00343585	0.00355212	0.00383055	0.00361523	0.00358566	0.00356349	0.00371422	0.552609	0.671899	0.347518	0.753365	0.997863	0.431518	0.670528	0.630489	0.957079	0.0712733	0.549794	0.28527	0.349944	0.439356	0.701196	0.2354	0.436859	0.0790786
cg24097872	10	5724021	1237	-0.00619694	0.000130305	0.00667395	0.00134696	-0.00113099	-0.0043711	0.00141442	-0.00195421	-0.00710526	-0.00573361	0.00195131	0.00627375	-0.000189798	-0.00196055	-0.00447344	-0.00104318	0.00666131	0.000611212	0.0046453	0.00467409	0.00437829	0.00383222	0.0044758	0.0043983	0.00403605	0.00434429	0.00416876	0.00382228	0.00378085	0.00392072	0.00416403	0.00451259	0.00430658	0.0040457	0.00377285	0.00428515	0.182196	0.977759	0.127427	0.725225	0.800507	0.320313	0.726003	0.65283	0.0883055	0.133602	0.605781	0.109565	0.963645	0.663953	0.298923	0.796523	0.0774646	0.886579
cg15704219	10	5735135	1235	-0.00328017	0.000759987	0.00127036	-0.00231127	-0.00070177	-1.99075e-05	7.98432e-05	0.00194622	0.00103977	0.00228727	0.00230006	0.000611571	-0.00129552	-0.00354652	0.000659679	0.00460343	-0.00098419	0.00399566	0.00409848	0.00430548	0.00404821	0.00338932	0.00399717	0.00381925	0.00401592	0.00429055	0.00435341	0.0036537	0.00353629	0.00350481	0.00345899	0.00410549	0.00375294	0.00370405	0.00362264	0.00379423	0.423516	0.859888	0.753666	0.495284	0.860634	0.995841	0.984138	0.650113	0.811229	0.531305	0.515423	0.861477	0.708005	0.387672	0.86047	0.213938	0.78587	0.2923
cg21135163	10	5758036	1237	-0.00169484	0.00230601	0.00203143	0.00386269	-0.00289092	-0.00460989	0.00256191	-0.00314131	-0.00642319	-0.0062534	-0.00283803	0.00185922	0.00358938	-0.000769712	-0.00217312	-0.00484803	0.00284288	-0.00383775	0.0047598	0.00520959	0.00504735	0.00432461	0.00475651	0.00477259	0.00445758	0.00494464	0.00480183	0.00442261	0.00406537	0.00440396	0.0043831	0.00489595	0.00465469	0.00470679	0.0042954	0.00455669	0.721785	0.658021	0.687335	0.371757	0.543333	0.334089	0.565473	0.525235	0.181009	0.157373	0.485115	0.672902	0.412836	0.875076	0.640596	0.303006	0.508071	0.399662
cg16473226	10	5761881	1236	-0.000114549	-0.00747484	-0.00815634	-0.0059631	-0.00340055	-0.000912639	0.0051587	-0.00421238	0.00344055	0.000426779	-0.00130494	-0.0026347	-0.00450594	0.00457316	0.00494415	0.00331276	-0.00255928	0.00771027	0.00375266	0.00471114	0.00416059	0.00369012	0.00429045	0.00414353	0.00347759	0.00458038	0.00401495	0.00369869	0.00385939	0.00375455	0.00362853	0.00412941	0.00370568	0.0034285	0.00399073	0.00359722	0.975649	0.112597	0.0499512	0.106103	0.42802	0.825672	0.137965	0.357752	0.39148	0.908139	0.735271	0.482845	0.214307	0.268094	0.182136	0.333924	0.521325	0.0320815
cg08744827	10	5762329	1237	0.002242	0.00197976	0.00133237	0.00149325	0.00102208	0.000307414	0.00019937	-0.00239	-0.00320995	-0.00530295	-0.00362346	-0.00221727	0.00125716	0.000365727	-0.0029866	-0.00390438	0.00204472	-0.00442547	0.00417275	0.00440559	0.00441732	0.00372787	0.00430276	0.00412915	0.00407933	0.00437657	0.00420321	0.00382058	0.00367971	0.00375333	0.00399968	0.00415658	0.00405511	0.00419519	0.00395226	0.00406545	0.591063	0.653161	0.762938	0.688741	0.812237	0.940653	0.96102	0.585004	0.445052	0.165138	0.324765	0.55469	0.753282	0.929887	0.461425	0.352019	0.604907	0.276349
cg06477145	10	5811667	1237	0.00392341	0.00110724	0.00164915	0.00378692	0.000959754	-0.0012966	0.00160732	-0.00317035	-0.0032298	-0.00516704	-0.00276417	-0.00070709	0.000442627	-0.00155587	-0.00390382	-0.00420497	0.000742223	-0.0026319	0.00420103	0.00450167	0.00422972	0.00382001	0.00407292	0.00409501	0.00406227	0.00429113	0.00414949	0.00371372	0.00362159	0.00372694	0.00379316	0.00417844	0.00388779	0.00405185	0.00375258	0.00394239	0.350347	0.805712	0.696614	0.321521	0.81371	0.751524	0.692348	0.46002	0.436356	0.164123	0.445316	0.849525	0.907105	0.709627	0.31532	0.299367	0.843209	0.504395
cg27407423	10	5851600	1237	-0.0130365	-0.00184834	0.000973354	0.00476019	-0.00714587	-0.00314643	0.00790246	-0.0034749	0.00247736	-0.0030292	0.00569032	0.00697374	0.00579776	-0.00312211	-0.00553472	-0.00396046	0.00172636	0.00603815	0.00467924	0.00521901	0.00452055	0.00413148	0.00463895	0.00457673	0.00404388	0.00467673	0.00450652	0.00407321	0.00455675	0.00411516	0.00396747	0.00439614	0.00448271	0.00486812	0.00446446	0.00438671	0.00533602	0.723222	0.82952	0.249249	0.123461	0.491778	0.05068	0.45747	0.582506	0.457065	0.21175	0.0901427	0.143926	0.477585	0.216949	0.415903	0.698987	0.168678
cg07533345	10	5903566	1236	-0.00844148	-0.00241047	-0.000432511	-0.000294347	-0.00306294	-0.00703134	0.00803333	-0.00419403	0.000413003	-0.00354197	-0.00431273	0.00777108	0.00621066	-0.00156939	-0.0022385	-0.0029253	0.000491051	0.00170944	0.00373758	0.00427133	0.00395532	0.00307074	0.0035936	0.00407618	0.00327772	0.00392588	0.00360789	0.00312601	0.00361243	0.00363598	0.00350618	0.00368221	0.00351452	0.00353387	0.00334099	0.00350747	0.0239119	0.572525	0.912926	0.923635	0.39403	0.0845301	0.0142503	0.285383	0.908863	0.257187	0.232534	0.0325758	0.076503	0.669956	0.524171	0.40779	0.88315	0.625996
cg09045979	10	5918682	1237	-8.07218e-05	-0.000121209	0.00610424	0.00376236	0.000727936	0.000747343	-0.00554264	-0.001752	-0.0108866	-0.0144751	-0.00320617	-0.00174895	-0.00298625	0.00721881	-0.000175003	0.000530152	-0.00861241	-0.00924945	0.00658742	0.00681905	0.00671879	0.00571761	0.00642079	0.00678837	0.00573672	0.00669008	0.00669818	0.00566212	0.00569212	0.00552842	0.00572904	0.00596073	0.0060023	0.00598051	0.0057238	0.00610442	0.990223	0.985818	0.363597	0.510519	0.909736	0.912337	0.33396	0.793414	0.104097	0.0105737	0.573255	0.751732	0.602193	0.225872	0.97674	0.929363	0.13241	0.12972
cg14038695	10	5925231	1237	0.00237776	0.00218609	-0.00260211	0.00561483	-0.00185367	0.00115322	-0.00108923	-0.00148717	-0.00132054	-0.00825597	-0.00227655	-0.000631701	-0.000900896	0.00541041	0.0008756	-0.00298573	0.00184614	-0.00178547	0.00522173	0.00574299	0.00550017	0.00455171	0.00529037	0.00524195	0.00519361	0.00544336	0.00539178	0.004641	0.00473532	0.00453801	0.00486594	0.00531644	0.00500192	0.00493607	0.00487394	0.00510744	0.648851	0.70346	0.636145	0.217365	0.72605	0.825872	0.833882	0.784693	0.806521	0.075253	0.630688	0.88929	0.853117	0.308833	0.861038	0.545258	0.704853	0.726652
cg00148411	10	5930582	1237	0.00489808	0.00148152	0.000849047	0.00217677	0.00214997	0.00194602	0.00125109	-0.00397634	-0.00349612	-0.00562966	-0.00150727	-0.00275694	-0.00243296	0.004834	-0.000209108	-0.00478461	0.000421849	-0.00619388	0.00600918	0.00604304	0.00606728	0.0052106	0.00613553	0.00587566	0.00594982	0.00611304	0.00605021	0.00531853	0.00515087	0.00534908	0.00528426	0.00585352	0.005611	0.00576212	0.00546395	0.00571044	0.415015	0.806332	0.888709	0.676124	0.726029	0.740494	0.833454	0.515389	0.563364	0.289828	0.769809	0.606269	0.645218	0.408902	0.970272	0.406337	0.93846	0.278073
cg16810495	10	5933311	1237	0.0052129	0.000465203	0.00307029	0.00246654	-0.000530448	-5.1903e-05	0.00176624	-0.00335225	-0.00362412	-0.00341518	-0.0010108	0.000203486	-0.000642638	0.000285348	-0.00326616	-0.0076005	0.00450551	-0.00234727	0.00401576	0.00427319	0.00419832	0.00375679	0.00407174	0.00415195	0.00383426	0.00419426	0.00416057	0.00370638	0.00361607	0.00371134	0.00370405	0.00416395	0.00398313	0.00392178	0.00384418	0.00393092	0.19425	0.913309	0.464588	0.511467	0.896349	0.990026	0.645053	0.424147	0.383719	0.356825	0.779837	0.956275	0.862261	0.945365	0.412217	0.0526207	0.241184	0.55042
cg02657824	10	5947714	1237	-0.00185836	-0.00221871	-0.0066433	0.00383978	-0.00529952	-0.00304158	0.00733625	-0.00583795	-0.00225775	-0.00472202	0.00261148	0.00154813	0.00312595	-0.00496688	-0.000824806	-0.00133739	0.00542433	0.00104243	0.00375737	0.00412016	0.00415265	0.00317346	0.00403888	0.00362051	0.00351115	0.00401619	0.0036616	0.0030293	0.00343972	0.00349709	0.00381119	0.00369609	0.00380558	0.00342028	0.00363739	0.0035392	0.62089	0.590231	0.109649	0.226291	0.189478	0.400853	0.0366706	0.146056	0.537497	0.119048	0.447725	0.65799	0.4121	0.179006	0.828414	0.695783	0.13589	0.768347
cg04130844	10	5948051	1237	0.00423791	0.00145254	-0.00864239	0.00385431	-0.00189481	0.00237927	-0.000535719	-0.00152719	0.003158	-0.00439214	-0.00265626	-0.00385385	-0.00225769	0.00186406	0.00112251	-0.00480847	0.00221883	-0.000771311	0.00486606	0.00509871	0.0051804	0.00402641	0.0049761	0.00478594	0.00452974	0.00499315	0.00463667	0.00425544	0.00423757	0.00447622	0.00457151	0.0049213	0.00449332	0.00453151	0.00429771	0.00473385	0.383803	0.775733	0.0952586	0.338438	0.703364	0.619092	0.905856	0.759714	0.495813	0.302014	0.530767	0.389259	0.621404	0.704856	0.802728	0.288635	0.605658	0.87057
cg14313184	10	5986488	1237	-0.00757252	-0.00733927	-0.0025158	0.00845921	-0.00290072	-0.00475126	0.0112093	-0.000686628	0.000195861	-0.00521985	-0.00278094	0.00493412	0.00350964	-0.00176584	-0.000585976	-0.0019991	-0.00167677	0.00362254	0.00422269	0.00507811	0.00470173	0.00401682	0.00461243	0.00470983	0.00392768	0.00444458	0.0041426	0.00386545	0.00411364	0.00399604	0.00406468	0.0041506	0.00434591	0.00430471	0.00397191	0.00410219	0.0729261	0.148381	0.592595	0.0352088	0.529419	0.313073	0.00431831	0.877226	0.96229	0.176892	0.499022	0.216922	0.387891	0.670515	0.892743	0.642362	0.67291	0.377196
cg05583110	10	5987662	1237	0.00741254	0.00255244	-0.00689891	-0.000583779	0.00222484	0.00227167	-0.00272532	-0.00133507	0.00211733	-0.00234369	-0.00225943	-0.00497831	-0.00394635	0.00700438	0.0020903	-0.00236756	0.000452194	-0.00468297	0.00566861	0.00576537	0.00578803	0.00494985	0.00561501	0.0055436	0.00559954	0.00583738	0.00561772	0.00505498	0.00490753	0.00517041	0.0052257	0.00561835	0.00547527	0.00539516	0.00510574	0.00537999	0.190993	0.657969	0.233289	0.906116	0.691935	0.681966	0.626468	0.819093	0.706246	0.642905	0.645228	0.335625	0.450141	0.212509	0.702631	0.660784	0.929427	0.384058
cg07946387	10	5988276	1237	0.00123039	-0.00119414	0.000211068	-0.00135797	0.000150687	-0.00428131	-0.00353826	7.04545e-05	0.00628518	0.00368249	0.00101165	0.00328976	-0.00540481	-0.00708198	-0.00411872	0.00188741	-0.00422235	0.00792384	0.00524193	0.00548255	0.00557375	0.00457694	0.00526566	0.0053635	0.00527388	0.00515704	0.0051144	0.00459003	0.00459898	0.00469255	0.00491682	0.00513287	0.00515019	0.00479496	0.0047514	0.00482674	0.814426	0.82758	0.969793	0.766696	0.97717	0.424738	0.502283	0.9891	0.219102	0.422392	0.825892	0.483265	0.271659	0.167669	0.423872	0.693859	0.374189	0.100661
cg07510085	10	6001369	1237	0.0069853	0.00164007	0.000114537	0.00252829	0.00235923	0.00900129	-0.0012444	-0.00322397	-0.00286625	-0.00447573	-0.00107347	-0.00786682	0.00179407	0.000623357	-0.00540413	-0.00641068	0.00274567	-0.00740457	0.0062516	0.00675893	0.0064086	0.00540983	0.00634941	0.00629648	0.00612573	0.00648552	0.00635405	0.00572161	0.00560639	0.00586855	0.00556436	0.00618288	0.00611737	0.00603966	0.00569461	0.00611463	0.26384	0.808275	0.985741	0.640248	0.710216	0.152839	0.839023	0.619117	0.651925	0.434067	0.848155	0.180081	0.747133	0.919693	0.377016	0.288494	0.629697	0.225911
cg11473433	10	6013477	1237	0.002148	0.00637636	0.00588486	0.0033793	0.00138399	-0.00201803	0.00169195	-0.00401025	-0.00459608	-0.00520079	-0.00131683	0.00217662	-0.000737347	0.000227111	-0.00474246	-0.00546837	0.000258952	-0.00178455	0.00422357	0.00452602	0.00461425	0.0041082	0.00446802	0.00450365	0.00423028	0.00445314	0.00432533	0.00391196	0.00378851	0.00407041	0.003939	0.00436341	0.00435364	0.00432999	0.0041442	0.00428067	0.611051	0.158888	0.202179	0.41075	0.756747	0.65409	0.689185	0.36783	0.287966	0.183697	0.728153	0.592829	0.851511	0.95849	0.276018	0.206623	0.950176	0.676762
cg24348573	10	6020387	1237	0.00474464	-0.00052174	-0.00418962	0.00142926	0.00391148	0.00420448	0.00186254	-0.00677707	-0.00521105	-0.00581697	-0.00432655	-0.0057306	-0.00310761	0.00869532	0.00365893	-0.00240182	-0.00309054	-0.00842039	0.0073353	0.00765267	0.00751632	0.00623074	0.00749688	0.00711147	0.00712032	0.00769392	0.00727335	0.00661285	0.0064502	0.00652835	0.00666485	0.00734426	0.00700523	0.00702263	0.00688259	0.00715779	0.517746	0.945644	0.577252	0.818567	0.601847	0.55437	0.793645	0.378407	0.473708	0.37905	0.502372	0.380052	0.641023	0.236429	0.601451	0.732342	0.653404	0.239437
cg13038321	10	6021295	1236	0.00574408	0.00538637	-0.00578673	-0.00132543	0.00150079	0.00825494	-0.000561625	-0.0029784	0.00403048	-0.00186706	-0.00231397	-0.00572341	-0.00304245	0.00178708	0.00388263	0.00136005	0.00104189	-0.00565033	0.00460053	0.00458427	0.00443862	0.00371328	0.00409245	0.00431576	0.00423999	0.00410507	0.00444997	0.0035486	0.00366706	0.00384913	0.00390341	0.00400298	0.00389384	0.00372608	0.00386331	0.00400811	0.211823	0.240007	0.192328	0.721134	0.713826	0.0557811	0.894621	0.468121	0.365078	0.598792	0.528031	0.137032	0.435724	0.655281	0.318705	0.715105	0.7874	0.158621
cg05905137	10	6077321	1237	0.00619958	0.00272767	0.00380443	0.00334784	0.00388654	-0.00283212	0.00294931	-0.00562927	-0.00172202	-0.00596763	-0.000719089	0.0012439	-0.00806688	0.00422294	0.00074334	-0.00300316	0.00104863	-0.00282077	0.00527397	0.00564065	0.00523087	0.00464007	0.00515271	0.005315	0.00490904	0.00541257	0.00515198	0.00468932	0.00480226	0.00466457	0.00467415	0.00512243	0.00475421	0.00495467	0.00489413	0.00513214	0.239792	0.628688	0.467041	0.470598	0.450686	0.594134	0.547978	0.298323	0.738195	0.20316	0.88097	0.789723	0.0843747	0.409711	0.875754	0.54443	0.830343	0.582575
cg09399707	10	6087734	1237	0.00427532	0.00206841	0.00069896	0.0028982	-0.000239337	0.00396281	-0.00196342	-0.00176661	-0.0016231	-0.00360355	0.000774494	-0.00249039	0.000287309	0.000649113	-0.00399109	4.43255e-05	0.00102889	-0.00383957	0.00461055	0.00492296	0.00480707	0.0040724	0.00441905	0.00457282	0.00443152	0.00482128	0.00479036	0.0040161	0.00407071	0.00410684	0.00432471	0.00474892	0.00437688	0.00427623	0.00396488	0.0043917	0.353775	0.674371	0.884393	0.476669	0.956807	0.386161	0.657724	0.714052	0.734741	0.369572	0.849105	0.544249	0.947032	0.891279	0.361844	0.99173	0.795249	0.381966
cg23819781	10	6095868	1237	0.00433465	0.00293691	-0.00132793	-0.0053098	-0.0060538	-0.00286971	-0.003745	0.00555142	-0.000784221	0.0046251	0.000210091	0.00225442	-0.00126159	-0.00687269	-0.00429676	0.00438512	0.00112057	0.000600248	0.00412564	0.00420244	0.00382721	0.00364221	0.00405354	0.00423689	0.00375117	0.00404957	0.00371311	0.00356098	0.00373645	0.00376635	0.00409824	0.00422595	0.00409209	0.00363553	0.00385202	0.00385816	0.293415	0.484639	0.728614	0.144881	0.135317	0.498205	0.318107	0.170416	0.832729	0.194003	0.955161	0.54946	0.758207	0.103885	0.293711	0.227746	0.771124	0.876365
cg05199761	10	6105145	1237	0.00777233	0.00520211	-0.00236898	0.00637537	0.00454387	0.00437584	-0.000413066	-0.00631135	-0.00290751	-0.0112051	-0.0018363	-0.00465588	-0.00107387	0.00344976	-0.000119431	-0.00949858	-0.000185213	-0.00591062	0.00645588	0.00681478	0.00661634	0.00554339	0.00674291	0.0063303	0.00628175	0.00673747	0.00660581	0.00571274	0.00568538	0.0057796	0.00594902	0.00649665	0.00640814	0.00613385	0.00578641	0.00615789	0.228623	0.445251	0.720306	0.250108	0.500392	0.489407	0.947572	0.348885	0.659832	0.0498296	0.746706	0.420489	0.85675	0.595414	0.98513	0.12149	0.974466	0.337133
cg26105232	10	6105656	1237	-0.00547557	-0.000961362	-0.00565043	-0.00229923	-0.00265244	-0.0020351	0.00124829	0.00564356	0.00511027	0.000620644	7.6961e-05	0.0042769	0.00499077	0.00294966	0.00538619	0.0039471	0.000152042	0.00563164	0.0037559	0.00381805	0.00378003	0.00314537	0.00356662	0.00370453	0.00347973	0.00359857	0.00347323	0.00311456	0.00328039	0.00323216	0.00360935	0.00343763	0.00360846	0.00341436	0.00338283	0.00354521	0.14488	0.8012	0.134964	0.464787	0.457067	0.582763	0.719796	0.116816	0.141202	0.84205	0.981283	0.185758	0.166746	0.390865	0.135527	0.247669	0.964151	0.112168
cg00645884	10	6110377	1237	0.00460648	0.000607012	-0.00290278	0.000374393	0.00410452	0.00305429	-0.00251148	-0.000244824	-0.000100592	-0.00237193	-0.00376698	-0.00203721	-8.70304e-05	0.00276146	0.000468851	-0.0043491	-0.000487833	-0.00624333	0.00437048	0.00448984	0.00441582	0.00386108	0.0042825	0.00426213	0.00417425	0.00441363	0.00428736	0.00383062	0.00370411	0.00396679	0.00404546	0.00418025	0.0041903	0.00428215	0.0040264	0.00422882	0.291883	0.892456	0.51095	0.922753	0.337841	0.473615	0.5474	0.955764	0.981281	0.535784	0.309166	0.607555	0.982836	0.508871	0.910911	0.309804	0.903565	0.139843
cg25529535	10	6125715	1237	0.00774485	0.0020071	-0.00978397	0.0116406	-0.00758333	-0.0144955	-0.00149191	-0.0114279	0.000494828	-0.00781004	-0.00273098	0.0086996	-0.00762088	0.00822046	0.00357792	-0.0175699	0.00936858	-0.0171889	0.00876611	0.0093237	0.00905404	0.00759824	0.00843818	0.00872315	0.00792729	0.00856109	0.00839514	0.0080133	0.00817146	0.00828109	0.00897351	0.00924739	0.00914962	0.00772972	0.00820095	0.00849825	0.376966	0.829558	0.279866	0.125518	0.368817	0.0965673	0.850721	0.18192	0.952998	0.329741	0.738222	0.293471	0.395735	0.37403	0.695763	0.0230241	0.253297	0.0431105
cg21215149	10	6155127	1236	-0.0028251	0.00202266	0.00492187	-0.001116	-0.0016927	-0.00422694	0.00615868	-0.00305991	-0.00318614	0.0037001	-0.000254507	0.00436228	0.00114657	-0.00674513	-0.00562109	0.00774381	-0.000328369	0.000489181	0.00386689	0.00387912	0.00394676	0.00347314	0.00388271	0.00375722	0.00361028	0.00384865	0.00373253	0.00342444	0.00350893	0.00351582	0.00360006	0.00379479	0.00369782	0.00382678	0.00384068	0.00352474	0.465031	0.602072	0.212374	0.747966	0.662866	0.260581	0.0880315	0.426577	0.393319	0.27992	0.942179	0.214695	0.750116	0.0754908	0.128484	0.0430128	0.931866	0.88962
cg18463327	10	6155139	1236	-8.75822e-05	0.00400847	0.00196333	0.00188672	-0.00062313	0.000275928	0.00414262	-0.0045747	-0.000233297	-0.00517213	-0.000756297	-0.00142516	0.00308803	-0.000608751	-0.00442011	-0.000323289	0.00199791	-0.00279998	0.0048353	0.0048481	0.00493409	0.00421325	0.00474456	0.00473873	0.00469782	0.00482222	0.00479627	0.0042028	0.00409484	0.00428015	0.00430018	0.00454551	0.00458695	0.00462329	0.0042727	0.00444511	0.985549	0.408343	0.690695	0.654294	0.89551	0.953567	0.377875	0.342788	0.961205	0.218457	0.853468	0.739157	0.472685	0.893463	0.335232	0.944252	0.640072	0.528759
cg14647543	10	6157036	1237	-0.000655144	-0.00433521	0.00445897	0.0117588	-0.00385417	0.00613701	-0.000881121	0.00493256	0.00431088	-0.00758561	-0.000699219	-0.000361476	0.00533976	-0.00381493	-0.014224	-0.00761477	0.0160802	0.00796605	0.00787394	0.00856137	0.00848902	0.00681845	0.00783755	0.00807401	0.00743982	0.00821666	0.00798009	0.0073473	0.00743162	0.00764166	0.00785459	0.00783579	0.00794417	0.00763759	0.00744612	0.00765899	0.933689	0.612598	0.5994	0.0846074	0.622891	0.447198	0.905724	0.548298	0.589056	0.301869	0.92504	0.962272	0.496614	0.626358	0.073374	0.318759	0.030808	0.298297
cg07000257	10	6158386	1237	-0.0020605	-0.00231455	0.00563896	0.00303117	-0.00932859	-0.00528409	-0.00107587	3.54609e-05	-0.00326105	-0.00132412	-0.00133326	0.00051705	0.00294741	-0.00562427	-0.00439259	0.00300854	0.00199987	0.00623772	0.00411693	0.00467849	0.00438804	0.00403305	0.00423353	0.00450678	0.00397916	0.00432473	0.00417254	0.00376393	0.00387167	0.00396429	0.00408856	0.00439175	0.0040033	0.00409092	0.00400609	0.00402039	0.616727	0.620797	0.198765	0.452302	0.0275595	0.241006	0.786872	0.993458	0.434479	0.724994	0.730572	0.896228	0.470977	0.200318	0.272535	0.462084	0.617633	0.120776
cg24114631	10	6159917	1237	0.000586983	0.00756027	-0.000398231	0.00822856	-0.00432193	-0.00617826	0.0114735	-0.00865364	-0.00197842	-0.00506351	-0.00202687	0.00375193	-0.000735614	-0.00454763	-0.00998389	-0.00198685	0.00305462	0.0009438	0.00443981	0.00469995	0.00440764	0.00365433	0.00423955	0.00402767	0.0039	0.00426133	0.00385871	0.00337471	0.00347484	0.00395654	0.00394681	0.00410384	0.00378547	0.00365067	0.00392824	0.00369824	0.894819	0.107707	0.928009	0.0243396	0.307998	0.125041	0.00326173	0.0422818	0.60815	0.133503	0.559692	0.342984	0.852145	0.267802	0.00835384	0.586274	0.436803	0.798567
cg19862769	10	6162118	1237	0.00703266	0.000259756	-0.00129885	0.00517722	-0.00109036	-0.00307896	-4.47448e-05	5.56596e-05	0.000114068	-0.00898338	-0.000946399	-0.00175657	-0.00126748	0.00296619	-0.00381491	-0.00387631	0.00134947	-0.00265295	0.00562687	0.00566551	0.00568567	0.00488689	0.00543345	0.00544167	0.00541116	0.00556555	0.00562298	0.00491821	0.00489885	0.00504105	0.00485455	0.00549424	0.00541933	0.00534597	0.00501435	0.00536586	0.21136	0.963431	0.819302	0.289414	0.840952	0.571522	0.993402	0.992021	0.983815	0.0677667	0.846812	0.727499	0.794022	0.589285	0.481467	0.468396	0.787835	0.621014
cg07097725	10	6162727	1237	0.00482729	-0.000380935	0.000436577	0.00112541	0.00388995	0.00368198	0.00260172	-0.00296946	-0.00248187	-0.0030714	-0.0044782	-0.00454573	-0.000112474	0.00418322	-0.00213675	-0.00442081	-0.000124198	-0.00703581	0.00588217	0.00615385	0.00618245	0.00538031	0.00622421	0.00587398	0.00588396	0.00605842	0.00595151	0.0054923	0.00540905	0.00533059	0.00538321	0.0058455	0.00589355	0.00581808	0.00566604	0.00587352	0.411837	0.950641	0.943704	0.834314	0.53199	0.530771	0.658365	0.624036	0.676667	0.576011	0.407723	0.393791	0.983331	0.47422	0.716935	0.447349	0.982512	0.230962
cg25908778	10	6171931	1237	-0.00944166	-0.00356694	-0.00614108	-0.00171681	-0.00267011	-0.000667475	0.00522414	-0.000870327	0.00272838	-0.00304802	-0.00202715	0.0026423	0.00528601	0.000373592	0.00565815	0.00339475	-0.00259632	2.17051e-05	0.00450675	0.00496413	0.00434737	0.00396699	0.00435836	0.0048449	0.00393361	0.00467168	0.00428976	0.0040132	0.00416555	0.0043277	0.00429272	0.00456708	0.00427836	0.00401405	0.00417831	0.00415687	0.0361707	0.472423	0.157774	0.665178	0.540114	0.890423	0.184153	0.852211	0.524762	0.447553	0.626509	0.541494	0.218177	0.934805	0.186	0.397711	0.53435	0.995834
cg14127767	10	6183284	1237	0.00565001	0.000624973	0.00298949	0.00270286	0.00375372	-0.000907801	0.000256508	-0.00238033	-0.00410584	-0.00388819	-0.00363577	-0.000947131	-0.000622451	0.00144395	-0.00278008	-0.00599149	-0.00119561	-0.00386855	0.00539739	0.00550115	0.00540166	0.00452551	0.00522014	0.00518393	0.00514219	0.00544358	0.00534835	0.0047114	0.0046289	0.00474945	0.00471872	0.00520014	0.00494613	0.00510567	0.00482041	0.00502085	0.29519	0.909549	0.579962	0.550341	0.472089	0.860987	0.960216	0.661913	0.442675	0.409218	0.432189	0.841935	0.895055	0.781261	0.574067	0.240597	0.80411	0.441005
cg03062944	10	6183455	1237	0.00440192	-0.00111544	0.000693062	0.00100177	0.00209317	-0.000360963	0.00114057	-0.00111524	-0.00182739	-0.00419194	-0.00444237	-0.00259924	-0.000899867	0.001261	-0.00326431	-0.00269067	-0.00147273	-0.00331428	0.00453176	0.0045217	0.00423904	0.00370475	0.00420885	0.00437839	0.00404015	0.00439424	0.00439623	0.00379213	0.00365781	0.00380911	0.00386316	0.00440367	0.00406922	0.00412667	0.00395254	0.0040672	0.331374	0.805151	0.870129	0.786852	0.61896	0.934295	0.777707	0.799654	0.67765	0.268973	0.224562	0.495002	0.815811	0.774609	0.42244	0.514389	0.709444	0.415142
cg18264092	10	6183575	1237	-0.00720618	-0.00611102	-0.00105774	0.00155925	0.00115675	-0.00384871	0.00760921	-0.000708295	0.00553658	-0.00399783	-0.00289116	0.00145234	0.0045218	-0.00142587	-0.00322948	0.00393895	-0.000886927	0.00790624	0.00422484	0.00460816	0.00436558	0.00377884	0.00432567	0.0046458	0.00379579	0.0044796	0.00389244	0.00361736	0.00403337	0.00395055	0.00430597	0.00447642	0.00428269	0.00371007	0.00415465	0.00408281	0.0880697	0.184797	0.808555	0.67988	0.78915	0.407428	0.0450009	0.874365	0.154912	0.269081	0.473491	0.713149	0.293662	0.750084	0.450803	0.288375	0.830954	0.05281
cg14890168	10	6190408	1237	0.00590848	0.00086117	-0.00314304	0.000929158	0.00525257	0.0057633	-0.00111716	-0.00260042	-0.000976502	-0.00491217	-0.00624734	-0.0044714	-0.0020431	0.00530399	-0.000861743	-0.00496995	-0.00145752	-0.00501112	0.00562934	0.00612547	0.00606266	0.00501174	0.00580643	0.00581521	0.00557123	0.00588294	0.00576067	0.00520078	0.00516519	0.00541572	0.00526854	0.00589586	0.00544524	0.00562558	0.0054006	0.00567265	0.293908	0.888195	0.604162	0.852918	0.365671	0.32165	0.841072	0.65847	0.865394	0.344911	0.226468	0.409013	0.698169	0.368327	0.874255	0.37699	0.787252	0.37703
cg05265015	10	6190591	1236	0.0050924	0.00273883	-0.00210725	0.000846135	0.00331779	0.00552022	-0.00200962	-0.00191774	0.00102844	-0.00253416	-0.00219058	-0.0038762	-0.00292818	0.00344371	-0.000741922	-0.00231255	-0.000389461	-0.00309496	0.0041629	0.00439536	0.00439005	0.00367322	0.00417733	0.00421298	0.00411795	0.00427836	0.00417236	0.003704	0.0036546	0.0038803	0.00378776	0.00412032	0.00383057	0.00387631	0.00379568	0.00393798	0.221223	0.533207	0.631224	0.817818	0.427058	0.190099	0.625541	0.653979	0.805304	0.493868	0.548904	0.317823	0.439485	0.403274	0.846423	0.550784	0.918275	0.431911
cg05014727	10	6214016	1237	0.00828275	-0.00304918	-0.00271454	-0.00313943	0.00203922	0.00250434	-0.00626576	0.00621107	0.00522342	0.00243117	0.00131684	0.000583652	-0.00801341	0.00557671	-0.000751916	0.00294335	-0.00107509	0.000426317	0.00550739	0.00544284	0.00553283	0.00454672	0.0049871	0.005221	0.00504735	0.00523293	0.00522859	0.00448516	0.00450182	0.00492024	0.00525711	0.00510206	0.00509594	0.00458153	0.00463657	0.00480239	0.132598	0.57533	0.623692	0.489891	0.682613	0.631464	0.21446	0.235259	0.31779	0.587787	0.769894	0.905574	0.127434	0.27438	0.882696	0.520589	0.816638	0.929263
cg08994060	10	6214026	1237	0.00758809	0.000485856	-0.00370475	-0.000210016	0.00168785	0.00475162	-0.00547949	-0.00151696	-0.000698997	-0.00230111	-0.000895254	-0.00308277	-0.000384651	0.0023216	0.000402484	-0.00297196	0.00153932	-0.0052143	0.00467411	0.00479259	0.00463779	0.00406113	0.00453236	0.00448434	0.00441141	0.00461284	0.00467251	0.00413963	0.00400281	0.00401081	0.00412155	0.00457617	0.00428347	0.0043644	0.00412675	0.00440198	0.104498	0.919252	0.424396	0.958757	0.709595	0.289325	0.214194	0.742265	0.881082	0.578298	0.823025	0.442122	0.925644	0.611928	0.925139	0.4959	0.709141	0.236202
cg04590659	10	6246947	1237	0.00408867	0.00500864	0.00443407	0.00672317	0.00188329	-0.000100963	0.00186787	-0.00559448	-0.00788049	-0.00494208	-0.00398891	-0.000626513	0.000312858	-0.00264828	-0.00495208	-0.00434426	0.00199277	-0.0028042	0.00487506	0.00496163	0.00468973	0.00402762	0.00460241	0.00478531	0.00427692	0.00481294	0.00468861	0.00438215	0.00420731	0.00449102	0.0044386	0.00480664	0.00448962	0.00452291	0.00426855	0.00436995	0.401644	0.312747	0.34441	0.0950645	0.682395	0.983167	0.662305	0.24508	0.0928068	0.259415	0.343084	0.889052	0.943807	0.581659	0.270025	0.336803	0.640608	0.521068
cg00093829	10	6247101	1237	0.000592206	-0.0127719	-0.00444797	-0.00437927	-0.0117585	-0.0157412	0.00213408	0.0126089	0.00569896	-0.00220607	0.00720136	0.0200174	0.00788244	0.00431643	0.00389316	-0.00448317	-0.000939911	0.0020319	0.00602822	0.00659081	0.00639091	0.00545	0.00634136	0.00615045	0.00562413	0.00580885	0.00568229	0.00567275	0.00549417	0.00567746	0.00547977	0.00605198	0.00573403	0.0052623	0.00544653	0.00582168	0.921743	0.0526425	0.486439	0.421665	0.0637024	0.0104868	0.704354	0.0299586	0.315893	0.697358	0.18995	0.000422252	0.150303	0.475706	0.497165	0.394246	0.862989	0.727073
cg27545615	10	6249748	1237	0.00551092	0.00155673	0.00068775	0.0026123	0.00458894	0.00323572	-0.0011314	-0.00289193	-0.00207793	-0.0055334	-0.00165148	-0.00272359	0.0014754	0.00198537	-0.00150711	-0.00598262	0.000554578	-0.00715854	0.00551325	0.00577943	0.00571596	0.00486201	0.00562507	0.00524761	0.00539364	0.00566162	0.00570758	0.00498679	0.00481582	0.00482198	0.00476135	0.00545098	0.005208	0.00526549	0.00511148	0.00519451	0.317515	0.787655	0.904229	0.591068	0.414613	0.537493	0.833851	0.609495	0.71581	0.267166	0.731653	0.57219	0.756659	0.715692	0.772289	0.255876	0.913602	0.168173
cg17545652	10	6261011	1237	-0.00361162	-0.00192994	0.00601734	0.00382112	0.000300197	-0.00579956	0.00288753	-0.000452632	-0.00095766	0.00141234	0.000438585	0.00112436	-0.00117192	-0.00707395	-0.00294578	0.00527383	0.000250555	0.00756096	0.0040898	0.00422468	0.00417504	0.00366456	0.00402095	0.00399939	0.00404001	0.00412328	0.00419877	0.00364007	0.00363435	0.00355816	0.0038223	0.00412343	0.00401952	0.00404706	0.00369784	0.00395229	0.377192	0.647796	0.149509	0.297076	0.940487	0.147027	0.474774	0.912588	0.819583	0.698017	0.903946	0.752008	0.759147	0.086244	0.463639	0.192531	0.945979	0.0557403
cg09043941	10	6297748	1237	0.0062379	-0.000899769	0.00528627	-0.00124894	-0.000189024	-0.00383374	-0.00240883	-0.00302695	-0.00626978	0.000645036	0.000205512	0.00488769	-0.00191539	0.00132636	-0.00406499	-0.00064222	6.48348e-05	-0.00343135	0.00432143	0.00459242	0.00442338	0.00378251	0.00419054	0.00427114	0.00396491	0.0045807	0.00430802	0.00373824	0.00388883	0.00386676	0.00400391	0.00447368	0.00425382	0.00419628	0.00413988	0.00421257	0.148885	0.844669	0.232057	0.741257	0.964022	0.369403	0.543495	0.508737	0.145566	0.863005	0.957854	0.20622	0.63238	0.766863	0.339271	0.878363	0.987505	0.41533
cg20005705	10	6297801	1237	-0.00503039	0.00256209	-0.0015683	0.00492212	0.00239394	-0.00105125	0.00395214	0.00258913	0.00430144	-0.0088709	-0.00652064	-0.000184204	0.00308961	-0.00567458	-0.00486835	-0.00659236	-0.00225698	0.000115352	0.00508222	0.00573922	0.00527799	0.0045659	0.00532598	0.00559229	0.00446159	0.00522127	0.00493729	0.00445929	0.00495609	0.00499542	0.00522964	0.00510733	0.00500696	0.0047648	0.00500231	0.00491869	0.322271	0.655296	0.76636	0.281025	0.653083	0.850891	0.375717	0.619978	0.383637	0.0466676	0.188281	0.970585	0.554662	0.26654	0.330893	0.166495	0.651854	0.98129
cg08330247	10	6297911	1237	0.00360424	0.00300307	0.00373433	0.00257081	0.00145369	-0.000810823	0.000435689	-0.00365578	-0.00555433	-0.00378285	-0.00226873	-0.000191294	0.000130507	-0.000291782	-0.00375982	-0.00438425	0.000130391	-0.00472227	0.0044715	0.00458054	0.00465446	0.00395567	0.004495	0.00433738	0.0043256	0.00458374	0.00445486	0.00413354	0.00401103	0.0040104	0.00412337	0.00442969	0.00424348	0.00433405	0.00414773	0.00429416	0.420216	0.512073	0.422373	0.515754	0.746392	0.851709	0.91977	0.425129	0.21247	0.360108	0.571649	0.961956	0.974751	0.947482	0.375604	0.311737	0.974921	0.271465
cg06202958	10	6312422	1237	0.00498212	0.0012476	-0.00322218	0.00158402	0.0019985	0.00439453	-0.00241484	-0.00203782	-0.0022606	-0.00352059	-0.00166532	-0.00340685	0.000909417	0.00211104	0.000591153	-0.00329891	0.0013028	-0.00564652	0.00441454	0.00450428	0.00459442	0.00384774	0.00442373	0.0042312	0.00430935	0.00451709	0.0044403	0.00395065	0.00388868	0.00387331	0.00398956	0.00432615	0.00415079	0.00426095	0.0040597	0.00424767	0.25908	0.781794	0.483101	0.680577	0.651436	0.29899	0.575225	0.651892	0.610676	0.372853	0.66847	0.379092	0.819686	0.625569	0.886749	0.4388	0.748279	0.183742
cg16422500	10	6332758	1237	0.00754523	0.00161421	0.00593156	-0.00049333	-0.00114224	0.00126091	-0.00105448	-0.00109421	-0.00392534	-0.00433238	0.00131684	-0.00269301	-0.00649557	0.00017307	-0.00343481	-0.00102186	0.000497695	-0.00438627	0.00472107	0.00492297	0.00497375	0.00427079	0.0044501	0.00493247	0.00433621	0.00457866	0.00463301	0.00426229	0.00402215	0.00432484	0.00429881	0.00466174	0.00447245	0.00435115	0.00419312	0.00436158	0.109998	0.742992	0.233036	0.908039	0.797428	0.798233	0.807865	0.81112	0.396853	0.309419	0.743368	0.533491	0.130785	0.970385	0.442492	0.814326	0.905519	0.314579
cg11023970	10	6337849	1237	0.00426212	0.00379149	0.0053029	0.00534394	0.00142555	-0.00289989	0.000976809	-0.0032383	-0.00636789	-0.00548057	-0.0020007	-0.000587081	-0.000573512	0.000292784	-0.00324939	-0.00545144	0.000435605	-0.00266117	0.00453019	0.00468378	0.00451171	0.00391753	0.00435717	0.00432987	0.00427982	0.00453377	0.00453463	0.00393499	0.00392617	0.00397204	0.00405834	0.00436113	0.00424204	0.00437706	0.00411731	0.00426267	0.346794	0.418232	0.23985	0.172533	0.743537	0.503023	0.819463	0.475065	0.160236	0.163686	0.610346	0.882498	0.88762	0.946474	0.443678	0.212964	0.915742	0.532433
cg18352404	10	6343880	1237	-0.00713158	-0.00778451	-0.00443731	0.000946021	-0.0011292	0.00258433	0.00839922	0.000175676	0.00281601	-0.00801641	-0.00298325	0.00173484	0.00327284	-0.00117794	-0.00133726	0.0017315	0.00284175	0.00266719	0.00461162	0.00479673	0.00461308	0.00406475	0.00462495	0.00462147	0.00388706	0.00462854	0.00440759	0.00386502	0.00433071	0.00407146	0.0043917	0.00426819	0.0043533	0.00397757	0.0044994	0.00426651	0.121999	0.104615	0.336102	0.815965	0.807111	0.576025	0.0307094	0.969724	0.522888	0.0380707	0.490912	0.670038	0.456132	0.782562	0.758705	0.663333	0.527658	0.531876
cg17197459	10	6353918	1237	0.00508141	-0.000323676	-0.00146683	0.00346392	0.00247814	-0.000351216	0.00266547	-0.000738791	2.34591e-05	-0.00504144	-0.00258231	-0.00357695	-0.000999216	0.00242332	-0.00159064	-0.00590004	0.000447588	-0.00275298	0.00528582	0.00544605	0.00535912	0.00455172	0.00540459	0.00498714	0.00512488	0.00526535	0.00541668	0.00451141	0.00455703	0.00464143	0.00463626	0.00513011	0.00501391	0.00494296	0.00476921	0.00488151	0.336387	0.952607	0.78431	0.446649	0.646575	0.943856	0.602992	0.888413	0.996544	0.263786	0.570941	0.44091	0.82936	0.636661	0.751057	0.232625	0.925229	0.572781
cg18100746	10	6390958	1237	0.00596077	0.00277641	-0.00390787	-0.000206182	0.00110812	0.0029409	0.00124393	-0.00373961	-0.00679833	-0.0041706	-0.00551524	-0.00239845	-0.000658877	-0.00658298	-0.000960669	0.00671388	-0.00178217	-0.00184399	0.00472321	0.0047282	0.00457789	0.00396231	0.00452233	0.00489544	0.00440755	0.00476332	0.00449681	0.00415753	0.00417818	0.00429792	0.00422822	0.00438571	0.00465139	0.00429751	0.0043488	0.00453759	0.206943	0.557069	0.393305	0.9585	0.80643	0.548012	0.77777	0.432403	0.130582	0.315791	0.186831	0.576811	0.876168	0.133354	0.836374	0.118224	0.681948	0.684463
cg25739411	10	6405465	1228	-0.0108644	-0.00143828	-0.00241295	0.00276732	-0.00440483	-0.00702827	0.0117011	-0.00341759	0.00290059	-0.00554563	-0.0010835	0.0083306	0.00691598	-0.00269839	-0.000838576	-0.00256779	-0.00242648	0.0026205	0.00389515	0.00459833	0.00430788	0.0034763	0.00393892	0.00416734	0.00358047	0.00436709	0.00377821	0.00334895	0.00390559	0.0034598	0.00368219	0.00397853	0.00399838	0.0039412	0.00378627	0.00357445	0.00528388	0.754445	0.575394	0.426001	0.263446	0.0916971	0.00108297	0.433874	0.442656	0.0977363	0.781456	0.0160479	0.0603505	0.497622	0.833879	0.514708	0.521612	0.463486
cg09187557	10	6443025	1237	-0.00193683	-0.00219199	0.00776198	0.000969356	0.00295122	-0.00594212	0.000682888	0.00216553	-0.000900572	0.00195867	0.000676016	0.0029264	-0.000600658	0.00096058	-0.0052944	0.00267558	-0.00938309	0.008634	0.00396433	0.00404688	0.0039013	0.00351307	0.00373042	0.00401715	0.00359658	0.00397982	0.00383159	0.00363144	0.00378326	0.0037189	0.00368092	0.0034735	0.00386218	0.003526	0.00366419	0.00356673	0.62515	0.58806	0.0466364	0.782603	0.428873	0.13909	0.84941	0.586354	0.814179	0.589636	0.858184	0.431341	0.870376	0.782129	0.170427	0.447964	0.0104446	0.0154904
cg11771480	10	6450852	1237	0.00467608	0.0034656	-0.00214081	0.00316284	0.00329283	0.00349054	-0.000861076	-0.00228549	-0.00129149	-0.00806212	-0.00306268	-0.00362647	-0.00172452	0.00114968	-0.00268512	-0.00214956	0.000782472	-0.00432826	0.00546375	0.005766	0.00567897	0.00476874	0.00548447	0.0055557	0.0053645	0.00564068	0.0056288	0.00499974	0.00478846	0.00499286	0.00479449	0.00536157	0.00516358	0.00520759	0.00486062	0.00522261	0.392088	0.547813	0.706195	0.507174	0.548246	0.52982	0.872476	0.685345	0.818524	0.106851	0.522435	0.467636	0.71908	0.830212	0.603056	0.679772	0.872108	0.407243
cg06790168	10	6488016	1237	0.0048665	0.00530898	-0.00281029	0.000998348	0.00334816	0.00550081	-0.00233859	-0.00272486	-0.00311264	-0.00330169	-0.00412647	-0.00392386	0.000150113	0.00181048	0.00345641	-0.00507359	0.00195359	-0.00634645	0.00477936	0.00488884	0.00477039	0.00401352	0.0045349	0.00461898	0.00464785	0.00476967	0.00470155	0.00417772	0.00404712	0.00429237	0.00425695	0.00445739	0.00442779	0.0043246	0.00415903	0.00434045	0.308567	0.277506	0.555786	0.803557	0.460326	0.233687	0.614855	0.567804	0.507943	0.429348	0.307915	0.360639	0.97187	0.684613	0.435027	0.240718	0.638554	0.143696
cg25661275	10	6515507	1237	-0.00428548	-0.00164231	-0.00106758	-0.00250315	-4.93486e-05	0.000796862	-0.00110914	0.00237192	0.00229733	0.00294899	0.0030317	0.0010068	0.000773446	-0.00354908	0.0023075	0.00588502	-0.00043459	0.00442946	0.00427875	0.00449124	0.00418242	0.00365226	0.0040827	0.00414568	0.00402579	0.00428325	0.00433508	0.00375259	0.00356961	0.0036267	0.00374896	0.00421153	0.00392106	0.00402505	0.00382731	0.00382929	0.316549	0.714611	0.798527	0.493111	0.990356	0.847574	0.782926	0.579739	0.596155	0.431953	0.395709	0.781315	0.836549	0.399393	0.556204	0.143715	0.909595	0.247382
cg06135309	10	6533971	1237	0.0011171	0.00631519	0.000881511	0.000833613	0.000590561	-0.00145744	0.000979456	-0.00646372	-0.00554974	-0.00479244	-0.0034413	-0.000852251	0.00341444	-0.00100499	-0.00238804	-0.0023324	-0.000403632	-0.000993416	0.00525462	0.00575411	0.00558809	0.00480163	0.00521294	0.00531009	0.00508707	0.00546418	0.00559822	0.00457681	0.00458011	0.00472099	0.00489282	0.0052255	0.00500057	0.00505759	0.00488409	0.00524312	0.831644	0.272419	0.874655	0.862172	0.909803	0.783727	0.84732	0.236838	0.32152	0.295047	0.452438	0.856741	0.485273	0.847488	0.632968	0.644678	0.934136	0.849724
cg25351437	10	6534421	1237	0.0022061	0.0024814	0.00526416	0.00282772	0.00137127	-0.00231424	0.00181274	-0.00334585	-0.00412797	-0.00609841	-0.000959526	-0.000143497	-0.000218079	0.0010698	-0.00388277	-0.00432613	-0.000270106	-0.00331339	0.00455402	0.00488628	0.00488429	0.00412494	0.00449359	0.00465767	0.00437413	0.00464637	0.00468476	0.0039934	0.00397639	0.00417413	0.00412596	0.00457823	0.0042884	0.00452802	0.00417439	0.00431345	0.628082	0.611572	0.281134	0.493017	0.760243	0.619283	0.678565	0.471463	0.378237	0.126731	0.809318	0.972576	0.957847	0.81524	0.365247	0.339369	0.948409	0.442397
cg18811350	10	6579890	1237	-0.00174735	0.00315106	0.0029313	-0.00310627	0.000363269	0.00836725	0.00487037	0.00199397	0.00333863	-0.00702961	0.00467382	-0.00786377	-0.000496233	-0.00780195	0.00209177	0.00957166	-0.0045238	-0.0057948	0.00520989	0.005459	0.00520112	0.00467118	0.00518438	0.00515761	0.00486136	0.00539328	0.00482618	0.00441608	0.00455416	0.00470302	0.00474086	0.00514069	0.00515575	0.00471956	0.0048433	0.00485668	0.73733	0.563789	0.573034	0.506059	0.944138	0.104737	0.316415	0.711595	0.489079	0.111425	0.304762	0.0945106	0.916636	0.129093	0.684951	0.0425516	0.350286	0.232807
cg26739952	10	6663817	1236	-0.00302829	-0.000695722	0.00571047	0.00236321	-0.00146788	-0.00575783	0.00142824	0.00148557	0.000325586	0.00255867	0.00210322	0.0024629	-3.42311e-05	-0.00795838	-0.00471636	0.00504646	-0.00122148	0.00669012	0.00450735	0.00483728	0.00467591	0.0040951	0.00453273	0.00453619	0.0044962	0.00446853	0.0046696	0.00409353	0.00398838	0.00394738	0.00402778	0.00454386	0.00430269	0.00426462	0.00406227	0.0041863	0.501676	0.885639	0.22199	0.563884	0.746059	0.204331	0.750747	0.739549	0.944413	0.531937	0.597959	0.532673	0.993219	0.079867	0.273016	0.236678	0.763652	0.110021
cg10344516	10	6689948	1237	0.00348128	0.0020864	-0.00173344	0.00124375	0.0010388	0.00200248	-0.00262212	-0.0025482	-0.0022525	-0.00304174	-0.00259926	-0.00244187	-0.001252	0.0022971	0.00226874	-0.00509529	0.00185071	-0.003389	0.00417776	0.00439808	0.00432834	0.00370229	0.00427546	0.00408682	0.0040102	0.00433252	0.00409481	0.00367933	0.00368711	0.00386665	0.00389319	0.0041495	0.00392014	0.0041433	0.00386552	0.00402042	0.404681	0.635223	0.688799	0.736916	0.808029	0.624145	0.513201	0.556427	0.58226	0.408402	0.480836	0.527699	0.747765	0.579863	0.562764	0.218785	0.6321	0.399259
cg25812683	10	6691515	1237	-0.00977544	-0.00028194	0.00248437	-0.00205715	-0.00112343	-0.000290311	0.00801934	-0.00219646	-0.00524497	0.00338571	0.000258492	0.00173763	-9.41373e-05	-0.00328706	-0.0020592	0.00735911	-0.00420087	-0.00152962	0.0041813	0.00444629	0.00438203	0.00359266	0.0039461	0.00403588	0.00396128	0.00421246	0.00428296	0.00360943	0.00357254	0.00365821	0.00373178	0.00402594	0.00401312	0.0038459	0.00373835	0.00378403	0.0193927	0.94944	0.570751	0.566916	0.775879	0.942656	0.0429256	0.602075	0.220721	0.348236	0.942319	0.634789	0.979875	0.41423	0.607869	0.0556848	0.261131	0.686044
cg04330691	10	6763996	1237	0.00514955	-0.000801857	0.00239353	-0.00269325	0.00384282	-0.00130429	-0.000540533	-0.00165917	-0.00472424	0.000160233	-0.0051528	0.00053912	-0.00266113	0.000745816	-0.000983307	-0.000813084	0.000998133	-0.00120028	0.00407635	0.00428108	0.00409473	0.00358709	0.00411223	0.00401723	0.00384167	0.0042194	0.00396627	0.00365864	0.00364388	0.00360671	0.00362932	0.00399917	0.003798	0.00390005	0.00385302	0.00388658	0.20649	0.851423	0.558857	0.452762	0.350053	0.745427	0.888105	0.694154	0.233612	0.965067	0.157334	0.881177	0.463418	0.852058	0.795711	0.834854	0.795595	0.757454
cg13775424	10	6781985	1237	0.00291516	0.0024031	-0.000167123	0.00411512	0.00344183	-0.00866345	-0.00260735	-0.00195413	-0.00206577	-0.00663428	-0.000250776	0.0058844	-0.00365109	0.00141372	0.000639447	-0.00449145	-0.00278235	-0.000597959	0.00513554	0.00529136	0.00525426	0.00435981	0.00519292	0.00506074	0.00477513	0.00528839	0.00513166	0.00444936	0.00444317	0.00448579	0.00464064	0.00523979	0.00496528	0.00487231	0.00436537	0.00452151	0.570276	0.649717	0.974626	0.345233	0.507464	0.0869164	0.585047	0.711745	0.687277	0.135944	0.954991	0.189592	0.43142	0.78731	0.897529	0.356616	0.523885	0.894789
cg01245347	10	6790730	1237	0.0045931	0.000127709	0.000695701	0.00311983	0.00259019	0.000354521	0.00105344	-0.00285668	-0.00262425	-0.00538352	-0.00464907	-0.00221131	-0.000256902	0.00239481	-0.00391663	-0.00550987	-0.000147624	-0.00307978	0.00528682	0.0054547	0.0054955	0.00461512	0.00525699	0.00514264	0.00525411	0.00542437	0.00524468	0.00479497	0.00458611	0.00480544	0.00493453	0.00528877	0.00502801	0.00514125	0.00492085	0.00506911	0.384966	0.981321	0.899261	0.49904	0.622216	0.945039	0.84109	0.598445	0.616819	0.261547	0.310712	0.645396	0.958479	0.650685	0.436002	0.283856	0.976067	0.543481
cg06201841	10	6791442	1237	0.00685239	0.00285332	0.00374325	0.00358965	0.0024416	0.00203304	-0.00123458	-0.00505358	-0.0070685	-0.00729931	-0.00554738	-0.00209419	0.000385875	0.00168803	-0.00851317	-0.0085764	-0.00151341	-0.00365296	0.00615992	0.00644253	0.00630425	0.00535755	0.00607325	0.0060252	0.00582027	0.00632229	0.00620356	0.00547121	0.00519472	0.00550592	0.00551668	0.00605246	0.0058196	0.00580098	0.00549262	0.00582636	0.265959	0.657846	0.552669	0.502847	0.687665	0.735798	0.832015	0.4241	0.254526	0.182161	0.285571	0.703684	0.944236	0.780322	0.14351	0.13929	0.782906	0.530678
cg10057940	10	6805506	1237	0.0024937	-0.00618471	-0.00697917	0.00129971	-0.00821904	0.00245695	0.00144086	0.00932147	0.0018535	0.00206438	0.000163	-0.00551213	-0.000478793	0.00452651	0.00137614	-0.00152275	0.00685433	-0.00474515	0.00587699	0.00588416	0.00555974	0.005059	0.00588514	0.00561926	0.00568346	0.00594306	0.00536867	0.00513131	0.00542681	0.00526009	0.00545179	0.00559292	0.00573627	0.00533077	0.00523114	0.0054682	0.671335	0.293222	0.209368	0.797247	0.162541	0.66194	0.799868	0.116773	0.72991	0.687456	0.976038	0.294678	0.930017	0.418326	0.810407	0.775144	0.190097	0.38552
cg16364066	10	6821184	1237	0.000432325	0.00363759	0.000362152	0.00205282	8.76346e-05	-0.00112546	0.00436942	-0.00504346	-0.00333023	-0.00681797	-0.00297307	-0.000428146	0.00250197	-0.000869228	-0.00220729	-0.00504581	0.00151984	-0.00501145	0.00560374	0.00592783	0.00586735	0.00502916	0.00578499	0.00561997	0.00547804	0.00581612	0.00575342	0.00520396	0.00507699	0.0051257	0.0051083	0.00564991	0.00548469	0.00553854	0.00529843	0.00541264	0.938505	0.539449	0.950783	0.68314	0.987914	0.841277	0.425089	0.385859	0.562706	0.190145	0.558147	0.933431	0.624285	0.877729	0.687356	0.362277	0.77423	0.354509
cg24367777	10	6828769	1237	0.00274846	0.00285672	0.00589469	0.00419748	0.000558398	-0.00363381	0.00427011	-0.00493591	-0.00485947	-0.00435392	-0.00353533	0.000671196	-0.00163573	-0.00193544	-0.00421276	-0.00296733	-0.000179502	-0.00334109	0.00445803	0.00488353	0.0044696	0.00390557	0.00426925	0.00448834	0.00423502	0.00463811	0.00440153	0.00398474	0.00383931	0.00397456	0.00386094	0.00446807	0.00402781	0.00434259	0.00399305	0.00426799	0.537553	0.558567	0.187222	0.28249	0.895937	0.418163	0.313316	0.287235	0.269575	0.274547	0.357143	0.865897	0.671814	0.66489	0.295599	0.494412	0.964144	0.43373
cg04536588	10	6919371	1237	0.00913818	-0.00317592	-8.39229e-05	0.00236417	-0.00116826	0.00183618	-0.0043929	0.00200678	-0.00416188	-0.0038564	-0.00208715	-0.000972966	-0.00642368	0.00212099	-6.28513e-05	-3.19242e-05	-0.0027987	-6.39961e-05	0.00426528	0.004351	0.00418594	0.00387271	0.00403019	0.00425221	0.00406408	0.00410742	0.00432243	0.0035636	0.00374284	0.00381029	0.0038997	0.00405661	0.0038996	0.00392892	0.00384622	0.00404701	0.0321566	0.465434	0.984005	0.541552	0.77191	0.665874	0.279738	0.625143	0.335619	0.27918	0.577091	0.798451	0.0995119	0.60108	0.987141	0.993517	0.466829	0.987383
cg24481498	10	6920009	1231	-0.00895348	-0.0126914	-0.00402059	-0.00297033	0.00171511	-0.000846628	0.00698806	0.00532133	0.00194745	-0.00551244	-0.00255783	0.000944549	-0.00287684	0.00796923	-0.0010899	0.00487689	-0.00398656	0.000704727	0.00464774	0.00531222	0.0049454	0.00398536	0.00448152	0.00474101	0.00440967	0.00450109	0.00417428	0.00382383	0.00400182	0.00412814	0.00432724	0.00477458	0.00492645	0.00495244	0.00422211	0.00448384	0.0540527	0.0168898	0.416221	0.456084	0.701937	0.858271	0.113032	0.237115	0.640833	0.149415	0.522716	0.819019	0.506165	0.0950985	0.82491	0.32475	0.345062	0.875111
cg04854908	10	6941696	1237	-0.00610521	-4.55883e-06	-0.000873686	-0.00162858	-0.00256433	-0.0025832	0.00119271	0.00197821	0.00376378	0.00398475	0.00415382	0.00163143	-0.00120727	-0.00487596	0.00114823	0.00628765	-1.86029e-05	0.00446664	0.00419609	0.00450248	0.0041677	0.00362758	0.00409143	0.00400078	0.00398251	0.00428227	0.00434245	0.0037555	0.00356433	0.0038204	0.00381209	0.00426063	0.00394408	0.00399394	0.00387967	0.00392784	0.145676	0.999192	0.833954	0.653473	0.530819	0.518491	0.764568	0.644114	0.386084	0.288671	0.243862	0.669356	0.751474	0.252449	0.770953	0.115419	0.996174	0.255465
cg05091658	10	6954856	1237	-0.00468729	-0.000491509	-0.000633267	-0.00131542	-0.00284132	-0.00428054	0.00262056	-0.00116193	0.0022343	0.00109142	0.0024409	0.00449037	0.00067305	-0.00550862	0.000870568	0.00541455	-0.000298807	0.00789613	0.00442877	0.00463188	0.00434992	0.00383412	0.00417634	0.00421235	0.00410747	0.00446331	0.00438747	0.00381503	0.00372601	0.00382925	0.00400478	0.00434593	0.00408651	0.00400991	0.00395216	0.00406282	0.289885	0.915492	0.884252	0.731535	0.49629	0.30954	0.523474	0.79461	0.61058	0.774814	0.512406	0.240936	0.866535	0.204963	0.8313	0.176923	0.939733	0.0519547
cg23357627	10	6966359	1236	-0.00474313	-0.00136768	0.00440592	-0.000516053	-0.000921649	-0.00872842	0.00709622	5.84067e-05	0.00158055	0.00330151	0.000970131	0.00452491	-0.000388414	-0.00667705	-0.00180793	0.00546055	-0.000387396	0.00717443	0.00419753	0.00463649	0.004386	0.00383225	0.00418629	0.00436294	0.00424003	0.00423491	0.00425738	0.00379977	0.00365928	0.00391978	0.0037885	0.0042522	0.0040525	0.0040281	0.00380279	0.0039476	0.258485	0.768008	0.315118	0.89288	0.825748	0.0454376	0.0942045	0.988996	0.710451	0.384918	0.790921	0.248346	0.91834	0.116355	0.655504	0.175222	0.918859	0.0691533
cg16730194	10	7088771	1237	0.00474657	0.00412443	-0.00243294	0.000771208	0.00526823	0.00418075	-0.00339871	-0.000457337	0.000621525	-0.00125127	-0.0022547	-0.00141766	-0.0011004	0.00494507	-0.000348442	-0.00499395	-0.00264872	-0.00812492	0.00473141	0.00507429	0.00497371	0.00422054	0.00460903	0.00458239	0.00439798	0.00488868	0.0048882	0.00426082	0.00417714	0.00421652	0.00443107	0.00458538	0.00445548	0.00457494	0.00440042	0.00456529	0.315763	0.416328	0.624728	0.855012	0.253029	0.361584	0.439647	0.925467	0.898823	0.769011	0.589356	0.736708	0.803873	0.280836	0.937665	0.275015	0.547225	0.0751227
cg24759279	10	7128104	1237	-0.0105232	0.000445039	-0.00748697	-0.000606173	-0.00353697	-0.000394808	0.0101201	-0.00389759	0.00390113	-0.00506627	-0.00577399	-0.000329868	0.00458999	-0.00246265	0.00326087	0.00159661	0.0020042	6.83313e-05	0.00398183	0.00451525	0.00444635	0.00372688	0.00391666	0.00417347	0.00367925	0.00437537	0.00378832	0.00346841	0.00409325	0.0037981	0.00392064	0.00395592	0.00402597	0.00365696	0.00381722	0.00377494	0.00822208	0.921485	0.0922113	0.870795	0.366496	0.924633	0.005949	0.373036	0.303115	0.144101	0.158359	0.93079	0.24171	0.533599	0.417963	0.662405	0.599555	0.985558
cg05825703	10	7163275	1237	-0.0020548	0.00337302	0.000640776	-0.00143071	0.00596123	0.00379278	-0.00451387	-0.000643721	-0.00560988	0.00267128	-0.00175919	0.000450132	0.000531713	-0.00144991	-0.00338753	-0.00308557	-0.00290251	-0.00488186	0.00440892	0.0046187	0.00430852	0.00385254	0.00420437	0.00420253	0.00392544	0.00433352	0.00408054	0.00373637	0.00362456	0.00387692	0.00407576	0.00432512	0.00424507	0.00420323	0.00409476	0.00388186	0.641177	0.465209	0.881772	0.710364	0.15623	0.366791	0.250184	0.881913	0.169197	0.474647	0.627427	0.907569	0.896205	0.737451	0.424876	0.462891	0.478427	0.208534
cg00338177	10	7226892	1237	0.00531757	0.00105254	-0.00155469	0.00111439	0.00284737	0.000509401	-0.00542742	-0.00046572	-0.000450489	-0.00421614	-0.00224144	-0.000927713	-0.00289418	0.00643708	0.00313931	-0.00265843	-0.00170544	-0.00619649	0.00444755	0.00455872	0.0045937	0.0039517	0.00468528	0.00465733	0.00440525	0.00449436	0.00449058	0.00410023	0.00398834	0.00412358	0.00411942	0.00437791	0.00435382	0.00437463	0.0042035	0.0045716	0.231846	0.817405	0.735031	0.777941	0.543369	0.912904	0.217936	0.917468	0.920091	0.303823	0.574117	0.821997	0.482325	0.141465	0.47088	0.543391	0.68495	0.17528
cg16621400	10	7227574	1237	0.00273952	0.00135576	-0.00390237	0.0001441	0.00238182	0.00456924	-0.00298236	-0.00026069	-0.000214559	-0.00295423	-0.00310104	-0.00412693	0.000749699	0.0022965	0.000741527	-0.00298817	-0.0013389	-0.00582554	0.00384362	0.00392786	0.00396918	0.00341683	0.00388644	0.00384756	0.00385324	0.00393018	0.00379639	0.00344489	0.00340951	0.00344681	0.00374541	0.00384061	0.00378627	0.00388073	0.00358534	0.00376317	0.476004	0.729969	0.325525	0.96636	0.539973	0.235004	0.438938	0.947115	0.95493	0.391131	0.363072	0.231182	0.841352	0.549872	0.844731	0.441299	0.708822	0.121612
cg20397944	10	7301039	1237	0.00405743	0.00225036	-0.00219603	0.00046407	0.000701371	0.00299707	-0.00322896	-0.00108975	-0.00238318	-0.00248664	-0.00203161	-0.00424079	-0.000861231	0.00147816	-0.000120283	-0.00246859	-0.000135779	-0.00451481	0.00412445	0.00430664	0.00412468	0.00355028	0.00399354	0.00406183	0.00385704	0.00417336	0.00403041	0.00366481	0.00352343	0.00369951	0.00366841	0.00401423	0.0038242	0.00393882	0.00358995	0.00392296	0.325238	0.601299	0.59444	0.896002	0.860588	0.460598	0.402503	0.794	0.55432	0.497442	0.56421	0.251666	0.814388	0.712702	0.974908	0.530833	0.96983	0.249787
cg06342406	10	7306599	1237	0.00670298	0.000437954	0.00229927	0.00451154	0.00259548	0.000259585	-0.00239688	-0.00300822	-0.00394397	-0.00387615	-0.00422531	-0.00228077	-0.000199555	6.29551e-05	-0.00453256	-0.00460604	0.00121283	-0.00208096	0.00510485	0.00535228	0.00497022	0.00433796	0.00492887	0.00495913	0.00473167	0.0051374	0.00493976	0.00444228	0.0043566	0.00452231	0.00448428	0.00480532	0.00464209	0.00483652	0.00445426	0.00466979	0.189163	0.934785	0.643644	0.298334	0.59848	0.958254	0.612463	0.558176	0.424631	0.382904	0.332114	0.614025	0.964505	0.989547	0.328864	0.340921	0.785403	0.65587
cg05103064	10	7311500	1237	-0.00481004	9.42077e-05	-0.00643633	0.00129849	-0.00308522	-0.000319142	0.00512005	-0.00298562	0.00207004	-0.00461792	-0.00524426	0.00496718	0.00452159	-0.000954757	-0.00326363	-0.00402821	0.00198357	-0.00370965	0.00518606	0.00535655	0.00568658	0.00443036	0.00510181	0.00524466	0.00489066	0.00522309	0.00522396	0.00472551	0.00455752	0.00478695	0.00489647	0.00524889	0.0048738	0.00470144	0.00469306	0.00497754	0.35367	0.985968	0.2577	0.769454	0.545358	0.951478	0.295143	0.56758	0.691914	0.328455	0.249863	0.299433	0.355778	0.855664	0.503096	0.391553	0.672543	0.456104
cg15404483	10	7514048	1237	-0.000905597	-0.00133597	-0.00509479	0.00191643	0.000315779	0.00482737	0.00375293	0.00145533	0.00432063	-0.00332017	-0.000411444	-0.00342898	0.00270308	-0.00228977	-0.00125287	-0.00373706	-0.00306884	-0.00232466	0.0037872	0.00405921	0.00403813	0.0034865	0.00408894	0.00385117	0.00356963	0.00402085	0.00380216	0.00330765	0.00348746	0.0034887	0.00379242	0.00366813	0.00373666	0.00379142	0.00371679	0.00351567	0.811012	0.742064	0.207067	0.582544	0.938442	0.210031	0.293099	0.717392	0.255806	0.315483	0.906085	0.325665	0.475995	0.532473	0.737404	0.324299	0.408992	0.508466
cg02745419	10	7514090	1237	3.57521e-05	0.00575542	-0.0056378	-0.00114961	-0.000522952	0.00790198	9.18198e-05	-0.00434295	-0.000875236	-0.00206971	-0.000893513	-0.00613204	0.00197093	0.00244086	0.00140317	-0.00413768	-0.00042592	-0.00720617	0.00520911	0.00541698	0.00552283	0.00452539	0.00522791	0.00498159	0.00514225	0.00532099	0.00524868	0.00457209	0.00458801	0.00464397	0.00491585	0.00497764	0.00507628	0.00502436	0.00486166	0.00505054	0.994524	0.288019	0.307341	0.799469	0.92032	0.112686	0.985754	0.41439	0.867564	0.650776	0.845589	0.186692	0.688469	0.623876	0.782228	0.41021	0.930188	0.153634
cg04036826	10	7536394	1237	-0.00316577	0.00300049	0.00822801	-0.000336211	-0.00236942	-0.00484752	-4.46562e-05	-0.00151978	-0.00163755	0.00521318	0.000414636	-0.00172677	0.000937753	-0.00555797	-0.00501065	0.00741687	-0.00138103	0.00278088	0.0037272	0.00405402	0.00419585	0.00337648	0.00390505	0.0038213	0.00377457	0.00377239	0.00396371	0.00340848	0.00351954	0.00346135	0.00376164	0.00393521	0.00375569	0.00369336	0.00377411	0.00351173	0.395676	0.459222	0.0498805	0.920682	0.544011	0.204601	0.990561	0.687045	0.679508	0.126147	0.906218	0.617869	0.803134	0.157841	0.182156	0.044626	0.714423	0.428428
cg05925161	10	7571796	1237	-0.00708025	0.00314106	-0.00161031	0.00362652	-0.00257884	-0.00538739	0.0135639	-0.00374255	0.00202736	-0.0081767	-0.0028865	0.00396226	0.00241556	-0.00600933	-0.000701671	-0.000356037	-0.001643	0.00143158	0.00386372	0.00407378	0.00417001	0.00320848	0.00381686	0.00405202	0.00341826	0.00369197	0.00369909	0.00320578	0.00374175	0.00344188	0.00373862	0.00356175	0.0036845	0.00365062	0.00338579	0.00345622	0.0668774	0.440681	0.699376	0.258354	0.499267	0.183664	7.2459e-05	0.310726	0.583644	0.0107535	0.440452	0.249653	0.518208	0.0915677	0.848965	0.922307	0.627489	0.678725
cg20567368	10	7583081	1237	0.000517258	0.00288318	0.00204613	0.00230491	0.00101549	0.00132461	0.00133996	-0.00506172	-0.0033645	-0.00532803	-0.0010067	-0.00231466	0.00349703	0.00294238	-0.00365443	-0.00521923	-0.00180349	-0.00484497	0.00461822	0.00492897	0.00490708	0.00428923	0.00471136	0.00449975	0.00446092	0.00475456	0.00482695	0.00423501	0.00404593	0.00406898	0.00413703	0.00459924	0.00444198	0.00453803	0.00428688	0.0044676	0.91082	0.558584	0.676697	0.591012	0.829345	0.768473	0.763888	0.287055	0.485788	0.208359	0.803502	0.569455	0.397943	0.522333	0.410677	0.250099	0.673973	0.278157
cg02882976	10	7583141	1237	0.00310685	0.0021914	0.00394848	0.00339688	-0.00108041	-0.0028924	0.00101621	-0.00258154	-0.00381034	-0.00529151	-0.00199894	0.0022928	0.000348829	0.000691786	-0.0033962	-0.00339331	0.000829016	-0.00398511	0.00426836	0.00430148	0.00419211	0.00362715	0.00405571	0.00415555	0.00400613	0.00435569	0.00420385	0.00375361	0.00362222	0.00387483	0.00379043	0.00413944	0.00391931	0.00398735	0.0038489	0.00400363	0.466687	0.610436	0.346253	0.349008	0.789938	0.486408	0.799755	0.553394	0.364727	0.158624	0.581048	0.554041	0.926675	0.867275	0.386199	0.394759	0.829463	0.319554
cg00587837	10	7583214	1237	0.00292159	0.00532231	0.0037523	0.0037084	0.0032552	0.00176699	0.00112994	-0.00686536	-0.00513765	-0.00718077	-0.00210323	0.000765023	-0.00356711	0.000739206	-0.00356515	-0.00296496	-0.000796232	-0.00542797	0.00535345	0.00532082	0.00531515	0.00460272	0.00510002	0.00531961	0.00497889	0.00523396	0.00514543	0.00459976	0.00459392	0.00484018	0.00483525	0.00509778	0.0049888	0.00507225	0.0046513	0.00494177	0.585245	0.317175	0.480211	0.420417	0.523297	0.739764	0.820465	0.189624	0.318043	0.118496	0.647075	0.874412	0.460679	0.884707	0.474837	0.558853	0.864078	0.272036
cg05480883	10	7614570	1237	-0.00702112	-1.90313e-06	-0.00457981	-0.00628643	-0.00600712	-0.0058624	0.00271621	-0.00279764	0.00369208	-0.00143525	0.00242133	0.00954821	0.00268389	-0.00370236	0.00281267	0.00267396	0.000524407	0.00237082	0.00373398	0.00396421	0.00403357	0.00364802	0.00368292	0.00406798	0.00362544	0.00399291	0.00383205	0.00360986	0.00383861	0.00366796	0.00358398	0.00395363	0.00364428	0.00341041	0.0038273	0.00369666	0.060063	0.999617	0.256199	0.0848447	0.102875	0.149554	0.453731	0.483519	0.335311	0.690931	0.528183	0.00923734	0.453943	0.349044	0.440231	0.433005	0.891017	0.521301
cg00956114	10	7625588	1237	0.0060906	-0.000975937	-0.00436317	-0.00057795	0.0017785	0.000604868	0.00316866	-0.00464508	-0.00297805	-0.000997979	-0.00191094	0.000263003	-0.00201699	0.000341325	-0.00188735	-0.00284918	0.00191247	-0.00252648	0.00517314	0.00509261	0.00492905	0.00420902	0.00509195	0.00490773	0.00468989	0.00519662	0.00504082	0.00421425	0.00433785	0.00448683	0.00443335	0.00483108	0.00444406	0.00449069	0.00448078	0.00472358	0.239055	0.848026	0.376051	0.890784	0.726881	0.901911	0.499271	0.371394	0.554663	0.812804	0.659556	0.953257	0.649139	0.943675	0.671063	0.525778	0.669514	0.592743
cg25013235	10	7635189	1237	0.00428731	0.00303875	0.00659913	0.000723449	0.00611969	-0.0037353	0.00187113	-0.00472447	-0.00721282	-0.00248266	-0.00397963	0.0023082	-0.00161168	-0.000668804	-0.00320707	-0.000521335	-0.00252982	-0.00235866	0.00407832	0.00418162	0.00411673	0.00372069	0.0042232	0.00423343	0.00396259	0.00418314	0.00404207	0.00367966	0.00361434	0.00373202	0.00368959	0.00405596	0.00390393	0.00400977	0.00384033	0.00403928	0.293147	0.467414	0.108934	0.845832	0.14732	0.377596	0.636785	0.258725	0.074353	0.499867	0.270868	0.536256	0.662242	0.869027	0.411363	0.896554	0.510057	0.559267
cg15845846	10	7659399	1237	0.00492414	-0.000717025	-0.00320766	0.000438957	0.00149451	0.00585442	-0.000543332	-0.00124121	8.29389e-05	-0.00352759	-0.00019396	-0.00711965	-0.000594726	0.00359338	-0.00251246	-0.00263469	-0.00051185	-0.00205357	0.00527579	0.00537685	0.00520407	0.0043084	0.0051977	0.00496859	0.00502061	0.00531151	0.00524326	0.00458271	0.00445572	0.00452895	0.00458305	0.00509308	0.0046438	0.00470438	0.00451123	0.00487851	0.350641	0.893913	0.537647	0.918849	0.773704	0.238683	0.913821	0.815231	0.987379	0.441442	0.965279	0.115944	0.896751	0.480473	0.588483	0.575445	0.909665	0.673798
cg03570900	10	7682790	1237	0.00447218	0.0043869	-0.0021169	4.36718e-06	0.000902383	-0.00159406	0.000602282	-0.00416779	-0.000925696	-0.00367757	-0.00176432	-0.00264717	0.00104756	-0.00089562	-0.00186451	-0.00183757	-4.50045e-05	-0.00243104	0.00541467	0.00558933	0.00544837	0.00467176	0.00556804	0.00510778	0.00518058	0.00544522	0.00523732	0.00472729	0.00472032	0.00492857	0.00491613	0.00549144	0.00521844	0.00522408	0.00507331	0.00527732	0.40884	0.432529	0.697617	0.999254	0.871255	0.754976	0.907448	0.444032	0.859705	0.436601	0.708575	0.591194	0.83126	0.870445	0.720873	0.725026	0.992922	0.645044
cg15750993	10	7692168	1237	-0.00218306	0.00135005	0.00316917	0.00112692	-0.0024701	-0.00431356	3.00408e-05	0.00130697	-0.00111559	-0.00173493	0.000189545	0.00238564	0.00181715	-0.00273852	-0.000128509	0.00652274	-0.00128481	0.00496632	0.00420003	0.00443818	0.00439689	0.0035515	0.0043019	0.00427052	0.00407718	0.00412766	0.00405503	0.00382907	0.00371058	0.00375929	0.00405822	0.00435874	0.00434597	0.00388972	0.00388269	0.00405477	0.603222	0.760982	0.471048	0.75101	0.56584	0.312458	0.994121	0.75152	0.783229	0.65048	0.95926	0.52569	0.65432	0.529818	0.97641	0.0935585	0.740714	0.220646
cg20536617	10	7770764	1237	0.00190187	-0.00304943	-0.00423249	0.00151924	0.00143624	-0.00279243	-4.69787e-05	-0.00266362	-0.00135161	-0.00462191	-0.00348631	2.04579e-05	-0.00161947	0.00339005	0.001536	-0.00409758	0.00321301	-0.00208707	0.00424275	0.00467388	0.0044558	0.00368761	0.00431537	0.00420133	0.00406776	0.00427093	0.00429581	0.00384459	0.00371762	0.00385784	0.00393293	0.00422905	0.00403137	0.00391335	0.00392275	0.00416408	0.653963	0.514117	0.342171	0.68035	0.73927	0.506272	0.990785	0.53285	0.75304	0.229292	0.348357	0.995769	0.680507	0.422779	0.703194	0.295064	0.412747	0.616224
cg17852687	10	7770797	1237	-0.00856645	-0.00578966	-0.00627053	3.31915e-05	0.00142266	-0.00366691	0.00808734	0.00121141	0.00689257	-0.00364026	-0.00797013	0.00548156	0.0036058	-0.000122091	-3.45747e-05	-5.17206e-05	-0.00174922	0.00199984	0.00387427	0.00465542	0.00431031	0.00371397	0.00394349	0.00436692	0.0035016	0.00397552	0.00385856	0.00345608	0.0039749	0.00383976	0.00371141	0.00384878	0.00369578	0.00364116	0.00375954	0.00378214	0.0270281	0.213633	0.145732	0.992869	0.718278	0.401075	0.0209095	0.760581	0.0740499	0.292207	0.0449507	0.153413	0.331277	0.974694	0.992536	0.988667	0.641735	0.596972
cg00033215	10	7773345	1237	0.00572793	0.00177627	0.00491325	0.00427919	0.00289928	-0.000825637	-3.80773e-05	-0.00507549	-0.00401979	-0.00348567	-0.0033484	-0.00194497	-0.00178643	0.00175181	-0.00588184	-0.00387633	-0.00134348	-0.00265909	0.00545381	0.00571732	0.00566211	0.0046198	0.00533417	0.0052643	0.0052012	0.00552023	0.00548643	0.00469977	0.00477325	0.00491816	0.00489002	0.00526679	0.00497719	0.00511126	0.00486804	0.00518368	0.293597	0.756042	0.385536	0.354305	0.586765	0.875373	0.994159	0.357868	0.463755	0.458288	0.482996	0.692498	0.714871	0.739425	0.237302	0.448217	0.782564	0.607969
cg05008854	10	7825899	1237	0.00420111	0.00383256	-0.00846794	-0.000192393	-0.000548501	0.00823394	-0.00164361	-0.00126228	0.00410733	-0.00296593	-0.000239645	-0.00561392	0.000159397	0.00396673	0.000740975	-0.00481869	0.0037145	-0.00867008	0.00600686	0.00627987	0.00618346	0.0052254	0.00622428	0.0058994	0.00602361	0.00613129	0.00612131	0.00546379	0.00526242	0.00549291	0.00558623	0.00602318	0.00574092	0.00574663	0.00559671	0.00590829	0.484311	0.541667	0.170859	0.970629	0.929779	0.162797	0.784959	0.836889	0.502228	0.587245	0.963678	0.306767	0.977236	0.510168	0.897303	0.401736	0.506887	0.142256
cg18297161	10	7950702	1236	0.00255683	0.00163926	0.000466125	0.00676235	0.000776299	0.00124442	-0.00311169	-0.000570473	0.00153176	-0.00539599	-0.0062126	-0.000375525	0.00351979	0.00118265	-0.00287884	-0.00720263	0.00351217	-0.00238278	0.00479326	0.00496595	0.00514607	0.00442717	0.00485792	0.00472978	0.0044871	0.00494657	0.00493854	0.00428248	0.00414525	0.00437517	0.00448286	0.00478913	0.0046945	0.00456275	0.00458159	0.00456477	0.593742	0.741325	0.927827	0.126646	0.873038	0.79247	0.488011	0.908186	0.756436	0.207664	0.133944	0.931601	0.432356	0.804952	0.53972	0.114435	0.443329	0.601676
cg10004425	10	8009143	1237	-0.00113143	-0.00335973	-0.00143829	0.000578144	-0.0115561	-0.00652407	0.00985167	0.00356085	-0.000927731	-0.00184333	0.00958866	0.00614921	-0.00802555	-0.000332586	-0.00308819	0.00239232	0.00241869	0.00697038	0.00437372	0.00475735	0.00458556	0.00408354	0.00471746	0.00492318	0.00438628	0.00454767	0.00438293	0.00374594	0.0041147	0.00432736	0.00417044	0.0045623	0.00396206	0.00397291	0.00430696	0.00450795	0.795876	0.480053	0.753783	0.887413	0.0143002	0.185113	0.0247029	0.433624	0.832365	0.622657	0.0197881	0.155315	0.0543058	0.941887	0.435721	0.547068	0.574405	0.122046
cg15267232	10	8097689	1236	0.00563361	0.00156986	-5.5641e-06	0.00144648	0.00106152	0.00380107	-0.00337979	0.00042763	-0.000952591	-0.00182333	-0.000465351	-0.00747314	-0.00022788	0.00190363	-0.0029917	-0.00213302	-0.00122464	-0.00398969	0.00416477	0.00428509	0.00423805	0.00389742	0.00427308	0.00406554	0.00399595	0.00406621	0.00414053	0.00374931	0.00358116	0.00365963	0.00373303	0.00395087	0.00401666	0.00409385	0.00392972	0.00403087	0.176157	0.714101	0.998952	0.710535	0.80381	0.349815	0.397663	0.916244	0.818041	0.626747	0.89661	0.041147	0.951324	0.62993	0.456378	0.602346	0.755318	0.322281
cg07240413	10	8145066	1237	0.00127292	0.00192713	0.000914106	0.00354592	-0.00194886	-0.00102715	0.00156721	-0.00258406	-0.00435356	-0.00635019	0.000216681	0.0012131	0.000899437	0.00510727	-0.002135	-0.00614176	0.00172875	-0.0047093	0.00474723	0.00523575	0.00503513	0.00411947	0.00494137	0.00469537	0.00476777	0.00487133	0.00484885	0.00412502	0.00422337	0.00436805	0.00449223	0.00472482	0.00470836	0.00455702	0.0043864	0.00447957	0.788592	0.71282	0.855939	0.389364	0.693289	0.826839	0.742376	0.595792	0.369263	0.123699	0.959082	0.781227	0.841308	0.279722	0.650226	0.177736	0.693496	0.293129
cg10905867	10	8180659	1231	0.00115269	0.00096197	0.00194711	0.0031146	-0.000367464	-0.000653666	0.00290663	-0.00171717	0.00141652	-0.00234748	-0.000365695	0.00186377	0.00194372	0.00199084	-0.00248067	-0.0065046	0.00297422	-0.000860146	0.00379387	0.00409965	0.00390458	0.00321432	0.00388821	0.00368734	0.00365215	0.0036808	0.00378351	0.00320021	0.00323528	0.00339539	0.00353738	0.00380595	0.00350938	0.00346048	0.00367565	0.00344279	0.761257	0.814483	0.618008	0.332557	0.924706	0.859294	0.426109	0.640842	0.708112	0.46323	0.910004	0.583067	0.582676	0.600914	0.479648	0.0601515	0.418418	0.802711
cg19012908	10	8310120	1235	-0.00278718	0.00157335	0.00459831	-0.0016494	-0.00227803	-0.00666958	0.00182086	-0.000463112	-0.00192566	0.00291903	0.000581363	0.00572539	0.000351603	-0.00159865	-0.00401843	0.00567769	-0.00272012	0.00482884	0.00378393	0.00406994	0.00405471	0.00342112	0.0040306	0.00387242	0.00393753	0.00397274	0.00387743	0.00335864	0.0034672	0.00353479	0.00382121	0.00383441	0.00385537	0.00388256	0.00381823	0.00373459	0.461375	0.699069	0.256766	0.629719	0.571948	0.0850097	0.643768	0.907199	0.619448	0.384787	0.866839	0.105291	0.926687	0.676735	0.297276	0.143644	0.476215	0.19601
cg10497881	10	8343029	1237	0.00769856	-8.44759e-05	0.000838075	0.00251859	0.00767007	-0.00031608	0.000287793	-0.00204873	-0.00280571	-0.00246997	-0.00594699	-0.00372972	-0.00294595	0.00302216	-0.00240385	-0.00424587	-0.00132734	-0.00431943	0.00516353	0.00535074	0.00530583	0.00458233	0.0050406	0.00516325	0.00492845	0.00526691	0.00545078	0.00454747	0.00459227	0.0045265	0.00472204	0.00492983	0.00471367	0.00498677	0.00468367	0.00492485	0.135975	0.987404	0.874493	0.582572	0.128095	0.951186	0.953435	0.69729	0.606737	0.587024	0.19532	0.409954	0.532712	0.539853	0.61007	0.394532	0.776872	0.380449
cg20629028	10	8431549	1237	0.00152061	0.000156849	-0.00178249	0.00236006	0.00185463	0.000245106	0.0021055	-0.00381686	-0.00225733	-0.00379267	-0.00427864	-0.00122118	-0.000798873	-2.51126e-05	-0.00171464	-0.00217795	0.00198015	-0.00137643	0.00417065	0.00442894	0.00436156	0.00363689	0.0040985	0.00401211	0.00397115	0.00428523	0.00423173	0.00367172	0.00363735	0.00381318	0.00391484	0.00423332	0.00388587	0.00397767	0.00385746	0.00399506	0.715411	0.971749	0.682774	0.516389	0.650898	0.951286	0.595974	0.37309	0.593736	0.301632	0.239472	0.748776	0.838304	0.995267	0.659032	0.584005	0.60772	0.730446
cg04693437	10	8446659	1237	0.00218792	0.00083705	-0.000399686	0.00304702	0.00209733	0.00553055	-0.00142875	-0.00183984	-0.00249377	-0.00595615	-0.0023479	-0.00474704	0.00353496	0.00261349	-0.00456271	-0.00280787	0.000590494	-0.0046023	0.00530392	0.00527666	0.00505523	0.00419916	0.00495481	0.0047272	0.00495703	0.00528025	0.0051211	0.00439965	0.00439699	0.00439301	0.00464644	0.00494941	0.00464391	0.00464468	0.00449457	0.00484693	0.679966	0.873958	0.936982	0.468067	0.672083	0.242024	0.773173	0.727512	0.626287	0.175807	0.593356	0.27988	0.446783	0.597472	0.325847	0.545488	0.895475	0.342352
cg05060353	10	8477259	1237	-0.00694898	0.00289005	0.00816309	0.00131774	-0.00704061	-0.0111833	0.000206736	0.00233804	-0.00103714	-0.000127268	0.00344576	0.00975508	0.00311193	-0.00407697	-0.00195364	0.00256509	0.00109778	0.00645765	0.00588975	0.00629539	0.00602779	0.00495382	0.00607064	0.0059311	0.00568975	0.00604619	0.00624201	0.00521807	0.00543991	0.00537476	0.00516451	0.00585982	0.00555321	0.00548103	0.00546103	0.00560274	0.238063	0.646181	0.175659	0.790236	0.246139	0.0593574	0.971015	0.69898	0.868035	0.980542	0.526458	0.0695268	0.546801	0.486585	0.724985	0.639789	0.840683	0.24908
cg14207001	10	8515295	1236	-4.6763e-05	0.00474763	-0.00286215	-0.000319892	0.000134342	0.00103697	0.002021	-0.00349252	0.00140041	-0.00507871	0.000337138	-0.000698309	0.00171278	0.00383984	0.00245085	-0.00419207	-0.000133314	-0.00438607	0.00478841	0.00503864	0.00501573	0.00421928	0.00492831	0.0045282	0.00479845	0.00486286	0.0050104	0.00428245	0.00412327	0.00421805	0.0042714	0.00459646	0.00451159	0.00468207	0.00454775	0.00468861	0.992208	0.346067	0.568247	0.939565	0.978253	0.818867	0.673626	0.472633	0.779861	0.235647	0.934834	0.868509	0.688429	0.403497	0.586968	0.370602	0.976614	0.349544
cg17213979	10	8527212	1237	-0.0058936	-0.0024599	0.000837404	-0.000166366	-0.00231538	-0.00348955	0.00234868	0.000447745	0.000170594	5.03072e-05	0.000814214	0.00469076	0.00298632	-0.00395147	0.00160407	0.00315699	0.00258579	0.00447752	0.00407321	0.00422911	0.00398463	0.00348315	0.00392618	0.00388167	0.0038636	0.00417486	0.00402411	0.00362513	0.00341947	0.00362794	0.00359644	0.00400811	0.00372917	0.00382924	0.00371835	0.00384114	0.14792	0.560796	0.833544	0.961905	0.555373	0.368662	0.543254	0.914592	0.966185	0.988928	0.811795	0.196027	0.406338	0.324198	0.667093	0.409687	0.486797	0.243746
cg08699074	10	8586563	1237	0.00536593	-6.71053e-05	-0.00182814	0.00195066	0.00413491	0.00390614	0.0024845	-0.00193425	-0.00274443	-0.00781894	-0.00368077	-3.97789e-05	0.00178758	0.00363948	-0.0035161	-0.00576057	-0.00103782	-0.00329571	0.00611877	0.00618984	0.00634996	0.00536048	0.0062856	0.00596098	0.00596874	0.00598721	0.0061202	0.0054667	0.00550465	0.00549246	0.00561688	0.00595182	0.00593278	0.00591583	0.00574191	0.005893	0.380507	0.99135	0.773425	0.715935	0.510642	0.512285	0.677226	0.746647	0.653849	0.152635	0.503709	0.994221	0.750294	0.540875	0.553411	0.330178	0.856568	0.575985
cg17354045	10	8636489	1237	-0.00601432	-0.000190052	0.00941677	-0.000126977	-0.00642197	-0.00549419	0.00284417	0.00239049	-0.00354351	0.00466163	0.00333882	0.00409417	0.00085574	-0.00322395	-0.00381413	0.0046568	-0.00181308	0.00399016	0.00464002	0.00442517	0.00468057	0.00387312	0.00441018	0.00441041	0.00446519	0.00434825	0.0044084	0.00386568	0.00402938	0.00393071	0.00419572	0.00420885	0.00432421	0.00440238	0.00433329	0.00428375	0.194912	0.965743	0.0442321	0.973847	0.145345	0.212862	0.524148	0.582485	0.421508	0.227855	0.40732	0.297604	0.838388	0.443681	0.377755	0.29015	0.675649	0.351614
cg22523878	10	8639045	1237	0.00477684	-0.00757289	0.00583831	8.49852e-05	0.00163945	-0.00715586	-0.00148009	-0.00162977	-0.00039092	0.00441506	0.00542255	0.00412432	-0.00273405	-0.00222535	-0.00550061	-0.0108751	-0.00782329	0.00135967	0.0057896	0.0066383	0.00643974	0.00516992	0.00548011	0.00602755	0.00557195	0.00612911	0.0059301	0.00539862	0.00532354	0.00557517	0.00588061	0.00603587	0.0064045	0.00558742	0.00568279	0.00603002	0.40933	0.253958	0.364614	0.986885	0.764816	0.235151	0.790522	0.790311	0.94744	0.413464	0.308393	0.459442	0.641985	0.71236	0.390414	0.0516117	0.168616	0.821604
cg10094825	10	8642275	1237	0.00144744	0.00948901	0.0146564	0.0022059	0.000905187	0.000262251	-0.00461494	-0.00313913	-0.00682789	-0.00385476	0.00215429	-0.00514086	0.00830456	-0.00115589	-0.0114327	0.0011285	-0.00248957	-0.00737557	0.00640863	0.00731469	0.00663244	0.00618497	0.00636849	0.00655086	0.00599636	0.0072215	0.00668227	0.00598526	0.00548367	0.00597266	0.0059043	0.00628806	0.0062596	0.00599135	0.00532802	0.00621437	0.821312	0.194544	0.0271182	0.721349	0.886973	0.968067	0.441524	0.663786	0.30688	0.519548	0.694426	0.389386	0.159567	0.854152	0.0677855	0.850599	0.640314	0.235283
cg02707142	10	8670485	1237	0.00687171	0.00186955	0.00279171	0.00413285	0.00226227	0.000416981	0.000223202	-0.00393482	-0.00547818	-0.00770669	-0.0043785	-0.00137831	-0.00209825	0.00136434	-0.00406431	-0.00736629	-5.64818e-05	-0.00472267	0.00566812	0.00592296	0.00595018	0.00487599	0.00565082	0.00565093	0.00555005	0.00584639	0.00579182	0.0051381	0.00489501	0.00510902	0.00518678	0.00566509	0.0054877	0.0055661	0.00526943	0.00549247	0.22538	0.752273	0.63894	0.396665	0.688903	0.941178	0.967921	0.500925	0.344226	0.133638	0.371064	0.787329	0.685817	0.809684	0.458923	0.185696	0.991448	0.389874
cg26397667	10	8699153	1237	0.00601275	0.00404076	-0.000319236	0.00262814	0.00276922	0.00204101	-0.00138805	-0.00389489	-0.00255664	-0.00752668	-0.00541881	-0.00392381	-0.00294172	0.00344009	-0.00297324	-0.00377302	-0.000313433	-0.00304805	0.00620608	0.00660983	0.00642018	0.00527568	0.0061101	0.0059261	0.00593748	0.006446	0.0061844	0.00562535	0.00535334	0.00549611	0.00563808	0.00611816	0.00586862	0.00597451	0.00569015	0.0060288	0.332621	0.540984	0.960342	0.61837	0.65039	0.730538	0.815158	0.545688	0.679312	0.180899	0.311428	0.475273	0.601838	0.573929	0.612411	0.5277	0.956072	0.613151
cg20755299	10	8800046	1237	0.00349055	0.000570326	-0.00482793	0.00199775	0.00172897	0.00148943	-0.000173836	-0.00180322	0.00485014	-0.00514213	-0.00289852	-0.00167945	-0.00257553	0.00567782	-2.23302e-05	-0.00192191	-0.00116908	-0.0037485	0.0054788	0.00581479	0.00588164	0.00493221	0.00573292	0.00550176	0.00551014	0.0056377	0.005663	0.00491354	0.00474966	0.00497633	0.00526431	0.0054338	0.00537935	0.00544904	0.00512855	0.00537156	0.524059	0.921867	0.411734	0.685447	0.762968	0.786608	0.974832	0.749081	0.391742	0.29532	0.541691	0.73575	0.624669	0.296066	0.996688	0.724308	0.819681	0.485276
cg05749328	10	8916089	1237	0.00146865	-0.00342872	0.00585118	0.00240225	0.00393745	0.000187978	0.00233073	-0.00300193	-0.00222686	-0.00258531	-0.00418925	-0.0052371	0.00229751	-0.00421614	-0.0086687	0.00046914	0.00171985	0.0108078	0.00421651	0.00460838	0.0042426	0.00362616	0.00409681	0.00454193	0.00370612	0.00437739	0.00388629	0.00356172	0.00370995	0.00399049	0.00405813	0.00453038	0.004199	0.00365752	0.00385392	0.00421652	0.727608	0.456865	0.167848	0.507666	0.336501	0.966987	0.529423	0.492852	0.566641	0.467925	0.258817	0.189386	0.571293	0.352041	0.0389731	0.897937	0.655409	0.0103714
cg22916528	10	8939897	1237	0.00456661	0.00546151	0.00409184	0.00371035	0.00136231	-0.00263574	0.00164715	-0.00586763	-0.00769963	-0.00390167	0.000737813	0.00198243	-0.00101782	6.91043e-06	-0.0054111	-0.00216646	0.000569522	0.000473284	0.00554591	0.0058642	0.00601682	0.00502082	0.00567298	0.00566935	0.00527005	0.00565857	0.00555354	0.00485804	0.00485977	0.00519759	0.00498395	0.00562694	0.00529088	0.00512706	0.00502992	0.00510143	0.41027	0.351682	0.496463	0.459912	0.810221	0.641996	0.754624	0.299761	0.165614	0.421896	0.879328	0.702896	0.838182	0.99902	0.306439	0.67262	0.909851	0.926082
cg26002672	10	8939922	1237	0.00435913	0.00152684	-0.000101982	0.00362708	0.00472114	0.00369757	0.00124848	-0.00336044	-0.00261111	-0.00604781	-0.00327438	-0.00615587	-0.000397795	0.00525053	-0.00220277	-0.00458466	-0.000692232	-0.00561619	0.0061949	0.00632443	0.00629529	0.00524433	0.006253	0.00608821	0.00603648	0.00634497	0.00612051	0.00543908	0.00536759	0.00558795	0.00545264	0.00599087	0.00565983	0.00586915	0.00564712	0.00581709	0.481642	0.80923	0.987075	0.489176	0.450238	0.54363	0.836148	0.596373	0.669659	0.266173	0.541843	0.270621	0.941842	0.3808	0.697132	0.434717	0.902439	0.334312
cg06214994	10	8955880	1236	-0.00657382	0.000630129	0.003394	-0.00187979	-0.0029582	-0.00429833	0.00481517	-0.00321338	0.000330631	0.00370132	0.00349711	0.00265055	0.00115862	-0.00572357	-0.00350315	0.00603421	-0.00111063	0.00604308	0.00415227	0.00443481	0.00417981	0.00355698	0.00418238	0.00406701	0.0040595	0.00418702	0.00417333	0.00350027	0.00355999	0.00367368	0.00380202	0.00419782	0.00389847	0.00392153	0.0038706	0.00375429	0.113379	0.887011	0.416793	0.597167	0.479379	0.290568	0.235564	0.442808	0.936854	0.290312	0.325934	0.470604	0.760566	0.172737	0.368868	0.123868	0.774158	0.107475
cg05069873	10	9017664	1237	0.00273897	-0.000988739	-0.000582902	0.00304507	0.000875446	-0.00167385	0.00281391	-0.00239006	-0.000168526	-0.00710945	-0.00182826	0.000123626	0.00253158	0.000932649	-0.00439669	-0.00690131	0.00237329	-0.000782975	0.00528568	0.00528741	0.0053011	0.00456422	0.0052387	0.00508323	0.00501218	0.00507918	0.00527306	0.00433534	0.00433195	0.00457196	0.00452241	0.00514094	0.00496386	0.0047784	0.00463433	0.00470425	0.604328	0.851662	0.912442	0.50467	0.867282	0.741937	0.574515	0.637954	0.974504	0.10103	0.672995	0.978428	0.575626	0.856041	0.375758	0.148662	0.608574	0.867811
cg10856193	10	9017733	1237	0.00638114	0.00390247	0.00191419	0.00350787	0.00177136	0.00345745	0.00406327	-0.00480756	-0.00355964	-0.00938102	-0.00326551	-0.00320025	-0.000937108	0.00309679	-0.00406481	-0.0059932	0.00226551	-0.0079868	0.00612851	0.00662645	0.0063184	0.00552721	0.00634517	0.0060829	0.00598898	0.00630343	0.00627759	0.00565839	0.0055553	0.00556073	0.00559989	0.00620428	0.00602851	0.00617535	0.00566959	0.00590769	0.297772	0.555913	0.761924	0.525653	0.780116	0.569771	0.497481	0.445648	0.570687	0.0973387	0.556653	0.564947	0.867099	0.617682	0.500143	0.331796	0.689458	0.176397
cg06640575	10	9020342	1237	-0.00166649	-0.000128101	0.00315509	0.00304025	-0.00214309	0.00215607	0.0050745	-0.000389612	-0.00409026	-0.00794906	-0.00129551	-0.00158165	0.00526934	0.000244644	-0.00555953	-0.00250237	0.0037465	-0.00276139	0.00424359	0.00440147	0.00435542	0.00359151	0.00421513	0.00411229	0.0040114	0.00429805	0.00421849	0.003538	0.00370962	0.00367613	0.00381004	0.00406627	0.00395678	0.00380391	0.00393119	0.00371516	0.694536	0.976782	0.468816	0.397268	0.611153	0.60007	0.205864	0.927772	0.332245	0.0246549	0.726918	0.667015	0.16666	0.952025	0.160002	0.51064	0.340581	0.457314
cg24869148	10	9200773	1235	-0.00419276	-0.000814909	0.00383184	0.00137447	-0.00104684	-0.00647711	0.00193923	0.000824067	0.000229101	0.00288406	0.00248779	0.00294724	0.000804455	-0.00415063	-0.000533481	0.00402761	-0.000224714	0.0051737	0.00398352	0.00407852	0.0040481	0.00320993	0.00397616	0.00390286	0.00402545	0.00407267	0.004188	0.00348191	0.00342614	0.00342124	0.00343302	0.00395085	0.0036544	0.00378242	0.00361786	0.00382036	0.292558	0.841633	0.343854	0.668511	0.792336	0.0969986	0.629988	0.83965	0.956374	0.407502	0.467766	0.388988	0.81473	0.293458	0.883935	0.286956	0.950473	0.175658
cg24467326	10	9646929	1237	0.00569934	-0.000881459	-0.00289191	0.00363883	-0.00268759	0.00464602	0.000558641	-0.000823126	0.00220619	-0.00627456	-0.000788667	-0.0052026	-0.000759738	0.00519773	-0.00561262	-0.00624348	0.00238215	-0.00703213	0.00566853	0.00584937	0.00593773	0.0050249	0.00554437	0.00536127	0.00543377	0.00574363	0.00569014	0.00478067	0.00475038	0.00479254	0.00499037	0.00557466	0.00541613	0.00531254	0.00512109	0.00512775	0.314687	0.880218	0.62623	0.468967	0.627859	0.386167	0.918114	0.886044	0.698222	0.189357	0.86814	0.277673	0.878997	0.351138	0.300072	0.239901	0.641814	0.170254
cg07948085	10	9805340	1237	0.00377799	0.00207857	0.00244223	0.0027953	0.00404221	-0.000383835	0.0036695	-0.00524302	-0.00236179	-0.00465022	-0.00109653	-0.00128004	-0.00055208	-0.000312963	-0.00313303	-0.00461135	-0.00220764	-0.00652876	0.00575388	0.00594228	0.00586511	0.00502683	0.00577988	0.00549116	0.00549442	0.00569573	0.0057141	0.00516005	0.00502647	0.00511884	0.00524846	0.00555675	0.0055709	0.00552939	0.00524512	0.00547206	0.511439	0.726493	0.677117	0.578159	0.484328	0.944273	0.504223	0.357302	0.679367	0.367484	0.827311	0.802538	0.916226	0.955086	0.573849	0.404297	0.673833	0.232827
cg06878111	10	9999498	1237	0.00608586	-0.00403926	5.82047e-06	0.00555763	0.004604	0.00330129	-0.00507974	0.0031748	-0.00202469	-0.00344426	-0.00462557	-0.00505277	-0.00111647	0.00657578	-0.00264305	-0.00700881	-0.000334035	-0.0035994	0.00482919	0.00555808	0.00469046	0.00447974	0.00497128	0.00486554	0.00438972	0.00503749	0.00471504	0.00421323	0.00440631	0.00460241	0.00441724	0.0048638	0.00449517	0.00462636	0.00441563	0.00458146	0.207589	0.467388	0.99901	0.214749	0.354384	0.497452	0.247195	0.528541	0.667624	0.41365	0.293828	0.272269	0.800459	0.176381	0.55655	0.129779	0.939699	0.432076
cg05729015	10	10135225	1237	-0.00538941	-0.00325451	0.0020748	-0.00145136	0.00153905	-0.00149521	0.00135183	0.00116889	-0.000469358	0.00255614	-4.85901e-05	0.0013567	0.000795044	-0.00281512	-0.000422798	0.00625264	-0.001173	0.00490525	0.00449325	0.00486741	0.00459709	0.00389948	0.00443264	0.00425016	0.00433707	0.00462824	0.00456208	0.0039308	0.00378167	0.00397763	0.00414457	0.00461521	0.0042232	0.00423394	0.00404034	0.00415795	0.230355	0.503729	0.651753	0.709749	0.728434	0.724987	0.755275	0.800611	0.918056	0.515507	0.989748	0.733042	0.847877	0.541885	0.920255	0.139732	0.771569	0.238109
cg05697873	10	10337312	1237	0.00540813	-0.00345698	0.000968951	0.00422033	0.00272601	-0.000754009	0.0033399	0.00154361	-0.00252668	-0.00703993	-0.00594239	-0.000497745	-0.00290955	0.00245188	-0.00319715	-0.000890255	-0.0030483	-0.00307903	0.00509352	0.00514425	0.00519957	0.00434455	0.00492937	0.00485303	0.00486384	0.0050666	0.00485316	0.00426085	0.00424185	0.00443223	0.00450929	0.00491606	0.00478299	0.00486687	0.00463978	0.00465946	0.288342	0.501578	0.852169	0.331346	0.580254	0.876531	0.492285	0.760621	0.602628	0.0984863	0.161245	0.910584	0.518775	0.617956	0.503852	0.85486	0.511186	0.508732
cg23126977	10	10363219	1237	0.00445349	0.00436064	0.00306593	0.00507134	0.00260948	0.000668752	0.00197887	-0.00565029	-0.00519726	-0.00605734	-0.00457803	-0.00214888	-0.000753999	-0.000577324	-0.00360498	-0.00626018	0.00148327	-0.00552737	0.00544324	0.00564471	0.00548426	0.00468322	0.00527708	0.00519219	0.00524586	0.00546969	0.00538496	0.00486376	0.00460281	0.00473645	0.00484521	0.00529718	0.00502223	0.00508612	0.00493017	0.0050959	0.413261	0.439808	0.576133	0.278864	0.620958	0.897516	0.706006	0.301595	0.334472	0.212984	0.319923	0.650052	0.876335	0.913213	0.472878	0.218385	0.763525	0.278068
cg09665371	10	10460676	1237	0.00721287	0.00678516	0.00210128	0.0049864	-0.00227197	0.00499148	-0.00472617	0.000990906	-0.00668272	-0.00769999	-0.000511317	-0.00587153	-0.000239113	-0.00226712	-0.00271697	-0.000186768	0.00180023	-0.00200859	0.00551083	0.00584572	0.00567449	0.00490022	0.00542597	0.00525189	0.00504658	0.00545728	0.00527977	0.00473312	0.00459779	0.00488455	0.00513218	0.00576931	0.00515574	0.00535729	0.00487321	0.00522803	0.190584	0.245762	0.711157	0.308873	0.67542	0.341901	0.349011	0.855916	0.205612	0.103773	0.91145	0.229339	0.962839	0.694347	0.598209	0.972189	0.71182	0.700833
cg19297251	10	10504287	1237	-0.0107237	-0.00388541	-0.0015154	-0.00135548	-0.00248773	-0.00168982	0.0140013	-0.00188913	0.00039518	-0.00491058	-0.00404527	0.00191515	0.00387453	-0.000424491	0.000683726	0.00483383	-0.00489646	0.000106573	0.00421109	0.00451112	0.00429189	0.00339167	0.00415211	0.00433669	0.00377001	0.00424191	0.00379759	0.00339243	0.00379236	0.00386647	0.00398649	0.00389865	0.00420805	0.00360147	0.00399386	0.00411703	0.0108802	0.389075	0.724025	0.689414	0.549074	0.696792	0.000204107	0.656067	0.917121	0.147754	0.286112	0.620372	0.331093	0.913296	0.870928	0.179537	0.220199	0.979348
cg06733198	10	10504299	1237	0.00506388	0.00414366	0.000835537	0.00583694	0.00272648	0.00223264	0.00387954	-0.00518497	-0.00364974	-0.00883317	-0.00414229	-0.00474393	0.00152656	0.000902691	-0.00671067	-0.00983733	0.0018316	-0.00349272	0.00608771	0.00601133	0.00642907	0.00541863	0.00600495	0.00577691	0.00589268	0.00603729	0.00611161	0.00538044	0.00524515	0.00536462	0.00549237	0.00602429	0.00580184	0.00577092	0.00543975	0.00552257	0.40551	0.490629	0.896596	0.281392	0.649801	0.699144	0.510303	0.390438	0.550386	0.100648	0.429681	0.376535	0.781057	0.880889	0.247418	0.088262	0.736337	0.527097
cg19930444	10	10504405	1237	0.00608789	0.00323713	0.000771968	0.00407283	0.003462	0.00326405	0.00178002	-0.0045861	-0.00416847	-0.0100512	-0.00450743	-0.00512869	-0.000129361	0.00090823	-0.00432519	-0.00796575	0.000794032	-0.00736883	0.00616995	0.006632	0.0062262	0.00531878	0.00629533	0.00601136	0.00607687	0.00633232	0.00643233	0.00569674	0.00546012	0.00567025	0.00551847	0.00610713	0.00590601	0.00603795	0.00591327	0.00594103	0.32379	0.625473	0.901326	0.443827	0.582366	0.587144	0.769585	0.46892	0.516953	0.0776698	0.409077	0.365736	0.981298	0.881778	0.463963	0.187075	0.893181	0.214854
cg21349214	10	10504825	1237	0.00292317	0.00638645	0.00507782	0.00954691	0.00224909	0.00260867	-8.88876e-05	-0.00500093	-0.00867117	-0.00979916	-0.00394138	-0.00172634	0.00189762	0.000417704	-0.00363122	-0.00827007	0.00330187	-0.00276805	0.00550383	0.00604796	0.00569386	0.00494845	0.00582922	0.00560646	0.00541594	0.00595089	0.00580909	0.00524598	0.00517676	0.00506979	0.00515904	0.00583142	0.00565887	0.00569518	0.00541147	0.0056077	0.595339	0.290983	0.372497	0.0536971	0.699622	0.641719	0.986906	0.400703	0.135519	0.0617709	0.446441	0.733468	0.713004	0.942896	0.521077	0.146469	0.541755	0.621577
cg20054157	10	10837080	1237	-0.00530337	-0.00243997	0.00128701	1.15106e-05	-0.0019036	-0.0014256	-0.000409391	0.00288781	0.000769065	0.00321799	0.00310363	0.00134136	0.000867247	-0.00276623	-0.000243634	0.00455784	-0.000235935	0.00564418	0.00441339	0.00456778	0.00445241	0.0037555	0.00427129	0.00413603	0.00418312	0.00448621	0.00452211	0.00378826	0.00368035	0.00375803	0.00386577	0.00428159	0.00400428	0.00409584	0.00391865	0.00401809	0.229497	0.593225	0.772536	0.997554	0.655833	0.730336	0.922038	0.519765	0.864957	0.395624	0.399062	0.721143	0.822493	0.51823	0.951484	0.265796	0.95199	0.160113
cg16593688	10	10838088	1235	0.00355762	0.00401807	0.00138445	0.00104915	0.000781191	-0.000553466	0.000258742	-0.00424153	-0.00325662	-0.00584742	-0.00233928	-0.000658303	0.000643326	-0.000579141	-0.00226386	-0.00369462	0.00334681	-0.00115077	0.00432406	0.0044898	0.00437816	0.00379987	0.00413901	0.00419777	0.00400962	0.00435069	0.0042988	0.00393714	0.00373728	0.00399401	0.00390908	0.00414843	0.0040785	0.00413381	0.00374335	0.00401287	0.410651	0.370822	0.751838	0.78247	0.850298	0.895105	0.948548	0.329605	0.448711	0.137492	0.531359	0.869084	0.869281	0.888972	0.578846	0.371453	0.371285	0.774289
cg24043782	10	10868299	1237	-0.00127766	-0.000371485	-0.00357971	-0.000813206	-6.86717e-05	-0.000501736	0.0049553	-0.00126954	0.00310998	-0.0100783	-0.00586466	0.00184218	0.000367841	-0.000565853	0.00102459	0.00189086	0.00146435	0.00102612	0.00406559	0.00451187	0.00467161	0.00364281	0.00432473	0.0046509	0.004025	0.00434663	0.00430977	0.0036437	0.00423352	0.00392161	0.00409089	0.004316	0.00422344	0.00375964	0.00415087	0.0040997	0.753322	0.93438	0.443516	0.823352	0.987331	0.914091	0.218274	0.77023	0.470532	0.00567598	0.165963	0.638533	0.928353	0.895691	0.808318	0.615009	0.724253	0.802362
cg11771536	10	10872879	1237	-0.000664105	0.000750248	0.00418639	0.00441206	-0.00472692	-0.00791517	0.00145933	0.00346276	-0.00383581	-0.00523082	0.00119174	0.00346194	0.00103375	0.00228762	-0.00616368	-0.00542237	0.00276349	-0.00302351	0.00463483	0.0051024	0.00468055	0.0039781	0.00460516	0.00488483	0.00437634	0.0049257	0.00468189	0.00419126	0.00413569	0.00439478	0.00411211	0.00489695	0.00454703	0.00448843	0.00457364	0.00442949	0.886065	0.883102	0.371096	0.267393	0.304685	0.105155	0.738788	0.482057	0.412623	0.21202	0.773224	0.430849	0.801511	0.640392	0.175246	0.227017	0.545697	0.494868
cg17324840	10	10873152	1237	-0.00050964	-7.20582e-05	-0.00315673	0.00445554	0.00106187	-9.5297e-05	0.00345175	-0.00342709	-0.00186236	-0.00555096	-0.00148835	-0.000279903	0.00205995	0.000246243	0.000681379	-0.00433734	0.00237342	-0.00168374	0.00434287	0.00442358	0.00447378	0.00385624	0.00442401	0.00417728	0.00424289	0.00427401	0.00423573	0.00381587	0.00380806	0.00366825	0.00399738	0.00433381	0.00404219	0.00415222	0.00397778	0.00408293	0.906582	0.987003	0.480433	0.247922	0.810311	0.981799	0.41591	0.422644	0.66017	0.145752	0.695913	0.939177	0.606326	0.954689	0.866137	0.296215	0.550728	0.680057
cg27335649	10	10953578	1234	0.00186544	0.00278141	0.00100074	0.00707206	0.000827943	-0.0026481	0.00289141	-0.00605215	0.00119012	-0.0057164	0.000617955	0.00397806	-6.21964e-05	7.20547e-05	-0.00242959	-0.00862043	0.00103203	-0.00359586	0.00445083	0.00463567	0.00474253	0.00413174	0.00491341	0.00467257	0.00457358	0.00458616	0.00446564	0.0041114	0.00398252	0.00427608	0.00438787	0.00444881	0.00439416	0.00433266	0.00436998	0.00442907	0.675127	0.548505	0.832876	0.0869625	0.866185	0.570896	0.527257	0.18695	0.789849	0.164414	0.87669	0.352213	0.988691	0.987078	0.580323	0.0466306	0.813306	0.416863
cg02993156	10	11046269	1236	0.00429485	0.00217572	0.00111044	0.00297755	-0.00577149	-0.0140404	0.0075308	-0.00155452	-0.00372082	-0.00726462	-0.00266696	0.00868872	0.00109111	-0.00726947	-0.0115713	0.00122683	-0.000388766	0.00502725	0.00409351	0.00454695	0.00458464	0.00368922	0.00404797	0.00436123	0.00362306	0.00443752	0.00418582	0.00369285	0.00354474	0.00391714	0.00397305	0.00424272	0.00417693	0.00427502	0.00383101	0.00377816	0.294092	0.632293	0.808618	0.419613	0.153934	0.00128472	0.0376563	0.726103	0.374052	0.0491585	0.451827	0.0265461	0.783603	0.0866392	0.0056006	0.77413	0.91917	0.183318
cg20890049	10	11046379	1237	0.00630585	0.00242776	-0.00190692	-0.000925445	0.000778824	0.00110375	-0.00104405	-0.0023985	-0.00104244	-0.0016935	-0.00205182	-0.0011447	-0.00108218	0.00104551	-0.00187724	-0.00240653	0.000731147	-0.00542772	0.00538875	0.00559434	0.00523019	0.00456654	0.00519643	0.0051395	0.005159	0.00547364	0.00538346	0.00471803	0.00475314	0.00464451	0.00472301	0.00516624	0.00498971	0.00517383	0.00481334	0.00501236	0.241925	0.664313	0.71541	0.839403	0.880862	0.829955	0.839624	0.661247	0.84646	0.719638	0.665976	0.805324	0.818768	0.839624	0.706752	0.641835	0.879266	0.278867
cg25865570	10	11046383	1237	0.00426491	0.00465156	-0.000723097	-0.000842317	0.00186241	-0.00153577	0.00121302	-0.00335223	-0.00149449	-0.00321262	-0.00304579	-0.00101713	-0.00138317	-0.0014489	-0.00260227	-0.00276942	-0.00105376	-0.00255011	0.00519749	0.00544107	0.00532216	0.00452302	0.00499721	0.00503629	0.00498065	0.00542941	0.0052286	0.00475872	0.00458935	0.00470104	0.00479436	0.00507384	0.00492502	0.00501239	0.00482578	0.00498251	0.411891	0.392607	0.891928	0.852265	0.709379	0.760411	0.807583	0.536957	0.775008	0.499611	0.506905	0.828705	0.772964	0.775213	0.597238	0.580596	0.827148	0.608782
cg09485974	10	11054024	1235	-0.00529805	0.00246169	0.00241071	-0.000294009	-0.00978942	-0.0160683	0.00892558	-0.00550616	-0.00366202	-0.00328882	0.00229706	0.0111517	0.00326782	-0.000398175	-0.00110956	-0.00296695	0.00568394	-0.000757849	0.00442419	0.0046173	0.00428726	0.00374641	0.00417111	0.00444674	0.00414408	0.0043279	0.00411131	0.00355826	0.00364489	0.00402957	0.00418263	0.00431215	0.00444262	0.00374112	0.00411849	0.00411773	0.231105	0.593934	0.573914	0.937448	0.0189273	0.000302101	0.0312545	0.203286	0.373079	0.355341	0.528555	0.00564917	0.434636	0.92643	0.802778	0.42774	0.167554	0.853978
cg05455249	10	11054243	1237	0.000384263	0.00499041	0.00253451	0.00226652	-0.000681501	-0.00194764	0.00161441	-0.00378023	-0.00348647	-0.00247053	-0.000784706	0.000951587	0.00138689	-0.00166551	-0.00347003	-0.00321563	0.00122527	-0.00375396	0.00401556	0.00421009	0.00412271	0.00354967	0.0039562	0.00395224	0.00385236	0.00429719	0.00408423	0.00342542	0.00354828	0.00360426	0.00359558	0.00385858	0.00379963	0.00390316	0.00361992	0.00380977	0.923764	0.235881	0.538708	0.523138	0.863232	0.622158	0.675165	0.379023	0.393304	0.470765	0.824975	0.791767	0.699703	0.666005	0.361109	0.410022	0.735001	0.324452
cg09427273	10	11077625	1237	-0.00188979	-0.00550324	-0.00198889	0.00326901	-0.000703069	-0.00084279	0.00542109	0.000866314	-0.00136194	-0.00653049	-0.00116977	0.0034921	0.000488675	-0.00326416	-7.19104e-05	-0.00397774	0.00131263	0.00250481	0.00410025	0.00445362	0.00418468	0.00346984	0.0036903	0.00399778	0.00330421	0.00380536	0.00363139	0.00318672	0.00369924	0.00347105	0.00388485	0.00376126	0.00355905	0.00377676	0.00357557	0.00366068	0.644874	0.216578	0.634588	0.34613	0.848903	0.833032	0.100868	0.819914	0.707627	0.0404346	0.751836	0.314385	0.899898	0.385483	0.98388	0.292242	0.713537	0.493819
cg05833351	10	11088146	1237	0.00432641	-0.0038625	-0.00942582	0.00154014	0.00964377	-0.00215018	0.00496867	-0.00109382	0.00259258	-0.00254263	-0.00654164	-0.00161839	0.0050556	0.00287096	-0.00634898	0.00141158	-0.00205916	0.00379504	0.00510852	0.00496688	0.00505511	0.00429805	0.00493525	0.00478168	0.00462277	0.00510942	0.00458461	0.00412205	0.00429347	0.00420957	0.00448157	0.00435763	0.0046621	0.00440477	0.00439407	0.00487089	0.39705	0.436775	0.0622358	0.720093	0.0506942	0.652948	0.282453	0.830486	0.571736	0.537343	0.127603	0.700641	0.259283	0.510002	0.173252	0.748614	0.639339	0.435905
cg25033495	10	11133852	1237	0.00548663	0.000787583	-0.00179993	0.00480029	-0.00274502	0.000949028	-1.3799e-05	-0.00529237	-0.00462382	-0.00702324	-0.000965758	-0.00296439	-0.00631546	0.00344818	-0.00166157	-0.00505092	0.000635905	-0.00639616	0.00417283	0.0043552	0.00435678	0.00353912	0.00428254	0.00410084	0.0040324	0.00440826	0.00411462	0.00358043	0.00370235	0.00374988	0.00403122	0.00415461	0.00409039	0.00397895	0.00380682	0.00389009	0.188561	0.856495	0.679508	0.174987	0.521535	0.816986	0.99727	0.229923	0.261118	0.0498132	0.794208	0.429219	0.1172	0.406559	0.684585	0.204295	0.867336	0.100131
cg09673910	10	11133858	1237	0.00455119	-0.00200561	0.00145936	0.00840743	-8.34371e-05	-0.00181932	0.0063938	1.37585e-05	-0.00165418	-0.00415641	-0.00377012	-0.00138504	-0.00392183	0.0035054	-0.00342434	0.00204726	0.00243941	0.00074793	0.00457397	0.00472358	0.00451557	0.00377694	0.00458008	0.00440572	0.00421388	0.00491732	0.00454481	0.00393128	0.00399206	0.00399763	0.00403037	0.00491502	0.00402557	0.00410901	0.00417123	0.00420731	0.319727	0.671132	0.746556	0.0260147	0.985465	0.679646	0.129187	0.997768	0.71588	0.29039	0.344963	0.728993	0.330519	0.475721	0.394965	0.618317	0.55867	0.858904
cg19368016	10	11187764	1237	0.0041187	0.00503119	-0.000227574	0.000433256	0.00291784	0.0011152	-0.00190806	-0.00458149	-0.00502372	-0.00422338	-0.00244781	-0.00195378	8.73643e-05	0.0018527	0.00139325	-0.00414831	-0.00066168	-0.00480613	0.00511845	0.00541453	0.0051408	0.00443181	0.00486065	0.00490928	0.00486465	0.00528043	0.00503022	0.0045336	0.00434682	0.00458924	0.00476457	0.00504127	0.00476684	0.00493876	0.00464712	0.00496158	0.421007	0.352784	0.964691	0.922123	0.548307	0.820299	0.694888	0.385594	0.317936	0.351556	0.573348	0.670304	0.985371	0.713241	0.770073	0.400937	0.886776	0.33271
cg13297133	10	11189996	1237	0.00186965	0.00165356	0.00564767	0.00126867	0.00020803	-0.00433907	-0.00440036	-0.00524221	-0.00261076	-0.00771671	-0.000411179	0.00200684	0.00115678	-0.0092457	-0.00381158	-0.00350587	0.00258616	-0.000470052	0.00612073	0.00680331	0.00615528	0.00523952	0.00610882	0.0063262	0.00565219	0.00664288	0.00607512	0.00527909	0.00560955	0.00592983	0.00569937	0.00641151	0.00606774	0.00572074	0.00558255	0.00584474	0.760015	0.807964	0.358863	0.808675	0.972834	0.492783	0.436261	0.430026	0.66738	0.143809	0.941568	0.735038	0.839162	0.149289	0.529891	0.539986	0.64318	0.935901
cg12782801	10	11191659	1237	0.00545781	0.00242418	-0.00694287	0.000456241	0.00308882	0.0052873	-0.000126517	-0.00233769	0.000723244	-0.00261759	-0.00455734	-0.00520925	0.000182788	0.0014853	2.25655e-05	-0.00184009	0.000275255	-0.00391779	0.00510307	0.005227	0.0048236	0.0043701	0.00482139	0.00482973	0.00485033	0.00506511	0.00490588	0.00430653	0.00427382	0.00444489	0.00447017	0.00472342	0.0044612	0.00461791	0.00445208	0.00462639	0.284838	0.642805	0.15005	0.916851	0.52175	0.273631	0.97919	0.64442	0.882798	0.543308	0.286271	0.241211	0.967383	0.753176	0.995964	0.690285	0.950701	0.397087
cg14629910	10	11191704	1237	0.00369162	0.00236237	-0.0065661	-0.00425358	-0.00184222	0.00255905	-0.00231331	-0.00482798	0.00316051	-0.00409007	0.00253603	-0.000866557	0.000218554	-0.000215689	0.00103864	0.00148911	-0.000580364	-0.004136	0.00444407	0.00472613	0.00484143	0.00410089	0.00473551	0.00474987	0.00459266	0.00443828	0.00451923	0.00411577	0.00401394	0.0041887	0.00425774	0.00424716	0.0044416	0.00421219	0.00416856	0.00422601	0.406153	0.617179	0.175025	0.299627	0.69726	0.59005	0.614473	0.276681	0.484334	0.320342	0.527513	0.836104	0.959062	0.959497	0.815107	0.723696	0.889273	0.327728
cg02727241	10	11196983	1237	-0.000275777	0.00162443	0.00335718	0.00723421	0.00244936	-0.000120747	0.000895096	-0.00166777	-0.00313729	-0.00999416	-0.00466007	-0.00498324	-0.000431399	0.00184625	-0.00624042	-0.00733677	-0.000612592	-0.00341493	0.00610716	0.00631819	0.00630383	0.00561618	0.00606266	0.00570181	0.00570311	0.00627048	0.00593177	0.00514317	0.00515659	0.00515898	0.00544451	0.00600723	0.00575046	0.00547173	0.00530185	0.00546772	0.963983	0.797099	0.594337	0.19771	0.686207	0.983105	0.875285	0.790261	0.596878	0.051993	0.366148	0.334077	0.936845	0.758586	0.277832	0.179969	0.908015	0.532259
cg04545636	10	11208973	1236	0.00698239	-7.64156e-05	-0.0064697	-0.00184439	-0.00661193	0.00139683	-0.00348595	0.00248673	0.00719285	-0.00336517	0.00385105	-0.0048588	0.00359618	-0.000399017	0.00294076	-0.0027544	0.000571156	-0.00380602	0.00439062	0.00450441	0.00454457	0.00423541	0.00435952	0.00450955	0.00394073	0.00436321	0.00434937	0.00408403	0.00381614	0.00389442	0.0038338	0.0042565	0.00443553	0.00424532	0.00414404	0.00425472	0.111768	0.986465	0.154559	0.663222	0.129352	0.756752	0.376375	0.568725	0.0981745	0.40995	0.312905	0.212166	0.348235	0.925313	0.507329	0.516462	0.890378	0.371033
cg11832281	10	11211022	1237	0.00664698	0.00134275	-0.00130918	0.000462304	0.00418573	0.00453339	-0.00390548	-0.00185637	-0.000226238	-0.00173058	-0.00325124	-0.00299827	-0.00132546	0.00395222	0.00106712	-0.003922	-0.000667314	-0.00676871	0.00501553	0.00534151	0.00527629	0.00438983	0.00502389	0.00489981	0.00480464	0.00519674	0.00507694	0.00460414	0.00449582	0.0045895	0.00454999	0.00503404	0.00478408	0.00495309	0.00452561	0.00488686	0.185078	0.80152	0.804037	0.916128	0.404752	0.354852	0.4163	0.720929	0.964456	0.707009	0.469576	0.51357	0.770813	0.432396	0.823491	0.428461	0.882775	0.166027
cg11828236	10	11213396	1237	0.000177922	-0.00164725	-0.00417218	0.00417899	-0.000735962	0.00105666	0.000458945	0.00126568	0.00196135	-0.00300079	-0.00108538	-0.0043728	-0.00131924	0.00388419	-8.67888e-05	-0.00375009	0.00343781	-0.00231777	0.00457173	0.00508345	0.00473412	0.00389168	0.00490264	0.00456539	0.00426601	0.00465103	0.00460966	0.00414313	0.0043407	0.00413224	0.00405359	0.00438831	0.0041854	0.004157	0.00435367	0.00440489	0.968956	0.745906	0.378156	0.2829	0.880674	0.816965	0.914328	0.785522	0.670481	0.468894	0.80255	0.289957	0.744841	0.376091	0.983456	0.366995	0.429742	0.598763
cg04070007	10	11218007	1237	-0.0014809	0.000152746	0.00263367	0.00373039	-0.00243912	-0.00814687	-0.00389714	-0.000667058	-0.00402638	-0.00171708	0.00550342	0.0103271	-0.000219833	-0.00343252	0.00690841	0.00151957	-0.000946925	8.12177e-05	0.0041689	0.00420575	0.00451757	0.00335527	0.00417737	0.00399855	0.00357419	0.00413081	0.00384837	0.00331611	0.00345702	0.00379373	0.00388998	0.00405864	0.00407296	0.00340229	0.00347168	0.00387728	0.72242	0.971029	0.559905	0.266225	0.559295	0.0416047	0.275556	0.871713	0.295443	0.604599	0.111395	0.00648577	0.954933	0.397704	0.0898549	0.655142	0.78504	0.983288
cg11731173	10	11219043	1237	0.00663908	0.00491752	-0.00553067	-0.000392316	-0.000589047	0.00221455	-0.00169417	-0.00328001	-0.000705985	-0.0022474	-0.000416153	-0.0045166	-0.00207982	0.00195448	0.00107581	-0.00135776	0.00174483	-0.00553713	0.00518248	0.00515661	0.00506543	0.0043598	0.00506906	0.00481402	0.00492392	0.00509685	0.00504631	0.00454989	0.00442658	0.00439484	0.00462749	0.0050762	0.00495481	0.00503396	0.00457911	0.00494609	0.200172	0.340268	0.274901	0.928299	0.907491	0.645501	0.730795	0.519877	0.888738	0.621344	0.925099	0.304088	0.653109	0.700217	0.828112	0.787376	0.703173	0.262929
cg17552979	10	11220613	1237	-0.00966301	0.00215444	0.0129337	-0.00454736	-0.00501985	-0.00564104	0.00704668	0.00344069	-0.00906289	0.00466305	0.00862027	-0.00459849	-0.000801981	0.0120868	-0.00427363	0.0119444	0.00208958	-0.000273786	0.0075808	0.00754372	0.00768729	0.00643444	0.00688095	0.00730977	0.00672866	0.00766258	0.0072509	0.00655765	0.00662627	0.00677364	0.00681331	0.00710113	0.00739305	0.00678695	0.00659641	0.00702885	0.202426	0.775189	0.0924767	0.479739	0.465678	0.440285	0.294978	0.653414	0.211336	0.477031	0.193285	0.497214	0.906299	0.0887373	0.563223	0.0784228	0.751415	0.968929
cg27512858	10	11222525	1237	0.00545614	-0.00442494	0.00464913	0.000148428	-0.00845399	-0.00314844	-0.00295844	0.0032122	-0.000474893	0.00612988	0.00511951	0.00493774	-0.00300498	0.00145619	-0.00178882	0.00394089	-0.000619631	0.0041868	0.00507333	0.00554931	0.0054891	0.00428309	0.00496915	0.00505423	0.0047046	0.00530518	0.00496203	0.00438234	0.00433626	0.00481622	0.00457195	0.00496059	0.00508386	0.00449535	0.00462234	0.00472138	0.282171	0.425227	0.397009	0.972355	0.0888878	0.53333	0.529453	0.544858	0.923755	0.161883	0.23775	0.305253	0.51101	0.7691	0.724941	0.380671	0.893362	0.3752
cg10863857	10	11225267	1234	0.00543168	0.00528943	-0.00218362	0.00158793	0.00318794	0.00821559	-0.000307694	-0.00275445	-0.00395131	-0.00331806	-0.00190348	-0.00896182	-0.00542066	0.0049899	-0.000803709	-6.40541e-06	-0.00270454	-0.00575285	0.00472963	0.00480027	0.0044794	0.00418408	0.00470096	0.00428759	0.00422507	0.00451248	0.00469158	0.00391439	0.00415717	0.00426009	0.00416306	0.00453026	0.00396592	0.00448769	0.00401531	0.00413609	0.250789	0.270504	0.625917	0.704305	0.497679	0.0553483	0.941945	0.541592	0.399669	0.396629	0.647039	0.0354071	0.192887	0.270696	0.839406	0.998861	0.500592	0.164258
cg07578073	10	11232505	1236	-0.00104142	0.0049164	-0.00475324	-0.00074263	-2.53148e-05	0.00347927	0.00152826	-0.0044974	-0.00038706	-0.00369525	-0.00126294	-0.00059843	0.000320692	6.19674e-05	0.00158086	-0.00156788	0.00262335	-0.0037892	0.0044562	0.00445661	0.0047095	0.00389751	0.00445311	0.00431112	0.00448511	0.00456653	0.00445169	0.003954	0.00387959	0.00394811	0.00412673	0.00419596	0.00431215	0.00435521	0.00414338	0.00426349	0.815216	0.269954	0.312837	0.848886	0.995464	0.41964	0.733299	0.324691	0.930714	0.350015	0.744778	0.879523	0.938058	0.988217	0.713914	0.718846	0.52664	0.374134
cg03731458	10	11246763	1237	-0.0082183	-0.000753975	-0.00491547	0.00229793	-0.00358129	-0.0034343	0.0113959	-0.00393801	0.00475012	-0.00332211	0.00011232	0.00446924	0.0036518	-0.000518254	-0.000268206	-0.000437091	0.00132146	0.000811312	0.00381134	0.00414083	0.00447127	0.00335075	0.00400427	0.00390559	0.00341474	0.00388467	0.00378939	0.0034505	0.00342628	0.00358787	0.00383562	0.00373939	0.00378604	0.00353477	0.00364298	0.00345635	0.0310622	0.855518	0.271617	0.492842	0.371125	0.379223	0.000846032	0.310711	0.210011	0.335653	0.973848	0.212891	0.341059	0.889772	0.943525	0.901588	0.716799	0.814418
cg00500822	10	11287797	1237	0.00573855	-0.00180107	0.00423495	0.00299808	0.00175714	-0.00254023	0.0015479	0.000420021	-0.00289117	-0.00285739	-0.00274313	-0.000304592	-0.000260113	0.00311194	-0.00572206	-0.00310333	-0.0015666	0.00152727	0.00445948	0.00450505	0.00429375	0.00370877	0.00414679	0.00407561	0.00411207	0.0044472	0.00436776	0.00378071	0.00366231	0.00379343	0.00408706	0.00417962	0.00388351	0.00395994	0.00355633	0.00401769	0.198157	0.689312	0.323984	0.418875	0.671758	0.533103	0.706598	0.924755	0.508013	0.44978	0.453847	0.936003	0.949254	0.456543	0.140637	0.433227	0.659568	0.703844
cg06515461	10	11342721	1237	-0.00102451	0.00121897	0.0112512	-0.000886097	-0.00955684	-0.00669952	-0.00177421	0.0017494	-0.00158483	-0.000824882	0.00180266	0.00244341	0.00171314	-0.00239765	-0.0155696	-0.000594079	0.00154514	0.00138978	0.00409634	0.00486347	0.00436548	0.00399796	0.00401806	0.00446976	0.00405956	0.00432451	0.00434693	0.00376244	0.0036644	0.00382261	0.00414843	0.00451196	0.00422502	0.00414313	0.00414636	0.00434633	0.802507	0.802094	0.00995717	0.824596	0.0173847	0.133912	0.662078	0.685823	0.71542	0.826462	0.622762	0.522693	0.679636	0.595142	0.000228626	0.885983	0.709408	0.749151
cg17606277	10	11397826	1237	-0.00547026	-0.000722055	-0.00372086	0.00128957	-0.00164342	-0.00135498	0.00301162	-0.000429709	0.00282976	-0.00490264	-0.00187518	0.000993975	0.00634559	0.00051113	-0.00198487	-0.000341461	0.000566541	0.00130191	0.00428817	0.00451721	0.00464044	0.0037354	0.00429454	0.00427019	0.00399331	0.00415225	0.00429328	0.00352884	0.00430678	0.00392818	0.00406291	0.00414682	0.00404264	0.00367936	0.00388853	0.00402913	0.202074	0.873003	0.422649	0.729921	0.701959	0.751008	0.450749	0.917576	0.509823	0.164739	0.66327	0.80024	0.118327	0.901903	0.623438	0.926059	0.884162	0.746602
cg19690693	10	11440476	1237	-0.00193776	0.00153281	0.00731467	-0.000583661	-0.0058798	-0.00788673	3.91651e-05	0.0017082	-3.48767e-05	0.00592676	0.00240345	0.00635058	-0.0025788	-0.00264738	-0.00316207	0.00736785	-0.000967509	0.00597265	0.00493927	0.00499194	0.00505346	0.00413916	0.00481	0.00465235	0.00489899	0.00502824	0.00504256	0.00427543	0.00426054	0.00430468	0.00459011	0.00484194	0.00467472	0.00463822	0.00458806	0.00447355	0.694823	0.7588	0.147769	0.887862	0.221552	0.0900351	0.993621	0.734067	0.994482	0.165675	0.572674	0.14014	0.574241	0.584543	0.498774	0.112171	0.832985	0.181842
cg07964275	10	11574278	1237	-0.00834143	0.00129226	-0.010389	-0.00354523	-0.00398145	-0.00110306	0.00955283	-0.0101249	0.00404426	-0.00201344	-0.000500756	0.00221392	0.00577036	-0.00271226	0.00824729	0.00255855	-0.000532977	0.00126792	0.00420796	0.00480691	0.00473646	0.00370369	0.00435727	0.00443832	0.00370384	0.00459588	0.00408664	0.00371144	0.00404475	0.00396268	0.00421492	0.00407587	0.00429697	0.00374966	0.00400489	0.00412681	0.0474457	0.788057	0.0282782	0.338459	0.360848	0.803724	0.00990377	0.0275916	0.322355	0.587476	0.90147	0.576371	0.170989	0.505767	0.0549429	0.495023	0.894129	0.75866
cg07508934	10	11574571	1237	0.00270558	0.00503008	-0.00359702	0.000359357	-7.68703e-05	-0.00245544	-0.00195556	-0.0053081	-0.00187038	-0.00355712	-0.00164397	0.00104181	-0.000972814	-0.000212839	0.00248375	-0.00477114	0.0016904	-0.00428425	0.00592914	0.00624109	0.00590261	0.00500681	0.00583375	0.00580956	0.00566605	0.00604024	0.00569658	0.00515607	0.00506529	0.00530246	0.00545432	0.00585082	0.00570916	0.00570097	0.0054167	0.00566089	0.64816	0.420265	0.542263	0.942782	0.989487	0.672546	0.729991	0.379515	0.742659	0.490264	0.745517	0.844237	0.858443	0.970981	0.663528	0.40265	0.754986	0.449161
cg05354364	10	11574796	1237	0.0021375	0.0042706	-0.00758137	-0.000581677	-0.000114953	0.00432737	0.000340886	-0.00644817	0.00188095	-0.00411977	0.00101158	-0.00292773	-9.56214e-05	0.00153855	0.00360395	-0.00367576	0.00127856	-0.00844898	0.005352	0.00553651	0.00540113	0.00457711	0.00542932	0.0052598	0.00525674	0.00544248	0.0052745	0.00481925	0.0045947	0.00479444	0.00483665	0.00526696	0.00489168	0.00492148	0.00499087	0.00491016	0.68961	0.440498	0.160419	0.898874	0.983108	0.410664	0.948295	0.236102	0.721383	0.39263	0.825745	0.541431	0.984227	0.7702	0.461273	0.455134	0.797812	0.0853029
cg26452989	10	11581379	1237	-5.43885e-05	0.00038558	0.00337508	0.00455841	0.00245642	0.000474403	0.00168317	-0.00378747	-0.000776402	-0.00504467	-0.00401513	-0.00260974	-0.00108235	0.00428041	-0.00399942	-0.00477327	0.0026116	-0.000442599	0.00456227	0.00484107	0.00462882	0.00402115	0.00460206	0.00457828	0.0046027	0.00476702	0.00457463	0.00407592	0.00398835	0.00416935	0.00405247	0.00462165	0.00426741	0.00414385	0.00421359	0.00424955	0.990488	0.936517	0.465913	0.256959	0.593504	0.91747	0.714595	0.426896	0.865231	0.215836	0.314072	0.531359	0.789404	0.354361	0.348655	0.249365	0.535387	0.917049
cg18072036	10	11589389	1237	0.000644856	-0.00523098	-0.00698919	0.00420822	-0.00569221	-0.00330325	0.00431701	-0.000756802	0.00155832	-0.00642639	-0.00256747	0.000680259	0.00228268	0.00398192	-0.0059573	-0.00675779	0.00314537	-0.0016524	0.00469725	0.0050409	0.00532624	0.00409645	0.00471049	0.00466558	0.00469089	0.00485117	0.00487902	0.00433058	0.00418854	0.0042927	0.00449673	0.00479528	0.00458969	0.00449134	0.00450715	0.0044739	0.890806	0.299406	0.189446	0.304286	0.226889	0.478943	0.357419	0.87603	0.749429	0.137821	0.539893	0.874087	0.611712	0.406322	0.194297	0.13242	0.485263	0.711873
cg25195781	10	11602544	1237	0.00781162	-0.0024262	-0.00122473	0.00286839	0.00455402	0.00301767	-0.00336965	-0.00106619	-0.00163113	-0.00590866	-0.00516481	-0.00450699	-0.00523567	0.00646187	0.000578415	-0.00253844	-0.00243689	-0.00701622	0.00544359	0.00559741	0.00545023	0.00458718	0.00525476	0.00525779	0.00521562	0.00563867	0.0055933	0.00478339	0.00467663	0.00477391	0.00484521	0.00542647	0.00512348	0.00509158	0.00487592	0.00519303	0.151284	0.664687	0.822204	0.53177	0.386136	0.566007	0.518235	0.850026	0.770575	0.21674	0.269425	0.345125	0.279881	0.23373	0.910114	0.618091	0.61723	0.176668
cg20193300	10	11610183	1237	0.00542809	0.000385353	0.00023523	0.00113513	0.00208133	-0.00116283	-0.00281124	0.000961431	-0.00350509	-0.00263778	-0.00459246	0.00256992	-0.00227453	0.00159706	-0.00219483	-0.00405808	0.000345931	-0.00271033	0.00491355	0.00525223	0.00511278	0.00431644	0.004981	0.0048539	0.00474435	0.00506413	0.0048376	0.00458153	0.00434023	0.00453175	0.0046723	0.00505234	0.0049946	0.00483585	0.00461001	0.00482745	0.269282	0.941512	0.963304	0.792567	0.676054	0.810667	0.553485	0.849426	0.468728	0.564789	0.290003	0.570652	0.626392	0.751924	0.660343	0.401375	0.940184	0.574496
cg16246117	10	11615853	1237	0.0043335	0.00448597	-0.0023022	-0.000943132	0.00160502	0.00549536	-0.000763628	-0.0025502	-0.00111255	-0.0009437	0.00256198	-0.00544739	-8.77757e-05	0.00214784	-0.00199351	-0.00242914	-0.000568213	-0.00230361	0.00421784	0.00439387	0.00437454	0.00389903	0.00427834	0.00427205	0.00409325	0.00428717	0.00424269	0.00368121	0.00369714	0.00386558	0.00395018	0.00401221	0.00395111	0.00425135	0.00377613	0.0043024	0.304222	0.307273	0.5987	0.808866	0.707548	0.19832	0.852007	0.551948	0.793147	0.797676	0.488333	0.158775	0.982272	0.592425	0.613879	0.567742	0.88039	0.592356
cg08262320	10	11637530	1237	0.00438762	0.000327234	0.00070473	0.00445467	0.00329305	-0.000162256	0.00134395	-0.00347822	-0.00445326	-0.00577536	-0.00345619	-0.00105853	-0.000389578	0.00289309	-0.000906886	-0.00453253	0.000144112	-0.00399919	0.00495107	0.00536225	0.00504962	0.00428606	0.00500931	0.00497685	0.00468675	0.00516386	0.00492414	0.00450577	0.00443767	0.00468078	0.00465286	0.00505589	0.00476676	0.00499398	0.00451927	0.00480648	0.375512	0.951339	0.889007	0.298647	0.510933	0.973992	0.774299	0.500586	0.365797	0.199923	0.436079	0.821089	0.933272	0.567172	0.849112	0.36409	0.974561	0.405386
cg09939441	10	11645008	1237	0.00607564	0.00237761	0.0032072	0.00452224	0.000785246	-0.00108459	0.00187377	-0.00526401	-0.00550023	-0.00525936	-0.00145179	-0.00122963	-0.00214456	0.000589016	-0.00407613	-0.00592274	0.000449291	-0.00483747	0.0054699	0.00565937	0.00558982	0.00486758	0.00542104	0.00533487	0.00521765	0.00566165	0.00547885	0.0050379	0.00477326	0.00496826	0.00494921	0.00541959	0.00517274	0.00533096	0.00491552	0.005168	0.26668	0.674398	0.566131	0.352862	0.884828	0.838898	0.719504	0.352492	0.315426	0.296504	0.761014	0.804524	0.664787	0.913454	0.430696	0.266564	0.927173	0.349251
cg09369269	10	11667257	1237	0.00163514	0.00129054	0.0157825	-0.00417332	-0.0059497	-0.00979397	-0.000577156	-0.000152455	-0.0096997	-0.00325938	0.00496951	0.0069435	-0.00781348	-0.0063369	-0.0115319	-0.00160908	-0.00210681	0.00589203	0.00501152	0.00497133	0.00492278	0.00441429	0.00496048	0.00499338	0.00446202	0.00484386	0.00471997	0.00432038	0.00457532	0.00485459	0.00470856	0.00462323	0.00457405	0.00458326	0.00445201	0.00456452	0.744216	0.795174	0.00134584	0.344449	0.230364	0.0498334	0.897082	0.974892	0.0398756	0.450597	0.277411	0.152632	0.0970309	0.17048	0.011697	0.725531	0.636051	0.196762
cg07245057	10	11682351	1237	0.0037297	0.00391505	0.000147087	0.00302911	0.00169211	0.00132481	-0.00251495	-0.00573992	-0.00423682	-0.00550055	-0.000603482	-0.00186536	-1.10076e-05	0.00165434	-0.00303168	-0.00636955	0.00144212	-0.00579407	0.00450319	0.00467892	0.00461294	0.00399199	0.0044494	0.00451126	0.00429634	0.00459744	0.00451145	0.00409183	0.00387969	0.00411744	0.0040542	0.00444728	0.00420349	0.00431927	0.00400849	0.00434875	0.407537	0.402738	0.974563	0.447973	0.703722	0.769013	0.558299	0.211847	0.347666	0.178859	0.876389	0.65052	0.997834	0.7099	0.470768	0.140298	0.719021	0.182745
cg15342474	10	11682423	1237	0.000541347	0.010647	-0.00922351	-0.00256917	-0.0116704	0.00572753	0.000187088	-0.01013	0.00538903	0.00454911	0.00530708	-0.00740087	0.00607356	0.00502946	-0.0199632	-0.0109446	-0.000723957	-0.00677388	0.00972134	0.0100346	0.00964502	0.00820302	0.00907675	0.00929374	0.00905634	0.00914704	0.00897477	0.00831645	0.00820718	0.00853343	0.00891895	0.00918986	0.00932281	0.0084323	0.00914268	0.00882018	0.955592	0.288681	0.338921	0.75413	0.19853	0.537711	0.983518	0.268096	0.548197	0.584378	0.517866	0.385789	0.495889	0.584184	0.0322479	0.194311	0.936886	0.442488
cg14444046	10	11684792	1231	-0.00498845	0.00457164	-0.00154754	0.000161741	-0.000528577	-0.00525683	0.00657698	-0.0024913	-0.001527	0.0081048	0.00308838	0.00686912	0.00670718	-0.00435728	-0.000408455	0.00164436	0.00865666	0.00841681	0.0044326	0.004978	0.00490279	0.00368388	0.00454816	0.00466535	0.00435672	0.00470513	0.00426964	0.00437243	0.00393755	0.00432338	0.00426361	0.00480873	0.00459152	0.00388994	0.00481647	0.00406747	0.260419	0.358425	0.752272	0.96498	0.90748	0.259835	0.131141	0.596468	0.720611	0.0637945	0.432841	0.112099	0.115691	0.364873	0.929115	0.672498	0.0722874	0.0385181
cg23871952	10	11705753	1237	-1.81977e-05	0.00682365	0.00300699	0.0035524	-0.00300231	-0.00339104	0.00699273	-0.0100281	-0.00408506	-0.0086389	-0.00450473	0.00357641	0.00160591	-0.002366	-0.00535702	-0.0041356	0.00606143	-0.00274384	0.00489877	0.00525556	0.00523583	0.00422738	0.00477107	0.00476784	0.00474192	0.0050324	0.00477064	0.00428967	0.0043766	0.00446648	0.00464956	0.00479998	0.00457481	0.0046664	0.00443796	0.00450379	0.997036	0.194161	0.565758	0.400723	0.52917	0.47694	0.140303	0.0462935	0.391836	0.0440216	0.303351	0.423292	0.729801	0.62207	0.241606	0.375483	0.171997	0.542373
cg00415827	10	11728989	1237	-0.00807524	-0.0105259	0.00349687	0.00922068	-0.00108969	-0.00771835	0.00111124	0.000593342	0.00131801	-0.00239283	-0.00224022	0.000795337	0.0076352	-0.000491492	-0.000868633	-0.00154344	-0.00516395	0.00223592	0.00416653	0.00411103	0.00406094	0.00390938	0.00410376	0.00400245	0.00399508	0.00394396	0.00395205	0.00354059	0.00363273	0.00369459	0.00386879	0.00410137	0.00378534	0.00410305	0.00377746	0.00370971	0.0526084	0.0104551	0.389184	0.0183439	0.790597	0.0538047	0.780897	0.880415	0.738756	0.49915	0.537447	0.829556	0.0484347	0.904613	0.818501	0.706791	0.171612	0.546694
cg16347270	10	11761682	1237	8.54139e-05	0.00237437	0.0107894	0.00345177	0.00391928	-0.00352523	-0.00151908	0.00107529	-0.00401687	0.00164852	-0.000231475	0.00307363	-0.00300844	-0.00764114	-0.00818536	0.00151169	-0.00450206	0.00907679	0.00447414	0.00465857	0.00483435	0.00401935	0.00442475	0.00437043	0.004446	0.00443152	0.00469076	0.00391606	0.00414192	0.0040365	0.00398597	0.0045095	0.00436916	0.00415768	0.00395362	0.00429245	0.984769	0.610278	0.0256264	0.390459	0.375744	0.419892	0.732596	0.80828	0.391812	0.673782	0.955433	0.446383	0.450395	0.0901787	0.0610076	0.716165	0.254821	0.0344646
cg11589875	10	11761970	1237	0.00598763	0.00262554	-0.000948876	0.00189349	0.000499374	0.00250186	0.00219916	-0.00635752	-0.00124211	-0.00720885	-0.0034308	-0.00490325	-0.000451091	0.000744707	-0.00419752	-0.00794716	0.00151398	-0.0032139	0.00627776	0.00649285	0.0064733	0.00537941	0.00641271	0.00608136	0.00598658	0.00636643	0.00624955	0.00557009	0.00546299	0.00567431	0.00570181	0.00617385	0.00590061	0.00604436	0.00569988	0.00604313	0.340193	0.685937	0.883461	0.724848	0.937929	0.680781	0.71336	0.317988	0.842456	0.195594	0.529999	0.387525	0.936942	0.90399	0.476854	0.188575	0.790535	0.594846
cg17843891	10	11780853	1237	0.00429821	0.00416929	-0.00116459	0.00237858	-0.000354556	-1.30481e-05	0.000899057	-0.00520942	-0.00161359	-0.00513981	-0.0014332	-0.00265581	0.000137268	0.00297884	-0.000531814	-0.00415895	0.00468085	-0.00563479	0.00686948	0.00741388	0.00697976	0.00596062	0.00700414	0.00656352	0.00674704	0.00716142	0.0070317	0.00629876	0.00611439	0.00617058	0.00614216	0.00693669	0.00652033	0.00668975	0.00639579	0.00671883	0.531514	0.573869	0.867486	0.689858	0.959628	0.998414	0.893994	0.466963	0.818501	0.414499	0.814676	0.666906	0.98217	0.667608	0.934995	0.534146	0.464251	0.401662
cg17782954	10	11783823	1237	0.00538596	0.00752046	0.00236947	0.00540825	-0.000517618	-7.28313e-05	-1.85446e-05	-0.0040249	-0.00356923	-0.00978977	-0.00249727	-0.000387278	-0.000791975	0.000256256	0.000201943	-0.00601607	0.00284663	-0.00586251	0.00625183	0.00696801	0.00648618	0.00558018	0.00634854	0.00601303	0.00600774	0.00652776	0.0064279	0.00569097	0.00549459	0.00566006	0.00550803	0.00635872	0.00587086	0.00607206	0.00565936	0.00584324	0.388962	0.280461	0.71488	0.332451	0.935018	0.990336	0.997537	0.53751	0.578709	0.085391	0.649471	0.945449	0.88567	0.967854	0.97256	0.321794	0.614967	0.315717
cg11103390	10	11784920	1237	-0.00724406	-0.00144393	0.0047621	0.000353778	-0.00333253	-0.00482191	0.00281551	0.00121621	-0.00388212	0.00371859	0.00344248	-2.22785e-05	-0.000331154	0.000483496	-0.000243639	0.0060556	-0.000276351	0.00605235	0.004699	0.00503348	0.00500924	0.00420933	0.00509395	0.00508162	0.00446519	0.00471664	0.00492623	0.00426647	0.00413732	0.00441684	0.00441886	0.00477517	0.00443285	0.00443376	0.00414254	0.00490892	0.123167	0.774215	0.341775	0.93302	0.512974	0.342675	0.528337	0.796518	0.430667	0.383435	0.405377	0.995975	0.940262	0.91935	0.956169	0.172004	0.946812	0.217602
cg05991820	10	11785161	1237	0.00161526	0.00261372	0.00353166	0.00192967	-0.00242957	-0.00204294	0.00225828	-0.00382967	-0.00716314	-0.00418815	0.00151451	-0.00294217	-0.00233634	0.00421842	-0.00316837	-0.00365428	0.00299526	-0.00210428	0.00604401	0.00630339	0.00620784	0.00521282	0.00633805	0.00615961	0.00565306	0.00609282	0.0060254	0.00516297	0.00524288	0.00553434	0.00544936	0.00598586	0.00545829	0.00581441	0.00555835	0.00591075	0.789277	0.678396	0.569422	0.71125	0.701474	0.740141	0.689541	0.52964	0.234509	0.417256	0.77268	0.594989	0.668114	0.480978	0.561598	0.529686	0.589973	0.721833
cg04765471	10	11799636	1237	0.00560796	0.0010258	0.004349	0.00334663	0.00215769	-0.00283925	-0.001145	-0.00206497	-0.00445153	-0.00502602	-0.00282816	-6.3126e-05	-0.00162918	0.0013512	-0.00363388	-0.00455799	-5.44921e-05	-0.00299081	0.00488246	0.00519537	0.00503491	0.00423027	0.00470601	0.00470125	0.00461624	0.00501407	0.00483154	0.0044017	0.00420064	0.00441068	0.00444814	0.0048156	0.00460418	0.00475683	0.00435245	0.0046408	0.250724	0.84348	0.387714	0.428876	0.646595	0.545887	0.804106	0.68046	0.356869	0.253522	0.500777	0.988581	0.71417	0.779026	0.429963	0.337963	0.990011	0.519277
cg19090871	10	11799667	1236	-0.0103732	-0.00111507	-0.000381922	0.00277223	0.0022162	-0.00276811	0.00928709	-0.00425494	0.00306582	-0.00657746	-0.0054431	0.00310765	0.00423965	-0.00412154	0.00148128	-0.00298715	-0.00420893	-5.70415e-05	0.00382269	0.00406713	0.00390322	0.00305506	0.00365515	0.00387123	0.00338689	0.00386387	0.0037979	0.00318524	0.00371892	0.00326833	0.0035219	0.00356093	0.00350677	0.00351563	0.00351212	0.00352022	0.006656	0.783957	0.922053	0.364184	0.544301	0.474581	0.0061054	0.270804	0.419527	0.0389246	0.143297	0.341687	0.228669	0.247096	0.672729	0.395504	0.23076	0.987072
cg15191781	10	11825679	1235	-0.00337059	0.000604938	0.00651917	0.00207171	-0.00389312	-0.00504496	0.00219902	0.000231982	-0.00122399	0.000679915	0.00385906	0.000767043	0.000128938	-0.00619861	-0.00374057	0.00376292	0.000824	0.00431065	0.00387534	0.00421203	0.00390024	0.00332585	0.0038784	0.00372689	0.00380886	0.00399675	0.00406958	0.00352	0.00335893	0.00336517	0.00357832	0.00404427	0.00355157	0.00367213	0.00354657	0.00365983	0.384436	0.885799	0.0946271	0.533342	0.315478	0.175843	0.563707	0.953715	0.763593	0.846836	0.250598	0.819696	0.971256	0.125353	0.292242	0.305493	0.816276	0.238865
cg23420956	10	11837416	1237	0.00359312	0.00371783	0.000155289	-0.000552508	-0.00250556	-0.00331892	0.000654956	-0.004435	-0.00436179	-0.00564367	1.84395e-05	-0.000528273	0.000371933	-0.000853108	-0.00163393	-0.00512677	0.00441477	-0.00239544	0.00502839	0.00583483	0.00544519	0.00465522	0.0053302	0.00514291	0.00492977	0.00538016	0.00516295	0.0047401	0.00460545	0.00474126	0.00472378	0.00528311	0.00504367	0.0050303	0.00489135	0.0049586	0.474877	0.524009	0.977249	0.905524	0.638306	0.518707	0.894306	0.409754	0.398208	0.233802	0.996805	0.911283	0.937242	0.871717	0.745971	0.308119	0.366756	0.629034
cg10653003	10	11852501	1237	-0.00537264	-0.00508973	0.0030431	0.000807451	-0.00127034	-0.00551021	0.00485731	0.00183972	0.000504041	0.00167411	0.00170561	0.00273846	0.00066377	-0.00276889	-0.00107074	0.00481478	0.000149923	0.00834664	0.00415817	0.00429317	0.0041774	0.00364962	0.00402026	0.00387097	0.00409448	0.0041407	0.00417684	0.00359101	0.00355455	0.00361966	0.00383799	0.00417129	0.00391973	0.00394696	0.00380725	0.00377968	0.196334	0.235804	0.466327	0.824904	0.752014	0.1546	0.235501	0.656825	0.903948	0.641076	0.631342	0.449319	0.862693	0.506821	0.784725	0.222514	0.968589	0.0272237
cg17989313	10	11866971	1237	-0.0089702	-0.00247171	-0.00444422	-0.000126298	-0.00498736	-0.00507142	0.0120308	-0.00621194	0.0030481	-0.00704423	-0.00147514	0.00754063	0.00465952	-0.00393656	0.00082707	0.00209233	0.00225096	0.0036289	0.00444973	0.00494774	0.00478181	0.0041266	0.00447401	0.00469104	0.00385699	0.00479588	0.00428236	0.00397952	0.00420005	0.00411127	0.00413484	0.00437638	0.0040406	0.00404678	0.00404123	0.00410966	0.0438105	0.617383	0.352681	0.975584	0.264962	0.279659	0.00181325	0.195228	0.4766	0.0767071	0.725423	0.0666336	0.259788	0.368386	0.837815	0.60513	0.577529	0.377227
cg16474176	10	11873564	1237	-0.00554984	-0.00252286	0.00257545	-0.00320654	-0.00482013	-0.00875425	0.00301337	0.000947183	0.00215306	0.0060302	0.0012391	0.00701854	-0.001814	-0.00486727	0.00456896	0.0113663	0.00175939	0.00740683	0.00561133	0.00597719	0.00577489	0.00503117	0.00573183	0.00579893	0.00546913	0.00561851	0.00562577	0.00504947	0.00493913	0.00519064	0.00539495	0.00591799	0.00555396	0.00563012	0.00530749	0.00548641	0.322642	0.672966	0.655616	0.523907	0.40038	0.131137	0.581648	0.866125	0.701932	0.23239	0.801912	0.176326	0.736689	0.410819	0.410708	0.0435047	0.740273	0.177005
cg18285009	10	11873962	1237	-0.00658062	0.000359006	0.000322813	0.00152162	0.000285638	-0.000253907	0.00626556	-0.00628606	0.000893713	-0.00675782	-0.00345218	0.00162106	0.00306546	-0.0030842	0.000175455	-0.00122689	0.0014118	0.00227475	0.00413013	0.00447047	0.0045391	0.00351119	0.00416739	0.00453812	0.00366729	0.00417574	0.00376544	0.00337262	0.00405733	0.00408757	0.00413098	0.00398113	0.00413909	0.00386763	0.00394373	0.0039891	0.111089	0.935994	0.943304	0.664752	0.945355	0.955382	0.0875442	0.132227	0.812388	0.0450991	0.394852	0.691674	0.458048	0.438515	0.966188	0.751077	0.720354	0.568514
cg03454480	10	11879646	1233	0.00213028	0.0017879	-0.00441684	0.00306357	0.000206039	0.00472828	-0.000575699	0.000965428	-0.000297268	-0.00669983	6.68568e-05	-0.00305907	0.00108518	0.00413819	0.00426236	-0.00352841	0.00328127	-0.00641733	0.00400782	0.00436737	0.00413592	0.00349673	0.00406389	0.00391613	0.00424804	0.00424484	0.00419815	0.00372584	0.00354892	0.00364286	0.00365932	0.00417773	0.00391221	0.00375209	0.00378451	0.00374699	0.595051	0.682263	0.285556	0.380963	0.959565	0.227284	0.8922	0.820085	0.94355	0.0721447	0.98497	0.401051	0.766809	0.321912	0.275932	0.34702	0.385927	0.0867746
cg02373967	10	11880373	1237	0.000909481	0.00222216	0.00456749	0.00225245	0.00216683	-0.00205964	0.00360141	-0.00383229	-0.00374962	-0.00559374	-0.00161181	0.000784103	0.00170476	-0.000246545	-0.00382544	-0.00187447	-0.00163224	-0.00312694	0.00423104	0.00444792	0.00444607	0.00375899	0.00433707	0.00429827	0.00403218	0.00436009	0.00447108	0.0040216	0.00375496	0.00383061	0.00384387	0.00429661	0.0039566	0.004136	0.00397815	0.00400478	0.829803	0.617361	0.304274	0.549029	0.617352	0.631812	0.371767	0.37943	0.401672	0.164249	0.667741	0.837811	0.657403	0.954241	0.33362	0.650398	0.681584	0.434919
cg08584759	10	11912126	1237	0.00439573	2.72492e-05	4.81788e-05	0.00168194	0.00504167	0.00279615	0.00151311	-0.00301456	-0.00364971	-0.00379848	-0.00408099	-0.00304874	-0.00187926	0.00137386	-0.00320007	-0.00321821	-0.00083573	-0.0035734	0.00412313	0.00435247	0.00423886	0.00358349	0.00405417	0.0040913	0.0039823	0.00417589	0.00409874	0.0037031	0.00352676	0.00378459	0.00370735	0.00401343	0.00379497	0.00400896	0.00374313	0.0039091	0.286371	0.995005	0.990931	0.638813	0.213655	0.49433	0.703976	0.470358	0.373225	0.305006	0.247211	0.420493	0.612224	0.732114	0.399094	0.422116	0.823325	0.360652
cg06953130	10	11912410	1230	-0.0068891	0.00230908	0.00295907	0.000842038	-0.0050978	-0.0095657	0.00532714	-0.000324551	-0.00449934	-0.0032629	0.0014682	0.0124825	0.00619236	0.000208733	0.000147696	-0.00137018	0.00321281	-0.000797887	0.00503647	0.00548326	0.00504116	0.00410235	0.00481654	0.00518866	0.00449899	0.00518612	0.0047455	0.00414294	0.00420057	0.00491301	0.00444735	0.00546059	0.00506923	0.00416619	0.00459679	0.00486689	0.171361	0.673672	0.557217	0.837371	0.289876	0.0652445	0.236383	0.9501	0.343064	0.430941	0.726696	0.0110627	0.16381	0.969508	0.976756	0.742245	0.484599	0.869777
cg12459772	10	11917841	1237	0.000650342	0.00266253	0.00112655	0.00364032	0.00122876	-0.00148069	0.00324947	-0.00510729	-0.00432692	-0.00617682	-0.00416785	0.000576394	0.00140357	-0.00221466	-0.00261841	-0.00431492	0.0012215	-0.00229831	0.00378249	0.00400369	0.00401374	0.00332769	0.00374411	0.00377004	0.00368734	0.00389321	0.00386426	0.00339371	0.00325734	0.00343807	0.00367423	0.00375534	0.0036384	0.00382332	0.00350193	0.00374961	0.863489	0.506039	0.778961	0.273977	0.742771	0.694502	0.378182	0.189572	0.26283	0.0687468	0.200711	0.866858	0.702459	0.555368	0.471735	0.259075	0.727233	0.539913
cg22626578	10	11924114	1237	0.00184114	0.00222681	0.00100409	0.00393973	0.00222548	0.00444537	0.00431418	-0.00359727	-0.00246321	-0.00676899	-0.00337324	-0.00689867	0.000132091	0.00384076	-0.00364884	-0.00707724	-0.00172566	-0.00764216	0.00604557	0.00628293	0.00603405	0.00516473	0.00583036	0.00561245	0.0057848	0.00602993	0.00606828	0.00530074	0.00507395	0.00521178	0.00511008	0.00592097	0.00558793	0.00566354	0.0053602	0.00543659	0.760713	0.723022	0.867839	0.445574	0.70268	0.428328	0.455801	0.550795	0.684804	0.201606	0.506168	0.185613	0.979378	0.516551	0.513766	0.211441	0.747498	0.159816
cg18840084	10	11976474	1237	0.00748852	0.00166918	0.00117709	0.000152017	0.00438946	0.00357425	-0.00091716	0.000354111	-0.000197803	-0.00106136	-0.0018861	-0.000616522	-0.00336198	0.000309662	-0.00396721	-0.00442948	0.000121479	-0.00448252	0.00438213	0.00463848	0.00438948	0.00375505	0.00399275	0.00430794	0.00403851	0.0046696	0.00439576	0.00376739	0.00366878	0.00382005	0.00394231	0.00428603	0.00405602	0.0040604	0.00380058	0.00395102	0.0874736	0.718956	0.788575	0.967708	0.271612	0.406714	0.820343	0.939552	0.964108	0.778157	0.607186	0.871785	0.393773	0.942404	0.328023	0.275318	0.974501	0.256576
cg06107105	10	11976548	1237	0.00365433	-5.98203e-05	-0.00637653	0.00312888	0.00319495	0.000827061	0.00334507	-0.00737859	-0.00105589	-0.00665701	-0.00473966	0.00259977	-0.00168715	-0.00240539	0.00295729	-0.0091115	0.00751194	0.000619476	0.00636207	0.00652201	0.00668852	0.00520451	0.00635551	0.00626579	0.00585547	0.00647184	0.00630555	0.00557102	0.00564571	0.0057143	0.00587603	0.00603333	0.00620288	0.00602479	0.00585338	0.00595903	0.565702	0.992682	0.34041	0.547715	0.615172	0.894987	0.567814	0.254242	0.867012	0.232112	0.40118	0.649139	0.774017	0.690126	0.633532	0.130449	0.199369	0.917204
cg19638036	10	12036314	1237	0.00011691	0.0205161	0.000615315	-0.0092223	0.0078454	-0.000267699	0.00366442	-0.0247929	-0.00708892	-0.00557882	-0.0102288	-0.00098929	-0.00114096	-0.00687985	-0.0112628	0.00716088	0.000150825	0.00346028	0.00931913	0.00975157	0.00980798	0.00836671	0.00953524	0.00966763	0.00900201	0.00973531	0.00877821	0.00823098	0.00879333	0.00908535	0.00914354	0.00981027	0.0092767	0.00882634	0.00883696	0.00907213	0.989991	0.0353892	0.949977	0.270348	0.410634	0.977909	0.683959	0.0108747	0.419345	0.497909	0.244729	0.913291	0.900695	0.483122	0.224713	0.417189	0.986383	0.702893
cg06299443	10	12078692	1236	0.00555173	0.00249321	-0.00255705	-7.61246e-05	0.00274278	0.0019773	-0.00199212	-0.00229283	-0.000162706	-0.000178107	-0.00206208	-0.00222745	-0.000750923	0.00458633	0.000487699	-0.00292349	-0.00260908	-0.00708468	0.00500474	0.00517685	0.00483737	0.00432937	0.00495694	0.00472477	0.00461567	0.00504659	0.00498773	0.00449872	0.00425482	0.00445845	0.00444961	0.00488697	0.00466924	0.00477658	0.00456841	0.00463129	0.267304	0.630085	0.59708	0.985971	0.580044	0.675584	0.666032	0.64959	0.973977	0.96842	0.627928	0.617355	0.865984	0.347997	0.916813	0.540507	0.567923	0.12608
cg26588061	10	12086036	1237	-0.000172369	0.00334332	-0.00152913	5.05323e-05	0.000517501	0.000817728	-0.00153424	-0.00134457	-0.00310935	-0.00531164	-0.00223559	-0.00187401	0.00526814	0.00483878	-1.73676e-05	-0.00586631	0.00165058	-0.00527218	0.00474053	0.00509574	0.00501521	0.00426784	0.00474635	0.00461191	0.00463138	0.00487225	0.00471137	0.00430523	0.00420325	0.00429301	0.00452173	0.00477841	0.00458615	0.0045052	0.00444106	0.00456758	0.970995	0.511759	0.760443	0.990553	0.913178	0.859266	0.74044	0.782575	0.509275	0.21729	0.594815	0.662455	0.243991	0.311235	0.996978	0.192876	0.710144	0.248393
cg08632504	10	12093518	1228	0.00263787	0.00283458	-0.00157437	-0.000292604	0.000120554	0.00199937	-0.00146551	-0.00141877	-0.000291951	-0.00379243	0.00157577	-0.000276594	-0.00169262	0.00437151	0.000771147	-0.000892872	0.000707492	-0.00496492	0.00426602	0.0043304	0.0042686	0.00368905	0.00438033	0.00421659	0.00436596	0.00422884	0.00418531	0.00395459	0.00362007	0.00377975	0.00370721	0.00404228	0.0041286	0.00412459	0.00396063	0.00417006	0.536349	0.51274	0.712257	0.93678	0.978044	0.63538	0.737122	0.737248	0.944388	0.337561	0.663355	0.941665	0.647975	0.2795	0.851832	0.828617	0.858227	0.233806
cg19680834	10	12095704	1237	0.00635259	0.00576462	0.00336417	0.00945196	-0.00724734	0.00180325	0.00182699	-0.00452303	-0.00590404	-0.00909275	-0.00149377	0.00342492	-0.000122699	-0.00290585	-0.00446634	-0.00322297	0.00306826	-0.00273745	0.00552833	0.00557608	0.00511847	0.0048601	0.00505026	0.00547742	0.00543834	0.00553303	0.00492547	0.00433059	0.00445626	0.00479003	0.00497142	0.00494691	0.00472687	0.00512656	0.00498944	0.0052549	0.250516	0.301224	0.511013	0.0517979	0.151275	0.741994	0.736911	0.413666	0.230654	0.0357591	0.737469	0.474603	0.980309	0.556931	0.344718	0.529558	0.538587	0.602414
cg08162380	10	12095793	1237	0.00522142	0.00378097	0.00301927	0.00281274	0.000908382	0.00273239	0.00120334	-0.00283427	-0.00402848	-0.00822374	-0.00016146	-0.00134251	0.000199791	0.00111544	-0.000786345	-0.00283451	0.00247335	-0.00349573	0.00536525	0.00562713	0.00560896	0.0047601	0.00535708	0.00533789	0.00510566	0.00548874	0.00540568	0.00482709	0.00466739	0.00501479	0.00485012	0.00523082	0.00533218	0.00542296	0.00493728	0.00510487	0.330457	0.501636	0.590374	0.554588	0.865351	0.608732	0.813676	0.60559	0.456132	0.0884439	0.972404	0.788923	0.967142	0.831137	0.88276	0.601192	0.616403	0.493481
cg22870427	10	12104924	1235	-0.00868921	-0.00175457	-0.00111967	-0.000138689	-0.00238885	-0.00444792	0.00985699	-0.00339721	0.00104397	-0.00591955	-0.00203495	0.00439528	0.00585958	-0.0057891	-0.00053644	-0.000368836	-0.00120425	0.000756918	0.00369764	0.00452999	0.00413865	0.00345711	0.00384734	0.00439105	0.0035326	0.00422255	0.00368702	0.00344448	0.0039398	0.00394254	0.00367565	0.00410529	0.00382188	0.00386677	0.00366616	0.0036909	0.0187766	0.698518	0.786746	0.968	0.534658	0.311083	0.00526607	0.421084	0.777065	0.0856942	0.605497	0.264922	0.1109	0.158493	0.888375	0.924008	0.742551	0.837512
cg08316550	10	12124519	1237	-0.00224432	0.00343805	0.000810294	0.00321683	0.00245435	-0.00640623	0.0010749	-0.00627358	-0.00423088	-0.00814323	-0.00426117	0.0028412	0.00281364	-5.06111e-05	-0.00199731	-0.00649543	-0.00221597	0.000627714	0.00461742	0.00468112	0.00492853	0.00379545	0.00452321	0.00475423	0.00398516	0.0044564	0.00430287	0.00356414	0.0040749	0.00402753	0.00436317	0.00457471	0.00456672	0.00433643	0.0039525	0.00425242	0.626929	0.462674	0.869409	0.396689	0.587396	0.177826	0.787372	0.159199	0.325475	0.0223266	0.295694	0.480533	0.519016	0.991173	0.661849	0.134166	0.575035	0.882648
cg16894841	10	12126673	1237	0.00569893	0.0013088	-0.00248013	0.00330271	0.000603075	0.00163948	-0.00123476	-0.00140934	-0.00143101	-0.00536005	-0.00174827	-0.00209855	0.000239221	0.00356173	-0.0027661	-0.00728271	0.0025892	-0.00534014	0.0056932	0.0058366	0.00586469	0.00489445	0.00561991	0.00552657	0.00555131	0.00570807	0.0055707	0.00514337	0.00491468	0.00507564	0.00522216	0.00565786	0.00536564	0.00543695	0.0051024	0.00548716	0.316824	0.82257	0.672374	0.499811	0.914543	0.76673	0.823982	0.804984	0.797271	0.297352	0.722047	0.679274	0.963463	0.52901	0.606189	0.180413	0.611841	0.33045
cg11534243	10	12126715	1237	0.00725553	0.00600982	-0.00155348	-0.000423368	0.00203428	0.0015968	-0.000228024	0.00208407	0.00310803	0.00225494	-0.00346193	-0.00251105	0.00336528	0.00447004	-0.000198215	0.000833869	0.00155775	0.00189551	0.00525678	0.00552697	0.00526732	0.00460817	0.00493803	0.00538608	0.00479913	0.00511072	0.00494401	0.00451806	0.00486708	0.00497676	0.00494096	0.00474307	0.00500589	0.00450598	0.00484115	0.00496029	0.167518	0.276877	0.768048	0.926799	0.680368	0.766873	0.962104	0.683432	0.529581	0.617713	0.476901	0.613872	0.49581	0.34597	0.968415	0.853184	0.747625	0.70236
cg06500587	10	12163332	1237	-0.0116535	-0.00196483	-0.0049743	-0.00112271	-8.43098e-06	-0.00529413	0.0131396	-0.00529123	0.00250754	-0.00547117	-0.00326431	0.00513971	0.0024349	-0.0030886	-0.0011291	-0.000407932	-0.00235429	0.00208074	0.0041368	0.00440754	0.00438099	0.00349549	0.00402436	0.00436485	0.00375835	0.00409657	0.0042122	0.00351934	0.00392519	0.00388625	0.00383886	0.00387433	0.00417504	0.00389234	0.00387039	0.00395866	0.00484679	0.655751	0.256196	0.748069	0.998328	0.225168	0.000472104	0.196487	0.551639	0.120041	0.405618	0.185989	0.5259	0.425337	0.786822	0.916532	0.543001	0.599154
cg11753487	10	12177986	1236	0.00279516	0.00068148	-0.00388526	0.0013406	0.00357347	0.00306902	0.00321371	-0.0027066	-0.000710845	-0.00530506	-0.00444055	-0.00227233	-0.00194469	0.00622057	0.000704262	-0.00551785	8.17897e-05	-0.00700232	0.00605018	0.00617588	0.00616719	0.00512247	0.00600544	0.00578929	0.00587777	0.00620899	0.00616317	0.00533891	0.00519147	0.00526259	0.00544873	0.00582032	0.00566319	0.00576473	0.00554742	0.00569991	0.644084	0.912135	0.528702	0.793545	0.551818	0.596028	0.584546	0.662898	0.908178	0.320388	0.392354	0.665894	0.721161	0.285174	0.901032	0.338479	0.988237	0.219261
cg08043317	10	12233959	1237	0.0056361	0.00415118	0.0123663	0.0027079	-0.00238846	-0.00222893	-0.00803326	-0.0063671	-0.013045	0.000851854	0.00451481	0.00933979	-0.00375839	0.000717586	-0.00353261	-0.00108472	0.00381006	0.00122797	0.00448587	0.00468724	0.00444538	0.00363758	0.00396758	0.00412897	0.00424835	0.00423821	0.00411546	0.00389595	0.00353812	0.00426517	0.00394785	0.00413685	0.00425587	0.00427872	0.00402175	0.00405471	0.208966	0.375814	0.00540539	0.456621	0.547178	0.589317	0.0586363	0.133017	0.00152575	0.826922	0.201938	0.0285399	0.341092	0.862288	0.406507	0.799871	0.343454	0.762003
cg20029140	10	12235293	1237	0.00612556	0.00255428	-0.00376537	0.00429176	0.00210485	0.00018738	0.00511562	-0.0034341	-0.0014848	-0.00757963	-0.00192686	-0.00107554	-0.000762262	0.00255477	-0.00137471	-0.00700922	0.00142242	-0.00847114	0.00682911	0.00689988	0.00674403	0.00576066	0.00671617	0.00653771	0.00645533	0.00683482	0.00658489	0.00609916	0.00571557	0.00612566	0.0059661	0.0067821	0.00634225	0.00634577	0.00595478	0.00631453	0.369731	0.71124	0.576621	0.456265	0.753977	0.977135	0.42809	0.615357	0.821601	0.213966	0.736023	0.860624	0.898334	0.706402	0.8284	0.269355	0.811206	0.179748
cg07993480	10	12240746	1237	-0.00412393	-0.0014586	0.00441355	-0.000264213	-0.00259055	-0.00384563	0.00122912	0.00163835	0.000588815	0.0024093	0.00363569	0.00186435	-0.000206223	-0.00411789	-0.00309332	0.00558931	-0.00332802	0.00906652	0.00479563	0.00520906	0.00513024	0.00436953	0.00493893	0.00475943	0.00482246	0.00500236	0.00498108	0.00440374	0.00433782	0.00423036	0.00449334	0.00486125	0.004768	0.00476356	0.00452392	0.00473204	0.389824	0.779469	0.389623	0.951784	0.59992	0.419089	0.798821	0.743279	0.905901	0.584308	0.401953	0.659424	0.963394	0.396947	0.516489	0.240656	0.461944	0.0553672
cg07871485	10	12263939	1237	-0.0100441	-0.00162136	-0.00186578	0.00181207	-0.00582189	-0.00972247	0.0089882	2.63819e-05	0.000191405	-0.00580222	0.000340961	0.00711403	0.0047428	-0.00264071	-0.000819277	0.00089813	-0.00221852	0.0041928	0.00372887	0.00414323	0.00422069	0.00339425	0.00384671	0.00445832	0.00354693	0.00405533	0.00362263	0.00343041	0.00369945	0.00372446	0.00373112	0.00397762	0.00379904	0.00383436	0.00367265	0.00374255	0.00706821	0.695555	0.658448	0.593436	0.13016	0.0292022	0.0112743	0.994809	0.957863	0.0907584	0.926567	0.0561225	0.203677	0.506759	0.829258	0.814805	0.545801	0.262584
cg24735027	10	12278030	1236	0.00349194	-0.000252155	0.00223846	0.00570967	0.000505476	-0.00170109	0.0010545	0.00109271	-0.00161199	-0.0071455	-0.00103058	0.00222233	0.00193378	0.00296902	-0.00172252	-0.00672999	-0.000874548	-0.0026084	0.00449589	0.00464617	0.00438762	0.00382801	0.00414889	0.00429556	0.00400611	0.00457905	0.0045491	0.00390727	0.00368964	0.0037882	0.00382255	0.00429335	0.00399113	0.00418413	0.00386998	0.00407064	0.437338	0.956719	0.609928	0.135817	0.90303	0.692097	0.792379	0.811391	0.723074	0.0674343	0.78	0.557443	0.612935	0.489227	0.666041	0.107735	0.821215	0.521664
cg25638783	10	12285921	1237	0.00590073	0.00182684	-0.00204717	0.00143247	0.00271622	0.00153937	-0.0034962	-0.000534011	-0.00115942	-0.00287955	-0.00222364	-0.00249532	0.00181116	0.00122504	0.00211486	-0.00359061	-0.00143112	-0.00631617	0.00467675	0.00486044	0.00518118	0.00445057	0.00488401	0.00455519	0.00423158	0.00457181	0.00472613	0.00412059	0.00393364	0.00409102	0.00419856	0.00459534	0.00429119	0.00454514	0.00436951	0.00423116	0.207051	0.707022	0.692757	0.747557	0.578112	0.735411	0.408681	0.907015	0.806208	0.484665	0.571878	0.541894	0.666194	0.78979	0.622127	0.429535	0.743271	0.135497
cg03854350	10	12311424	1237	0.00807785	-0.00336261	0.00237183	0.00416345	0.00188096	-0.000322812	-0.000121369	0.000990378	-0.000332988	-0.00158766	-0.00332837	-0.00300328	-0.00470507	0.00265366	-0.00603535	-0.00451332	-0.000439136	-0.00365181	0.00475768	0.00495951	0.00510648	0.00422616	0.00459025	0.0046485	0.00470512	0.00492869	0.00504749	0.0042795	0.00415273	0.00425481	0.00439741	0.00486418	0.00454263	0.0045425	0.00442479	0.00449079	0.0895348	0.497764	0.642307	0.324545	0.681973	0.944636	0.979421	0.840744	0.947401	0.710644	0.422849	0.480278	0.284636	0.585374	0.183979	0.320429	0.920944	0.416116
cg24350236	10	12363851	1237	-0.000533938	0.00202984	0.000546357	0.00357825	0.0013888	-0.00127533	0.00457206	-0.00395618	-0.00186599	-0.00589405	-0.00452204	-0.00038406	0.00106218	0.000701075	-0.00449292	-0.00625752	0.00228759	-0.0013254	0.0050811	0.00525501	0.0053332	0.00449092	0.00517192	0.00502611	0.00490809	0.0052538	0.00517019	0.00467927	0.00444703	0.00470636	0.00468824	0.00512384	0.00495609	0.00502086	0.00490368	0.00486609	0.91631	0.699299	0.918404	0.425582	0.788294	0.799696	0.351577	0.451442	0.718164	0.207811	0.309216	0.934961	0.820765	0.891168	0.364647	0.212653	0.640854	0.785333
cg14537549	10	12393185	1237	0.00209055	0.00106167	-0.00566034	0.000313342	-0.00123151	0.00392402	0.00228794	-0.00301906	9.72103e-05	-0.00412446	0.00124302	-0.00308509	0.00402968	0.00327105	0.000455588	-0.00631067	0.00171425	-0.00278751	0.00495487	0.00517356	0.00528444	0.00438771	0.00526877	0.00485409	0.00489662	0.00519529	0.00510189	0.00440829	0.00450671	0.00455634	0.00478897	0.00501974	0.00482288	0.00473751	0.00469763	0.00486242	0.673085	0.837408	0.28411	0.943069	0.815188	0.418863	0.640323	0.561163	0.984798	0.349472	0.78269	0.498344	0.400096	0.514634	0.924741	0.182838	0.715173	0.566458
cg18500830	10	12395689	1237	0.00356729	0.00298961	0.00272534	0.00470895	0.000199119	-0.00307129	0.00156072	-0.00445245	-0.0037636	-0.00415778	-0.00169567	0.000593631	0.00250232	-0.001059	-0.00331563	-0.00357336	-0.000154664	-0.00358335	0.00455084	0.00483842	0.00471321	0.00414028	0.00462809	0.00449215	0.00435793	0.00460077	0.00458905	0.0041247	0.00400328	0.00403513	0.00415364	0.00446342	0.00428782	0.00445461	0.00422212	0.00430282	0.433113	0.536648	0.563106	0.255391	0.965682	0.494163	0.720243	0.333163	0.412144	0.313445	0.671879	0.883041	0.54688	0.812454	0.439365	0.422455	0.970779	0.404963
cg20072505	10	12456489	1237	-0.00576816	0.000456216	-0.00395005	0.00118285	-0.00342822	-0.00357681	0.00809827	-0.00462063	0.00415508	-0.00492157	0.000666557	0.00171134	0.000966791	-0.000439557	-0.000973793	-0.00188815	-0.000507518	0.0021239	0.0039132	0.00426824	0.00390368	0.00318912	0.00376093	0.00414811	0.00342808	0.00396821	0.00385885	0.00335276	0.0037793	0.0037873	0.00364059	0.00363492	0.00365464	0.00336096	0.00366355	0.00376877	0.140474	0.914879	0.311597	0.710712	0.362013	0.388537	0.0181603	0.244258	0.281586	0.142127	0.860003	0.651369	0.790579	0.903749	0.78989	0.574259	0.88982	0.57306
cg11543010	10	12456578	1237	-0.00443049	-0.00268867	-0.00535525	-0.00499644	-0.00283168	2.63012e-05	-0.0029789	0.00837678	-0.00105235	-0.0050734	-0.00523346	-0.00260835	0.00142535	0.00335087	0.006992	0.000584417	0.00769049	-0.000591098	0.00457129	0.00452201	0.00496857	0.00433604	0.00439944	0.00458956	0.00426747	0.00452224	0.00439974	0.00391272	0.00408073	0.00397215	0.00442315	0.00474877	0.00468329	0.00392248	0.00420234	0.00415439	0.332446	0.552128	0.281112	0.249195	0.519805	0.995428	0.485148	0.0639753	0.810962	0.194754	0.199673	0.5114	0.747266	0.480418	0.135446	0.88156	0.0672426	0.886857
cg09479738	10	12466903	1237	0.0010981	0.00407048	0.00160419	-0.000772257	-0.0012617	-0.00187857	0.0022457	-0.00498339	-0.00274282	-0.00162994	-0.00107026	-0.00103383	0.000988998	-0.000794707	-0.00137531	-0.00327101	0.00101687	-0.00347846	0.00407479	0.00442242	0.0042348	0.00370128	0.00405519	0.00401267	0.00395058	0.00436478	0.00409557	0.00365968	0.00368162	0.0035524	0.00390759	0.00421968	0.00388319	0.00406594	0.00382611	0.0039252	0.787556	0.357353	0.704829	0.834724	0.755701	0.639671	0.569731	0.253566	0.503047	0.656048	0.771279	0.771035	0.800194	0.850615	0.723211	0.421114	0.790415	0.375517
cg12273284	10	12490844	1237	-0.00617188	0.00156503	-0.00664279	-0.000822025	-0.0014684	0.00411878	0.00147312	-0.00372225	0.00204089	0.00172958	0.00175551	-0.000885238	0.0035193	0.00185279	0.000218499	-0.000691806	-0.00150942	-0.00638432	0.00418666	0.00412387	0.00418106	0.00341776	0.0039379	0.00397779	0.00401982	0.00400361	0.00394411	0.00362353	0.00362695	0.00360004	0.00404002	0.00384528	0.003981	0.00371804	0.0037821	0.00379778	0.140434	0.704313	0.11211	0.80993	0.70923	0.300461	0.714019	0.352515	0.60484	0.633134	0.628374	0.805762	0.383694	0.629922	0.95623	0.852392	0.689822	0.0927502
cg04687190	10	12508841	1237	-0.00137006	-0.0019929	0.00502154	0.00129317	0.00101447	-0.00730884	0.00257722	-0.00293304	-0.00590638	-0.000751727	-0.0043753	0.00241131	0.0048999	0.00404657	-0.00589991	-0.00135128	-0.00100214	-0.000351892	0.00453232	0.00455681	0.00442666	0.00400264	0.00448303	0.00422297	0.00425238	0.0044315	0.00422724	0.00377931	0.00408464	0.0038726	0.00410118	0.00440593	0.0043722	0.0040275	0.00442694	0.00444828	0.762433	0.66186	0.256633	0.746636	0.820975	0.0834991	0.544471	0.50806	0.162348	0.842337	0.284098	0.533509	0.232184	0.35839	0.177204	0.737237	0.820911	0.936947
cg13808512	10	12573411	1237	0.000964219	0.000650262	0.000122628	0.00192238	-0.00145553	-2.17153e-05	0.000176488	0.000603829	0.000601566	-0.00430048	0.000934462	-0.000394435	-0.00189381	0.00315875	-0.000851092	-0.00395172	0.00240362	-0.00445204	0.00446887	0.00462221	0.00486904	0.00422985	0.00447741	0.00460492	0.00459668	0.00470561	0.00456667	0.00408974	0.00397096	0.00415453	0.00425252	0.00446677	0.00444729	0.00450679	0.00428438	0.00448541	0.829172	0.888121	0.979907	0.649484	0.745119	0.996237	0.969373	0.897895	0.895198	0.293016	0.813957	0.924362	0.656076	0.479463	0.848233	0.380575	0.574785	0.320924
cg10523399	10	12606492	1237	0.00202727	-0.000346998	0.00136708	0.00206739	-0.0017316	0.00121445	0.00432788	-0.00207204	-0.00299939	-0.0053824	0.00054966	-0.00162514	0.000841256	0.00430725	-0.00382883	-0.00533087	0.00299233	-0.00186129	0.00547927	0.00580834	0.00585017	0.00475114	0.00558231	0.00552593	0.00561734	0.00564053	0.00575255	0.00502416	0.00479001	0.00489819	0.00504977	0.00554669	0.00516802	0.00513349	0.00509183	0.00523166	0.711391	0.952362	0.815232	0.663464	0.756413	0.826048	0.441033	0.713358	0.602087	0.284033	0.908642	0.740052	0.86769	0.437428	0.458772	0.299061	0.556752	0.72201
cg03119748	10	12629812	1237	-0.00519999	-0.00154881	0.001911	-0.000866128	-0.00125793	-0.00464174	0.00499626	-0.00342828	0.00258398	0.000556423	0.000129328	0.00568548	-0.000269995	-0.00534842	0.000165251	-2.79207e-06	-0.000910303	0.0017859	0.0047036	0.00537287	0.00467978	0.00437628	0.00497784	0.00480078	0.00455323	0.00502483	0.00486737	0.00429843	0.00425875	0.00428685	0.00463565	0.00466017	0.00460758	0.00477281	0.00474523	0.00471562	0.268928	0.773143	0.683016	0.843112	0.800495	0.333607	0.272509	0.495069	0.595503	0.897003	0.975774	0.184753	0.953555	0.251097	0.97139	0.999533	0.847871	0.704896
cg01513525	10	12637895	1237	-0.00596358	0.0031723	9.29414e-05	-0.000801836	-0.00771995	-0.0124489	0.00891194	-0.00566788	-0.00262008	-0.00533238	0.000946962	0.0126331	0.00433167	-0.00420865	0.00483216	0.000833587	0.00335184	-0.00388341	0.00435377	0.00444835	0.00450152	0.00388031	0.00435372	0.00440769	0.0038376	0.0041773	0.00411035	0.00374532	0.00381618	0.00405471	0.00386108	0.00430291	0.00414305	0.0037244	0.00385719	0.00416127	0.170765	0.475758	0.983528	0.836289	0.076198	0.00473752	0.0202185	0.174836	0.523842	0.154521	0.804023	0.00183532	0.261914	0.328027	0.243481	0.822899	0.384856	0.350703
cg05705159	10	12659662	1237	0.00382588	-0.000674333	-3.0815e-05	0.00274008	0.00265931	8.15975e-05	0.00232174	-0.00367528	-0.00299463	-0.00376787	-0.00329981	-0.000992011	-0.000766534	0.00035841	-0.000764176	-0.00273311	0.000693232	-0.00414248	0.00469268	0.00500634	0.00499738	0.00414706	0.00471634	0.00463978	0.00456672	0.00485551	0.00479759	0.0043341	0.00416131	0.0043787	0.00441399	0.00471096	0.00445684	0.00467808	0.00436941	0.00460291	0.414908	0.892852	0.99508	0.508786	0.572855	0.985969	0.611169	0.449092	0.532499	0.384654	0.427793	0.820771	0.862133	0.939355	0.863861	0.55906	0.87394	0.368136
cg17094104	10	12686552	1237	0.00352477	-0.00184849	0.00128846	0.00651415	0.000922307	-0.000687368	0.00398944	-0.00488143	-0.00391581	-0.00686704	-0.00201008	-0.000464232	0.00129427	0.00397742	-0.00467589	-0.00386287	0.00243444	-0.00214022	0.00574277	0.0057442	0.00594777	0.0052428	0.00598533	0.00566556	0.00561381	0.00582326	0.00572709	0.00523202	0.00507222	0.0051511	0.00516891	0.00562233	0.00546992	0.00547733	0.00530991	0.00550808	0.539364	0.747604	0.828498	0.214055	0.877535	0.903434	0.477302	0.401882	0.494143	0.189351	0.69189	0.92819	0.802281	0.479298	0.392642	0.480656	0.646614	0.697601
cg01167366	10	12742170	1237	0.00101828	0.00284371	0.00673191	0.00521366	-0.00368899	-0.00727495	0.00402554	-0.00379812	-0.00263654	-0.00398528	-0.00247787	-0.000450039	-0.000109758	-0.00292056	-0.00284793	0.0030025	-0.000835537	0.00816273	0.00554061	0.00555991	0.00577271	0.00485566	0.00566176	0.005582	0.00488777	0.00578933	0.00553771	0.00468704	0.00477735	0.0052391	0.00507744	0.00531507	0.00531376	0.00460768	0.0048718	0.00512299	0.854182	0.609024	0.243549	0.282945	0.514684	0.192477	0.41017	0.511789	0.633999	0.395172	0.60399	0.931546	0.982754	0.582672	0.591991	0.514639	0.863827	0.111081
cg16123687	10	12744626	1237	-0.00771576	-0.00129233	0.00124124	0.00216266	-0.0042269	-0.00750478	0.0123533	-0.00195301	-0.00090106	-0.00542157	-0.00248407	0.00931023	0.00528082	-0.0025893	0.00311848	0.00176835	-0.00151985	-0.00104404	0.00397295	0.00448051	0.0042735	0.00355381	0.00409636	0.0044548	0.00364742	0.0042835	0.00400794	0.00341141	0.00396578	0.0038307	0.00386403	0.00395829	0.00399404	0.00394204	0.00388398	0.00375913	0.0521281	0.773015	0.771471	0.542825	0.302135	0.0920556	0.000706978	0.648434	0.82212	0.112005	0.531068	0.015081	0.171731	0.513018	0.43493	0.653729	0.695567	0.781217
cg27270981	10	12760436	1237	0.00451055	-0.000841679	0.00168615	0.00258222	0.00265759	0.000562853	0.00165818	-0.00104699	0.000410567	-0.00344569	-0.00298796	-0.00143632	-0.00109849	0.00303695	-0.00351379	-0.00323854	-0.00076795	-0.00278383	0.00495365	0.00504025	0.00497231	0.00411267	0.00463529	0.00467197	0.00470069	0.00505497	0.00514218	0.00432331	0.00407463	0.00412776	0.00442988	0.00481843	0.00435394	0.00473137	0.004268	0.00460287	0.362531	0.867377	0.734529	0.530089	0.566416	0.904107	0.724274	0.835916	0.936362	0.42545	0.463371	0.727865	0.804156	0.528513	0.419646	0.493671	0.857206	0.545309
cg26433640	10	12762778	1237	0.0041155	0.0044324	0.00284596	0.00242075	-0.00340747	-0.0020335	0.000437327	-0.00202147	-0.00389066	-0.00496427	-0.00189947	0.00114165	0.000758184	0.00275403	-0.00565013	-0.00103443	0.0018057	-0.00278239	0.00441155	0.00466313	0.00423506	0.00379978	0.003987	0.0044419	0.00410852	0.00423927	0.00408913	0.00355216	0.00355797	0.00371639	0.00410248	0.00426467	0.00408171	0.003871	0.00390513	0.00402225	0.350875	0.341848	0.501584	0.524075	0.392748	0.647097	0.91523	0.633474	0.341368	0.162252	0.593436	0.758696	0.853377	0.518423	0.16628	0.789296	0.643802	0.489095
cg07937417	10	12762962	1237	0.00264503	0.00258224	0.00436002	0.0036553	0.000720808	-0.00190054	0.00145971	-0.00424736	-0.00567293	-0.00522063	-0.00263909	0.000522829	1.86022e-05	0.00119196	-0.00243537	-0.00596941	0.00155469	-0.00431786	0.00484037	0.00513528	0.00497251	0.00431205	0.00476364	0.00471363	0.00466411	0.00501191	0.0048756	0.00449753	0.00425445	0.0045233	0.00445157	0.00489713	0.00465743	0.00485275	0.00443737	0.00464833	0.584756	0.615075	0.380582	0.396608	0.879728	0.686801	0.754306	0.396742	0.244612	0.245733	0.535052	0.907981	0.996666	0.807696	0.601043	0.218656	0.726066	0.352938
cg09202479	10	12767663	1237	0.00495946	0.00203896	0.00138433	0.00296179	0.00290978	0.00377926	0.00234949	-0.00330458	-0.00393972	-0.00667657	-0.00432992	-0.00454572	-0.000617768	0.0051191	-0.00343174	-0.00543781	0.000709518	-0.00504324	0.00594958	0.00605087	0.00645818	0.00531027	0.00596493	0.00587874	0.00581739	0.00620982	0.00620297	0.00539824	0.00524699	0.00533591	0.00509157	0.00586042	0.00562901	0.00572797	0.00537848	0.00568766	0.404516	0.736139	0.830272	0.577017	0.62568	0.52031	0.686306	0.594619	0.525341	0.21616	0.409247	0.394264	0.903428	0.382389	0.542092	0.342446	0.895049	0.375241
cg02847625	10	12770044	1237	0.00434537	0.00282803	-0.00512091	0.002318	-0.000376543	0.00090034	0.00625079	-0.00299352	-0.000413989	-0.00769623	-0.00333755	-0.00376867	0.000255771	0.000315136	-0.000469667	-0.00132981	0.00429885	-0.00179294	0.00508235	0.00545411	0.00534333	0.00446863	0.00507759	0.00524114	0.0047466	0.00501846	0.00528162	0.00445056	0.00451514	0.00475091	0.005028	0.00484168	0.0047124	0.00481284	0.00482078	0.0049808	0.392555	0.6041	0.337874	0.60395	0.940885	0.863608	0.187872	0.55084	0.937523	0.0837602	0.459791	0.427631	0.95943	0.948104	0.920609	0.782315	0.372536	0.718869
cg19752047	10	12826787	1237	0.00197866	0.00241024	0.00241491	0.00199346	0.00319252	-0.000178577	0.00249581	-0.00463993	-0.00406024	-0.00524195	-0.00341961	-0.000467548	0.000412831	0.000561431	-0.00131207	-0.00577247	0.00104774	-0.00480406	0.00493596	0.005195	0.00509597	0.00427116	0.00509307	0.00481064	0.00489003	0.00512362	0.00497998	0.00428214	0.00429385	0.00443887	0.00438199	0.00480603	0.00471127	0.00476977	0.00471357	0.00480428	0.688518	0.642682	0.63558	0.640696	0.530767	0.970388	0.609779	0.36515	0.414893	0.220898	0.425801	0.916114	0.924942	0.907004	0.780632	0.226195	0.824094	0.317333
cg00098692	10	12877913	1236	-0.00625148	0.00263378	-0.000794262	0.000495643	-0.000796461	-0.00388261	0.00661428	-0.00142857	-0.00166395	-0.00404306	-0.00471867	0.00632842	0.00209646	-0.00327686	0.000919545	0.00343578	-0.00621776	0.00102318	0.00381106	0.00506068	0.00460724	0.00449999	0.00451354	0.00479285	0.00391711	0.00410137	0.00422199	0.00383656	0.00424201	0.00399201	0.00421954	0.00424183	0.00426611	0.00410433	0.00383657	0.00370132	0.100933	0.602757	0.863127	0.912296	0.859932	0.417892	0.0913031	0.727604	0.693496	0.291963	0.265981	0.112905	0.619297	0.439811	0.829341	0.402531	0.105091	0.782213
cg27497962	10	12877967	1237	0.00233865	0.00433513	0.00094342	0.00367188	0.000325741	0.00239734	0.00296058	-0.00483111	-0.00238756	-0.00711001	-0.00325744	-0.00527178	-0.000543943	3.37765e-05	-0.00372408	-0.00528421	9.08532e-05	-0.00607286	0.00640051	0.0064428	0.00654471	0.00551585	0.00635296	0.00609438	0.00616058	0.00649908	0.00626439	0.00561191	0.00558255	0.00567922	0.00573087	0.00625445	0.006152	0.00599818	0.00575295	0.00603273	0.714824	0.501034	0.885382	0.505606	0.959107	0.694047	0.630823	0.457269	0.703106	0.205173	0.559554	0.353274	0.924383	0.995691	0.544949	0.378335	0.9874	0.314102
cg07418777	10	12944035	1237	-0.000680611	-0.00244966	-1.43302e-05	0.0015128	-0.00448123	-0.00377266	-0.00183938	-0.00638453	-0.00238789	-0.00368768	0.00134548	0.00745118	0.00299182	0.00557384	0.000312744	-0.00663189	0.00462212	-0.00769248	0.00579102	0.00612335	0.00605165	0.00545265	0.00613354	0.00607338	0.00560676	0.0061314	0.00565551	0.00501206	0.00545853	0.00551168	0.00527095	0.0058911	0.00530196	0.0053111	0.00588215	0.00532516	0.906441	0.689118	0.998111	0.78144	0.465017	0.534481	0.742862	0.297744	0.672863	0.461875	0.805303	0.176411	0.570303	0.344074	0.952963	0.211781	0.431992	0.148583
cg05009817	10	12952008	1237	0.00323752	0.00164785	-0.00344708	0.00251858	0.00244973	0.00330774	0.00160168	-0.00522611	-0.00194201	-0.00633804	-0.00585855	-0.00509442	-0.000462353	-0.00017678	-0.000669924	-0.00305514	0.00037613	-0.00804524	0.00636736	0.00665957	0.0065584	0.00528966	0.00629414	0.00617346	0.00624967	0.00641308	0.00625151	0.00558671	0.00547999	0.00575559	0.00585331	0.00615144	0.00594065	0.00615663	0.00576648	0.00616028	0.611134	0.804567	0.599168	0.63398	0.697122	0.592097	0.797732	0.415121	0.756069	0.256591	0.285033	0.376089	0.937041	0.977074	0.910213	0.619728	0.947993	0.191558
cg09303423	10	12976991	1237	-0.00878007	0.00227854	0.00277499	0.00150403	-0.00360576	-0.000309164	0.00968509	-0.00690632	-0.00436613	-0.0044045	-0.000643747	0.00487762	0.00774725	0.000329788	-0.00922907	-0.00102658	0.00308306	0.00286222	0.00415041	0.00467687	0.00451305	0.00374369	0.00420709	0.00434638	0.00376099	0.00471948	0.00415833	0.00331801	0.00377331	0.00406651	0.00373067	0.00400906	0.00392407	0.00382099	0.00393077	0.00383463	0.0343899	0.626122	0.538634	0.687868	0.391407	0.943293	0.0100198	0.143368	0.293731	0.184358	0.864534	0.230349	0.037835	0.93444	0.018677	0.788185	0.43284	0.455417
cg13695746	10	13002582	1237	-0.000270651	0.00159614	0.000628469	0.00607502	0.00942302	1.91276e-05	0.00427624	0.00177139	0.00363566	-0.00862423	-0.00856829	0.000164927	0.00523243	-4.1709e-06	-0.00678532	-0.000777736	-0.0026819	-0.00190392	0.00587417	0.00552504	0.00547225	0.00486852	0.00525821	0.00548425	0.00562797	0.00606023	0.00500623	0.00479191	0.00479044	0.00506859	0.00528026	0.00531253	0.00522684	0.00551195	0.00505593	0.00558612	0.963251	0.772664	0.908567	0.212098	0.0731237	0.997217	0.447363	0.77006	0.4677	0.0719004	0.0736755	0.974042	0.321714	0.999374	0.194229	0.887791	0.595802	0.733232
cg24794325	10	13023778	1237	-0.00480512	0.000213683	0.00459524	0.000752117	-0.00110159	-0.00488561	0.00385545	-0.000644248	0.00123265	0.001479	0.00202309	0.00331154	0.000832823	-0.00796231	-0.00177521	0.00546168	0.000597346	0.00662656	0.00492388	0.00498966	0.00480998	0.0040113	0.00476833	0.00448583	0.00467744	0.00485332	0.00506299	0.00412092	0.00408633	0.00409131	0.00427307	0.0047823	0.00453853	0.00460622	0.00433955	0.00439922	0.329123	0.965841	0.339399	0.851269	0.817298	0.2761	0.409789	0.894396	0.807647	0.71967	0.620538	0.41828	0.845471	0.0959215	0.695692	0.235734	0.890516	0.131989
cg16974075	10	13093279	1237	0.00215184	-7.27225e-05	-0.00354543	0.00184246	0.00265616	0.00203992	0.00466782	-0.000873745	0.004483	-0.00641588	-0.00282615	-0.00222525	0.000792483	0.00299295	-0.00273322	-0.00265316	-0.000678871	-0.00294381	0.00528114	0.00576139	0.00546011	0.00463744	0.00547217	0.00530194	0.00503423	0.0053777	0.0054625	0.00471721	0.00468449	0.00487071	0.0049129	0.00521454	0.00480373	0.0048478	0.00505157	0.0048115	0.683672	0.989929	0.516123	0.691146	0.627397	0.700422	0.353814	0.870931	0.411825	0.173798	0.546309	0.647769	0.871852	0.565993	0.569371	0.584179	0.893096	0.540652
cg14458563	10	13116697	1237	0.00888665	0.000139575	-0.00219331	0.00343103	0.00534253	0.00778445	-0.00119635	-0.00278302	-0.00583942	-0.00436752	-0.00620755	-0.0052252	0.00297868	0.0020493	-0.0054389	-0.00867377	0.0028299	-0.00757307	0.00562062	0.00614439	0.00591569	0.00525272	0.00573033	0.00548258	0.00532822	0.00578406	0.00583517	0.00513888	0.00521564	0.00523275	0.00548185	0.00583285	0.0054719	0.00537358	0.00524224	0.00541781	0.11386	0.981877	0.710815	0.513633	0.351168	0.155651	0.822344	0.630408	0.316958	0.395382	0.233976	0.318009	0.586874	0.725334	0.320238	0.106494	0.589317	0.16217
cg06673927	10	13130374	1236	-0.00410521	-0.00126306	0.00713758	-0.000556191	-0.00414048	-0.00745085	0.00171024	0.00453857	0.00100332	0.00418856	0.000679664	0.0030557	-0.00148903	-0.00605736	-0.00696825	0.00769474	-0.000388761	0.00657447	0.00431579	0.00460134	0.00456498	0.0036098	0.00442236	0.0043338	0.00409677	0.00443204	0.00424375	0.00368067	0.00385308	0.00391926	0.00417122	0.00436886	0.0041572	0.00415007	0.00406325	0.0041087	0.3415	0.783701	0.117923	0.877548	0.349139	0.0855708	0.676342	0.305818	0.813104	0.255125	0.859984	0.43559	0.721108	0.165599	0.0937011	0.0637214	0.923777	0.109569
cg19061274	10	13134093	1237	-0.00325193	0.00217618	0.000437611	-0.000218097	-0.0017555	-0.00182065	0.0053202	-0.00179726	-0.00235305	-0.00383294	-0.00100336	0.00495574	0.00114805	-0.000142026	-7.70968e-06	-0.00350459	0.00032314	-0.00064726	0.00369203	0.003874	0.00411631	0.00333275	0.00382785	0.00379127	0.00360931	0.00382973	0.00385787	0.0033732	0.00316586	0.0034086	0.00348051	0.00379594	0.0036494	0.00372363	0.00373499	0.00352521	0.378428	0.574293	0.915335	0.947823	0.646512	0.631071	0.140476	0.638861	0.541905	0.255834	0.751295	0.145976	0.741512	0.970154	0.998314	0.346616	0.931055	0.85432
cg05889768	10	13143286	1237	0.00553874	0.000630096	0.000578707	0.00353081	0.00422772	0.000138815	-5.16327e-05	-0.00408889	-0.00174642	-0.00341755	-0.00449899	-0.00277606	-0.00342787	0.00271738	-0.00158878	-0.00396978	-0.000736079	-0.00288423	0.004676	0.00494343	0.00480474	0.0041397	0.00464363	0.00457463	0.00461295	0.0047956	0.00469479	0.00419585	0.00409705	0.00416766	0.004222	0.00459543	0.00442382	0.00450189	0.00451774	0.00451201	0.236213	0.898575	0.904131	0.393707	0.362593	0.975792	0.991069	0.393863	0.7099	0.415355	0.272159	0.50535	0.416845	0.554305	0.719488	0.377884	0.870573	0.522671
cg16993936	10	13146903	1237	0.00351607	0.00252228	-0.000921309	0.000455606	0.0013396	-0.000676332	-0.00173794	-0.00316891	-0.00365371	-0.00173064	-0.00148638	-0.00180619	-0.000233528	0.00156225	0.00052939	-0.00538857	0.00330296	-0.00544068	0.00494396	0.00525019	0.00513004	0.00451612	0.0050312	0.00470924	0.00479956	0.00505466	0.00502302	0.0044838	0.00435394	0.00440706	0.00450131	0.00484995	0.00473604	0.00476198	0.00457587	0.00480131	0.476971	0.630931	0.857474	0.919642	0.79004	0.885802	0.717274	0.530706	0.466985	0.699515	0.732812	0.681923	0.958624	0.747364	0.910999	0.25781	0.470405	0.257144
cg04241281	10	13147286	1237	0.00618205	0.00207272	0.00273933	0.00116955	0.00312348	-0.00253063	0.00183335	-0.00516533	-0.00301565	-0.00415198	-0.00383699	0.00182644	-0.00222019	0.00263737	-0.0025342	-0.00465622	0.00204327	-0.00312359	0.00494683	0.00519149	0.00498524	0.0044145	0.00496015	0.00471767	0.00487468	0.00504173	0.00499173	0.00450023	0.00435566	0.0043899	0.0044502	0.004932	0.00466934	0.0047924	0.00442337	0.00463929	0.211409	0.689707	0.582671	0.79106	0.528881	0.591672	0.706846	0.305592	0.545758	0.356208	0.37836	0.677369	0.617852	0.592825	0.587314	0.331257	0.644135	0.500762
cg18050740	10	13158075	1237	-0.00036721	0.00639351	0.00460055	0.00511372	-0.00347964	0.000553137	-0.000185464	-0.0022116	-0.00366957	-0.00651751	-0.00108969	0.00225131	0.00394173	-0.00404222	-0.0058868	-0.00291108	0.00203934	-0.00229125	0.0039621	0.00434027	0.00414433	0.00358323	0.00406802	0.00427548	0.00389931	0.00401268	0.00402637	0.00346857	0.00366341	0.00396535	0.00388504	0.00415868	0.00400527	0.0036725	0.00382567	0.00365577	0.926157	0.140732	0.266964	0.153544	0.392348	0.897062	0.962064	0.58153	0.362092	0.060242	0.766122	0.570207	0.3103	0.331052	0.141626	0.427969	0.593987	0.530823
cg20675702	10	13200491	1237	0.00746646	0.00378823	-0.00220409	0.00216816	0.00548264	0.00539702	-0.00237337	-0.00144344	-0.00379172	-0.00871238	-0.00748909	-0.00322354	-0.00281791	0.0041662	0.00334482	-0.00670103	-0.00238457	-0.0084104	0.00566647	0.00582307	0.00542725	0.00463141	0.00515269	0.00518155	0.00540798	0.00566158	0.00561571	0.00469444	0.00471272	0.00486125	0.00503359	0.00553364	0.00512561	0.00510231	0.00493914	0.00507873	0.187619	0.515334	0.684657	0.639683	0.287313	0.297604	0.66076	0.798759	0.49955	0.0634687	0.112033	0.507261	0.575601	0.451519	0.514033	0.189071	0.629244	0.0977209
cg14203158	10	13206513	1237	0.00196443	0.00556815	0.00296467	0.00334664	0.0022977	-0.00189738	0.00133591	-0.0071448	-0.00557069	-0.00301537	-0.000825177	0.00143202	0.00173163	0.00147677	-0.000348952	-0.0040014	0.00372766	-0.00541398	0.00518675	0.00531528	0.00490665	0.00438891	0.0048236	0.00524111	0.0048628	0.00510325	0.00507061	0.00448416	0.00435542	0.00456908	0.00481473	0.00513236	0.00462463	0.00454184	0.00438449	0.00485475	0.704881	0.294835	0.545701	0.445748	0.633828	0.717339	0.78353	0.161499	0.271933	0.501298	0.849732	0.753965	0.719107	0.773548	0.939853	0.378313	0.395218	0.264768
cg20227161	10	13266995	1237	-0.0101873	-0.00240283	-0.00739372	-0.00157118	-0.00328301	4.64671e-05	0.00717221	-0.0029853	0.00189318	-0.00261883	-0.00148848	0.00115287	0.0058608	-0.00149034	0.0056052	0.00192554	-0.00178876	0.000196476	0.00404263	0.0044859	0.00433007	0.00350766	0.00407896	0.00442203	0.00376762	0.00415894	0.00389324	0.00349244	0.00399394	0.00400577	0.00379128	0.00387354	0.00367824	0.0038336	0.00369214	0.00378047	0.0117363	0.592207	0.0877241	0.654204	0.420898	0.991616	0.0569568	0.472879	0.626774	0.453342	0.709384	0.773499	0.122138	0.700423	0.127538	0.61547	0.628047	0.958551
cg04221681	10	13337496	1237	0.00271436	0.00434193	-0.000253792	0.000327189	-0.00232925	-0.0025312	0.000726375	-0.00480436	-0.00200055	-0.00142499	0.000575168	0.000714854	0.000603927	-0.000101237	-0.000694748	-8.87927e-05	0.000658098	-0.00458604	0.00379914	0.00406888	0.00394152	0.00341328	0.00392441	0.00374615	0.00370125	0.0040126	0.00382971	0.00355343	0.0034852	0.0034103	0.00351653	0.00395708	0.00378567	0.0038356	0.00359301	0.00378245	0.474939	0.285923	0.94866	0.923634	0.552828	0.499244	0.844414	0.231183	0.601408	0.688406	0.868919	0.833967	0.863642	0.979589	0.85439	0.981531	0.854672	0.22534
cg01445288	10	13350468	1237	0.00814121	0.00459029	-0.00129955	0.000710095	-0.0023781	0.00212409	-0.00171202	-0.00360239	0.000758842	-0.00631648	0.00213944	0.000658719	-0.00278706	0.00246621	-0.0066862	-0.00442844	-0.000123163	-0.00850199	0.00521832	0.00547874	0.0054799	0.00473642	0.00510595	0.00505183	0.00494641	0.00556523	0.00567255	0.00459354	0.00471412	0.00484411	0.00493089	0.00514166	0.00515058	0.00484301	0.00496028	0.0049471	0.118731	0.402122	0.812542	0.880826	0.641394	0.674149	0.729256	0.517436	0.893581	0.169107	0.649947	0.891834	0.571922	0.631474	0.194238	0.360508	0.980191	0.0856908
cg18306106	10	13350494	1236	-0.00351377	0.00266002	0.00295044	-0.00428015	-0.00780368	-0.00976945	0.00134192	-0.00196067	-0.00247664	-0.00162094	0.0034131	0.010094	-0.00035322	0.00281269	0.00190687	-0.00419678	0.000790655	0.000528278	0.00379662	0.00427828	0.00385899	0.00312871	0.00373043	0.00379767	0.00346427	0.00407471	0.00358805	0.00333985	0.00314294	0.00344002	0.003541	0.00420637	0.00362396	0.00335527	0.00338452	0.00358902	0.354707	0.534107	0.444531	0.171304	0.0364477	0.0100972	0.698489	0.630389	0.490039	0.627439	0.277498	0.00334334	0.920542	0.503705	0.59876	0.211007	0.815288	0.88298
cg16250478	10	13350497	1237	0.00162926	-0.000542206	-0.00220516	0.00103897	0.000916191	-0.00015309	0.00117439	-0.0011038	-0.00146291	-0.00359807	-0.00225872	-0.000796517	-0.000416897	0.00498346	-7.29099e-06	-0.00287543	-0.000195039	-0.00436874	0.00423114	0.0044446	0.00427669	0.00365433	0.00413406	0.00408393	0.00421394	0.00440893	0.00444402	0.00372636	0.00362849	0.00372171	0.00367053	0.00417487	0.00395435	0.00411718	0.00380923	0.00395233	0.70019	0.902905	0.606118	0.776171	0.824609	0.970098	0.780481	0.802313	0.742015	0.334258	0.533616	0.830532	0.909571	0.232602	0.998529	0.484929	0.959165	0.269004
cg13694466	10	13382122	1237	0.00182374	0.0022315	0.00178817	0.00243071	0.00334925	0.000181383	0.00390452	-0.00366454	-0.00197434	-0.00538642	-0.00271945	-0.00142385	0.000721586	0.000771325	-0.00186163	-0.00308555	-0.000547323	-0.00393633	0.00500486	0.00524091	0.0051165	0.0045312	0.00511991	0.00489282	0.0047843	0.00497251	0.00509653	0.00452312	0.00429667	0.00443471	0.00442795	0.00496978	0.00492155	0.00477389	0.00463927	0.00494106	0.715564	0.670265	0.726721	0.591655	0.513008	0.970428	0.414437	0.461147	0.698468	0.233706	0.526785	0.748157	0.870549	0.876661	0.705237	0.51806	0.906087	0.42565
cg00142036	10	13388442	1237	0.00407713	0.00190779	0.00194811	0.00478746	0.0029053	0.000729261	0.000483695	-0.00273129	-0.00310115	-0.00744995	-0.00354421	-0.00261264	0.000762177	0.00198823	-0.00232909	-0.00630957	2.5562e-05	-0.00556983	0.00569873	0.00581332	0.0057663	0.00476959	0.00537916	0.00550401	0.00536951	0.00571094	0.0057311	0.00496738	0.00480083	0.00503333	0.00491714	0.00549176	0.00522745	0.00533927	0.00503632	0.00519803	0.474334	0.742778	0.735481	0.315501	0.589126	0.894592	0.928222	0.632468	0.588432	0.133672	0.460363	0.603714	0.876818	0.717323	0.655923	0.237314	0.99595	0.283933
cg25835351	10	13388524	1237	-0.00226936	0.00647465	0.012144	-0.00216528	-0.00571675	-0.00655306	-0.00204681	-0.000901039	-0.00299611	0.00530114	0.00547942	0.0042246	0.000323476	-0.00152016	-0.00315102	0.00311862	0.000902578	0.00289938	0.00423861	0.00473105	0.00483164	0.0038467	0.00423924	0.00441111	0.00425145	0.0046963	0.00434367	0.00371166	0.00398783	0.00385886	0.00425092	0.00445074	0.00437445	0.00417165	0.00430779	0.00422972	0.592373	0.171142	0.0119563	0.573509	0.177487	0.13739	0.630205	0.847851	0.490341	0.153223	0.169431	0.273614	0.939343	0.732688	0.471326	0.454716	0.834041	0.493043
cg11679871	10	13388567	1237	0.00505104	0.00429754	-0.00461893	0.00945672	0.00188033	0.00389346	-0.000619853	-0.00366051	-0.00262849	-0.0131421	-0.00493701	-0.00372682	-0.00255719	0.00510193	0.000998742	-0.00590203	0.000912979	-0.00664038	0.00680977	0.00728084	0.00703551	0.00589168	0.00677866	0.00684241	0.00644356	0.00702168	0.00684585	0.00594548	0.00591641	0.00609559	0.00622356	0.0065878	0.00645198	0.00637784	0.0062104	0.00649578	0.458249	0.555021	0.511492	0.108472	0.781481	0.569344	0.923364	0.602147	0.701013	0.0270751	0.404022	0.540938	0.681155	0.438664	0.876982	0.35476	0.883126	0.306658
cg04907738	10	13425688	1237	0.00445387	0.00382473	0.00255413	0.00444868	0.00362539	0.000741855	0.000963128	-0.00626289	-0.00431213	-0.00653874	-0.00365406	-0.00249651	0.000564532	0.00138449	-0.00187604	-0.00591109	-0.00149061	-0.00534627	0.00525661	0.00547816	0.00544814	0.00458849	0.00514598	0.00518833	0.00510819	0.00545007	0.00531275	0.0047611	0.00465861	0.004742	0.00473415	0.00513008	0.00490151	0.00516133	0.00481883	0.00497947	0.396833	0.485066	0.639207	0.33228	0.481116	0.886302	0.850449	0.250499	0.416988	0.169638	0.432825	0.598562	0.90508	0.787254	0.701907	0.252099	0.75707	0.282974
cg19335962	10	13451855	1235	0.00168814	0.00444604	0.00137901	0.00114815	0.00157772	-0.000674153	-4.72653e-06	-0.00531778	-0.00260971	-0.00536587	-0.000159971	0.00243625	0.0015986	0.000556228	-0.000220397	-0.00198466	0.000981849	-0.00471274	0.00402903	0.00430825	0.00426074	0.00381349	0.00419379	0.00407911	0.00392925	0.00425071	0.00413284	0.00384553	0.00358533	0.00382754	0.0035573	0.00396949	0.00393653	0.00397267	0.00376112	0.00392248	0.675221	0.30208	0.7462	0.763357	0.706765	0.868732	0.99904	0.210922	0.527742	0.162909	0.964412	0.524446	0.653154	0.88856	0.955352	0.617373	0.794052	0.229569
cg08857108	10	13519566	1237	-0.00209578	0.00135802	0.00478837	0.00228163	-0.00655695	-0.00338832	-0.00176688	-0.000326126	-0.00214181	0.0031911	0.00448929	0.0020848	-0.00262462	-0.00282905	-0.00174658	-0.000106198	-0.000751093	0.00655162	0.00377098	0.00393825	0.00393226	0.0031613	0.00396723	0.00373495	0.00374126	0.00380995	0.00374587	0.00335013	0.00348032	0.00320608	0.00336261	0.00378569	0.00361985	0.0034668	0.00358242	0.00357253	0.578371	0.730223	0.223333	0.470456	0.098376	0.364305	0.636735	0.931786	0.567472	0.340827	0.197083	0.515522	0.435079	0.454881	0.62945	0.975562	0.833932	0.0666706
cg24951886	10	13526236	1237	0.00188095	-0.00282538	-0.00157535	0.00417442	0.000363354	-0.00236609	0.00108404	-0.00053311	-0.00161581	-0.00898809	-0.00232675	0.000863996	0.00118674	0.00260693	-0.000924149	-0.00535966	0.000993333	0.00046938	0.00442022	0.00472403	0.00508788	0.00406566	0.004684	0.00450283	0.00452809	0.0046304	0.0048174	0.00414239	0.00407106	0.00418717	0.00421718	0.00461244	0.00452703	0.00462129	0.00426961	0.00443474	0.670447	0.549782	0.756845	0.304537	0.938167	0.599259	0.810792	0.90834	0.737315	0.0300233	0.567637	0.836523	0.7784	0.571942	0.838244	0.24614	0.816032	0.915708
cg23114594	10	13544648	1237	-0.00244522	0.0056673	0.00234367	0.006069	-0.00236096	-0.00291848	0.00544688	-0.00458376	-0.00437938	-0.00943782	-0.000930488	0.000865622	0.00300954	-0.00325046	-0.0060691	-0.00303958	0.000935208	-0.00289464	0.00416995	0.00439634	0.00444428	0.00380174	0.00419849	0.00420859	0.00422839	0.00436503	0.00409389	0.00396895	0.00367892	0.00389733	0.00372387	0.00417517	0.00398001	0.00409579	0.00378777	0.00405957	0.557613	0.197365	0.597953	0.110405	0.573888	0.488023	0.197687	0.293667	0.284739	0.017411	0.800327	0.824231	0.418989	0.436262	0.127285	0.458013	0.804984	0.475821
cg24066916	10	13598671	1237	-0.0112589	0.00661279	0.00371141	-0.000189958	0.0045394	-0.00597621	0.0054304	-0.00485829	-0.00555002	0.00448753	0.00103797	0.00494103	0.000313327	-0.00112802	0.00912926	0.00482649	-0.0139664	-0.00315473	0.00681954	0.00692408	0.00712808	0.00586544	0.00676983	0.00664415	0.00635856	0.00681134	0.0063385	0.00590448	0.00609766	0.00617631	0.00678361	0.00646246	0.00635441	0.00601758	0.00629312	0.00618264	0.0987436	0.339556	0.602594	0.974164	0.502518	0.368403	0.393088	0.475682	0.381245	0.447242	0.864834	0.423712	0.96316	0.861433	0.150809	0.422516	0.0264658	0.609872
cg09684112	10	13701447	1237	0.00693922	0.0020685	-0.00332	0.000496652	0.00401157	0.00276073	-0.00361956	-0.00198603	-0.0020482	-0.00199973	-0.00248992	-0.00222122	-0.00102311	0.00390087	0.00221129	-0.00369061	-0.00197641	-0.00476969	0.00513545	0.00531358	0.00513729	0.00436063	0.00498892	0.00483083	0.00493244	0.00516789	0.00518145	0.00445392	0.00433229	0.00444499	0.00455488	0.00504762	0.00486217	0.00491917	0.00459176	0.00478209	0.176619	0.697065	0.518115	0.909321	0.421341	0.567673	0.463053	0.700755	0.692626	0.653444	0.56547	0.617277	0.822275	0.439633	0.649257	0.453103	0.666886	0.318567
cg12056770	10	13702726	1237	0.00394449	0.00275344	0.00603343	0.00372688	0.000820471	-0.00347213	-0.0001213	-0.00489852	-0.00367811	-0.00518454	-0.00322961	0.00066481	-0.000528913	-6.33133e-05	-0.00609185	-0.0056496	0.000863896	-0.00257647	0.00483403	0.00479172	0.00501005	0.00407227	0.00461	0.00457169	0.00447435	0.00475253	0.00494634	0.0042281	0.0039931	0.00429827	0.00421979	0.00463418	0.00450193	0.00447908	0.0042791	0.00442098	0.414509	0.565545	0.228487	0.360094	0.858742	0.447562	0.978372	0.302672	0.457117	0.22012	0.418632	0.877082	0.900254	0.989099	0.176003	0.207189	0.840005	0.56004
cg26036831	10	13723418	1237	-0.000114542	0.00448567	0.00320796	-0.000417581	-0.00565539	0.000667785	-0.000513833	0.00364779	-0.0020678	-0.00329674	0.00384068	0.0070744	0.00198578	-0.00256885	-0.00620868	-0.00463965	0.00228549	-0.00728482	0.00447436	0.00497268	0.00461062	0.00419812	0.0046578	0.00475144	0.00410086	0.00474973	0.00453366	0.00404888	0.00423424	0.00436428	0.00439977	0.00468521	0.00459371	0.00439311	0.00427529	0.00452011	0.979577	0.367024	0.486568	0.920766	0.22468	0.88823	0.900287	0.442487	0.648318	0.41551	0.364379	0.105022	0.651746	0.583493	0.176515	0.290914	0.59294	0.107039
cg10603156	10	13732625	1237	0.00577801	0.00438029	0.00363376	0.00168626	0.00497339	0.0015432	0.00506783	-0.00632318	-0.00247534	-0.00515647	-0.00358399	-0.0049205	-0.000789373	-0.00106233	-0.00558427	-0.00302211	-0.000910997	-0.00222946	0.00561296	0.00610026	0.00577893	0.0047814	0.00559204	0.00534505	0.00517367	0.00591888	0.00574213	0.00496917	0.00483405	0.00508872	0.004995	0.00573261	0.00529489	0.00527547	0.0050451	0.00546802	0.303289	0.472726	0.529484	0.724335	0.373805	0.772799	0.327312	0.285382	0.666407	0.299413	0.458447	0.333573	0.874431	0.852983	0.291585	0.566739	0.856705	0.683474
cg20281850	10	13748133	1237	0.00571719	0.00194277	0.00175449	0.00230571	0.00409898	-0.000223008	0.00043988	-0.000841259	-0.00462529	-0.00385492	-0.00537398	-0.000512674	0.0011097	0.00142768	-0.00279622	-0.00573375	-0.00096258	-0.00412375	0.00466793	0.00478974	0.00469484	0.00408324	0.00450506	0.0045753	0.00446378	0.00484046	0.00464736	0.00416499	0.00400047	0.00413555	0.00410866	0.00457012	0.00435776	0.00445494	0.00416679	0.00451493	0.220657	0.685028	0.708624	0.572293	0.362895	0.961125	0.9215	0.862025	0.319614	0.354678	0.179163	0.901341	0.787092	0.75474	0.521091	0.198075	0.817305	0.361054
cg01395831	10	13748597	1237	0.00314722	0.00162399	0.0036294	0.00113738	0.00252384	-0.00138508	0.00100662	-0.0038395	-0.00519682	-0.00587026	-0.00341303	-0.000336697	0.00102012	-0.00212089	-0.00515365	-0.00212459	0.000340328	-0.00165653	0.0043164	0.00461244	0.00448915	0.0037981	0.00440953	0.00432474	0.00429979	0.00445296	0.00434211	0.00390009	0.00385401	0.0039924	0.00399594	0.00439238	0.0042476	0.00413842	0.0041466	0.00424906	0.465922	0.724772	0.418813	0.764588	0.567079	0.748765	0.8149	0.388558	0.231368	0.132283	0.375844	0.93279	0.7985	0.629198	0.225012	0.607685	0.934588	0.696641
cg20532937	10	13748985	1237	-0.000260887	0.00531689	-0.00185583	0.00648365	-0.00479875	0.0019761	0.00588474	-0.00433747	-0.000838723	-0.00998149	-0.00059372	-0.00229708	0.000557451	0.00274428	-0.000340699	-0.000922484	0.00245997	-0.00370527	0.00533979	0.00567987	0.00570196	0.00498011	0.00558313	0.00516502	0.00529555	0.00547868	0.00550379	0.00461107	0.00485351	0.00480756	0.00509053	0.00557372	0.00521064	0.00496358	0.00520001	0.00499779	0.961033	0.349225	0.744824	0.192947	0.39006	0.702022	0.266456	0.428536	0.878879	0.0304121	0.902639	0.632789	0.9128	0.622464	0.947867	0.852562	0.636163	0.458463
cg05335944	10	13749010	1237	0.00133127	0.0052903	0.00404806	0.00658996	-0.000751477	-0.00239868	0.00349782	-0.0046546	-0.00408719	-0.00960352	-0.00318612	-0.00195466	-4.3062e-05	-0.00620003	-0.00808546	-0.00394525	0.00399769	-0.000264527	0.00471205	0.00494506	0.00452235	0.00402421	0.0044543	0.00470066	0.00432008	0.00448214	0.00456797	0.00375868	0.00395718	0.00422395	0.00433829	0.00455845	0.00403078	0.00435741	0.00421027	0.00419957	0.777542	0.284703	0.370721	0.101509	0.866026	0.609852	0.418132	0.299047	0.37092	0.010618	0.420734	0.643539	0.99208	0.173793	0.044864	0.365247	0.342362	0.949775
cg15341857	10	13750681	1237	-0.000721979	-0.00174193	-0.00134785	0.00377083	0.0014147	-0.00419682	0.00570127	-0.00229403	-0.00323139	-0.00473419	-0.00308585	0.00375556	-0.00178081	0.00167256	-0.00104856	-0.00116736	-0.000335733	-0.00267494	0.00418638	0.004132	0.00420928	0.00353317	0.00410548	0.00405211	0.00377206	0.00401736	0.0039154	0.00343976	0.0036307	0.00356411	0.00379777	0.00374558	0.00367684	0.00348471	0.00364085	0.00372264	0.863077	0.673338	0.74881	0.285852	0.730404	0.300336	0.130675	0.56798	0.4092	0.168725	0.395362	0.292013	0.639133	0.655206	0.775506	0.737628	0.926529	0.472412
cg10198568	10	13750689	1237	0.00451819	0.00234823	-0.000521618	0.00514381	0.0018426	0.00021555	0.00135876	-0.00485414	-0.00352529	-0.00634645	-0.00315853	-0.00136267	-0.00143215	0.00344968	-0.00560534	-0.00517116	-0.00146444	-0.00191207	0.00536814	0.0057646	0.00559265	0.00461421	0.00542005	0.00519375	0.00485454	0.00553435	0.00518257	0.00469934	0.004561	0.00478557	0.00492797	0.00522763	0.00489402	0.00498763	0.00478608	0.0049806	0.399973	0.683748	0.92569	0.264947	0.733886	0.966896	0.779558	0.380436	0.496364	0.176856	0.488618	0.775839	0.771345	0.509322	0.252066	0.29983	0.759621	0.70105
cg07279946	10	13750911	1237	0.00622297	0.00318745	0.00444663	0.00317402	0.00430636	-1.6814e-05	0.00197758	-0.00522842	-0.0024186	-0.00800161	-0.00465972	-0.000387159	-0.000558038	0.000110023	-0.00485375	-0.00694567	-0.0018007	-0.00525514	0.00604394	0.00611101	0.00622151	0.00525446	0.00598654	0.00599073	0.0057533	0.00603452	0.0060244	0.00533199	0.00521242	0.00545544	0.0052819	0.00590911	0.00564752	0.00580228	0.00543937	0.00567542	0.303188	0.601954	0.474783	0.545802	0.471931	0.997761	0.731049	0.386261	0.688076	0.133439	0.37134	0.943424	0.915859	0.985145	0.390094	0.231283	0.740607	0.354473
cg14508231	10	13754779	1237	0.0144826	0.00752902	-0.00099363	-0.00494601	0.00887796	0.0101106	-0.00544519	-0.00790058	-0.00322166	0.00202757	-0.0102399	-0.00718083	-0.00260565	-4.9053e-05	0.00119428	-0.00514268	-0.00633721	-0.00870685	0.00721201	0.00754863	0.00764002	0.00641383	0.00734268	0.00738611	0.00733384	0.00758448	0.00732912	0.00672342	0.0063186	0.00647442	0.00696473	0.00718378	0.00698495	0.00650482	0.0068736	0.0066014	0.0446309	0.318569	0.896522	0.44062	0.226628	0.171039	0.457799	0.297561	0.660249	0.762981	0.105105	0.267384	0.708315	0.994552	0.86424	0.42918	0.356548	0.187189
cg05374741	10	13770043	1236	-0.00850622	-0.00278192	-0.00697898	-0.00104474	-0.0035951	-0.00233961	0.00919887	-0.00408263	0.00334751	-0.00305685	-0.00207805	0.00215476	0.00484735	-0.00455212	0.00171494	-0.000396605	-0.000567437	0.000212533	0.00399456	0.00451664	0.00431147	0.00346831	0.00404911	0.00431921	0.00341276	0.00399018	0.00402116	0.00338264	0.00400691	0.00386257	0.00363821	0.00389622	0.00373886	0.00377482	0.00349189	0.00367145	0.033217	0.537942	0.105512	0.763244	0.374608	0.588043	0.00702965	0.306228	0.405141	0.366162	0.604028	0.576942	0.182748	0.242668	0.646465	0.916323	0.870911	0.953838
cg14853373	10	13785658	1237	-0.000553412	0.0100945	0.00170923	-0.00238154	0.000286975	-0.00109148	0.00239153	-0.00541939	0.000425783	-8.52055e-05	0.000918659	-0.00592969	-0.00340629	-0.000195027	-0.00419761	-0.00168666	-0.00120718	0.00100128	0.00542106	0.00560582	0.00520687	0.00435482	0.00497011	0.00555957	0.00506315	0.00514311	0.00464082	0.00480872	0.00466422	0.00488064	0.00505711	0.00521302	0.00508335	0.00504127	0.00440811	0.00523098	0.918689	0.0717475	0.742712	0.584465	0.953956	0.844355	0.636684	0.292011	0.926899	0.985863	0.84386	0.224389	0.500589	0.970157	0.408942	0.737949	0.784196	0.848201
cg15807181	10	13812323	1237	-0.00236833	0.00320622	-0.00473289	0.00725846	-0.00180608	0.0012298	0.00701344	-0.00931298	-0.00185851	-0.0111945	-0.00552218	-0.000877964	0.0021087	-0.00421608	-0.00171495	-0.00266838	0.00063458	-0.00398052	0.00490304	0.00518389	0.00527163	0.00432985	0.00507831	0.00506497	0.00463707	0.00508959	0.00500694	0.00429032	0.00449817	0.00452219	0.00453163	0.00480399	0.00471136	0.00455854	0.00461552	0.00469639	0.629073	0.536248	0.369291	0.0936641	0.722107	0.808156	0.130413	0.0672787	0.710498	0.00907437	0.219579	0.846062	0.641696	0.380149	0.715855	0.558307	0.890645	0.396677
cg26708920	10	13826317	1237	0.00404765	-0.00162565	-0.000543465	0.00304374	0.00417332	0.00173568	-0.00314518	-0.00329957	-0.00252117	-0.00558952	-0.00554878	-0.00274838	-0.00186414	0.00718952	-0.00200749	-0.00751531	-0.00230022	-0.0082923	0.00610766	0.00660106	0.00660152	0.00558965	0.00647064	0.00624761	0.0058982	0.00636914	0.00623313	0.00553462	0.00541237	0.00579405	0.00576484	0.00620412	0.00595861	0.00590786	0.0056892	0.00598934	0.507512	0.805473	0.934389	0.586076	0.518952	0.781154	0.593864	0.604419	0.685861	0.312534	0.305267	0.635254	0.74642	0.246525	0.736187	0.203342	0.685982	0.166203
cg03775372	10	13830045	1236	0.0053946	0.00172694	0.00756769	0.00499614	0.00386929	-0.00215792	0.00278787	-0.00285541	-0.00652387	-0.00506307	-0.0054898	0.00242147	0.00307285	0.0010034	-0.00645934	-0.00307411	0.00243402	0.00144091	0.00405165	0.00412228	0.00408138	0.00355174	0.00386198	0.00393906	0.00379661	0.00413902	0.00406097	0.00346957	0.00357148	0.00366999	0.00370159	0.0040151	0.00361075	0.00359025	0.00348604	0.00371765	0.183038	0.675269	0.0637106	0.159524	0.316395	0.58381	0.462763	0.490272	0.108169	0.144488	0.124263	0.50938	0.406457	0.802659	0.0736275	0.391865	0.48504	0.698323
cg11703729	10	13851615	1237	-0.00220623	0.00567597	0.00307862	0.000553016	-0.0061535	-0.00715702	0.00474428	-0.00104645	-0.00401952	-0.00590537	0.00224518	-0.000354231	-0.0006917	0.00250761	-0.00511933	-0.000146284	0.00243812	-0.00223518	0.00488232	0.00531406	0.00479375	0.00426603	0.00489508	0.00495924	0.00428475	0.00490906	0.00460963	0.00424216	0.00436476	0.00439017	0.00453969	0.00481106	0.00454976	0.00485478	0.00446489	0.00434305	0.651355	0.285474	0.520734	0.896857	0.208725	0.148973	0.268187	0.831196	0.383217	0.163902	0.606981	0.935691	0.878897	0.602215	0.260509	0.975962	0.585021	0.606793
cg05328650	10	13915342	1237	0.00480521	0.00392426	-0.00168361	0.000219429	-0.000631286	0.000605292	-0.000284329	-0.00314373	-9.79491e-05	-0.0065177	-0.00121823	0.00170499	-0.000900138	0.00316642	-0.0018513	-0.0035299	-0.00144545	-0.00255412	0.00485508	0.00487787	0.00514723	0.00419952	0.00494592	0.0046943	0.00466653	0.00487629	0.00498491	0.00426235	0.00431231	0.00436164	0.00443723	0.00468486	0.00456413	0.0044304	0.00449086	0.00448339	0.322306	0.421106	0.7436	0.958329	0.898436	0.897404	0.951415	0.519123	0.984323	0.126231	0.77756	0.695867	0.839244	0.499114	0.685022	0.425599	0.747555	0.568891
cg24987196	10	13928791	1237	-0.00916199	-0.0018708	-0.00654684	0.00415864	-0.00126059	-0.00337528	0.00646629	-0.00324629	0.00196324	-0.00708513	-0.000784601	0.00551471	0.00304675	-0.00146507	0.00033794	-0.0034235	-0.00288699	0.00341096	0.00361207	0.00407254	0.00397291	0.00317597	0.00342211	0.00368766	0.00332338	0.0038898	0.0035641	0.00310987	0.00362983	0.00325136	0.00354342	0.00354751	0.00340916	0.00335377	0.00339959	0.00339751	0.011197	0.645968	0.099379	0.190396	0.7126	0.360038	0.0516913	0.403963	0.581746	0.0227102	0.828868	0.0898621	0.38988	0.679617	0.921037	0.307353	0.39576	0.315399
cg07629776	10	13972210	1237	0.00490083	0.000194975	0.000710845	-0.00250804	0.00428868	-0.00228143	0.000859284	-0.00309402	0.00010803	0.00224094	0.00133349	0.00143047	-0.00247909	0.000625662	-0.00276317	0.00248018	-0.00225348	-0.000634828	0.00421228	0.00440756	0.00427046	0.00380532	0.00425647	0.00416779	0.00374978	0.00399239	0.00407403	0.00354306	0.00363615	0.00366187	0.0040007	0.00395352	0.00401469	0.00378898	0.00397639	0.00387996	0.244642	0.964716	0.867798	0.50984	0.313662	0.584108	0.818748	0.438352	0.978845	0.527068	0.71382	0.696063	0.535479	0.874256	0.491287	0.512739	0.570907	0.870032
cg27479384	10	13984437	1237	0.0016034	0.00369325	0.000719969	0.00288507	0.00192943	0.00631226	0.00342481	-0.0025997	-0.00445188	-0.0090573	-0.00530079	-0.00491359	-0.000930777	0.00123111	-0.000489952	-0.00286404	-0.00308039	-0.00650691	0.00616943	0.00611248	0.00631737	0.00518549	0.00615962	0.00611833	0.00571046	0.00597231	0.00609	0.00526158	0.00519447	0.00536585	0.00521377	0.00570064	0.00551266	0.00559419	0.00554734	0.00537416	0.794945	0.5457	0.909264	0.577955	0.7541	0.302214	0.548677	0.66335	0.46477	0.0851777	0.307506	0.359817	0.858313	0.829018	0.929179	0.608673	0.578696	0.225981
cg05205793	10	14013764	1235	-0.00323698	-0.000362657	0.00584378	-0.000946018	-0.00185068	-0.00753721	0.0026207	0.000588085	0.000257121	0.00419711	0.00171623	0.00315667	-0.00182398	-0.00460738	-0.00345404	0.00731941	0.00038371	0.00667142	0.0043787	0.004554	0.00435353	0.00369389	0.00431428	0.00417154	0.00441539	0.00448445	0.0045974	0.00381578	0.00384422	0.00384688	0.00392002	0.00438594	0.00409646	0.00412882	0.00387517	0.00405662	0.459752	0.936528	0.179496	0.797871	0.667948	0.0707907	0.552822	0.895666	0.9554	0.27136	0.655276	0.411885	0.641717	0.293494	0.39913	0.0762681	0.921124	0.100057
cg24757943	10	14035296	1237	0.00299687	0.00103858	0.00303911	0.00222438	0.00123435	-0.00255358	0.00107966	-0.00368632	-0.00508665	-0.00470871	-0.00445399	0.000161506	-0.000811508	0.000902368	-0.00269177	-0.0039168	0.000554332	-0.00371369	0.00469373	0.00491204	0.00486916	0.00407565	0.00451739	0.00467385	0.00441441	0.00468678	0.00470097	0.00425978	0.00403745	0.00425082	0.00425065	0.00461083	0.00447956	0.00451442	0.00427892	0.00450574	0.523159	0.832547	0.532526	0.585222	0.784666	0.584822	0.806784	0.431553	0.279234	0.268992	0.269954	0.969692	0.848593	0.84484	0.547906	0.385602	0.896923	0.409818
cg02451583	10	14062054	1237	0.00219982	0.00206449	0.00524063	0.00561196	0.00352761	-0.0016915	0.00105349	-0.00403226	-0.00701442	-0.00592212	-0.00427606	0.000802938	-0.000735228	0.00208443	-0.00344468	-0.00608405	-0.000629998	-0.00359393	0.00425654	0.00447042	0.00435868	0.00410203	0.00435084	0.00410601	0.0040891	0.00432436	0.00430317	0.0038616	0.00366256	0.00377551	0.00371122	0.00415974	0.00398571	0.00416707	0.00383275	0.00400995	0.605289	0.644216	0.22923	0.171282	0.417488	0.68037	0.796689	0.351103	0.103089	0.12513	0.243005	0.831584	0.842959	0.616304	0.387446	0.144281	0.869438	0.370118
cg14016099	10	14062126	1236	-0.000956833	-0.000361923	-0.00155119	0.00382558	0.000651194	0.00299412	0.00448191	-0.00231252	-0.000303413	-0.00560125	-0.00206648	-0.00118227	0.00048123	0.00319584	-0.00187197	-0.00454557	0.00273447	-0.00337527	0.00454947	0.00477978	0.00477092	0.00447294	0.00472297	0.00431156	0.00445415	0.00454073	0.00479833	0.00405564	0.00382667	0.00391088	0.00406582	0.00454758	0.00442341	0.0043232	0.00465734	0.00403355	0.83342	0.939642	0.74508	0.392401	0.890337	0.487406	0.314304	0.610554	0.949581	0.167247	0.589182	0.762422	0.905783	0.482207	0.672152	0.293058	0.557116	0.402706
cg22672026	10	14062217	1237	0.00209682	0.00302604	0.00169323	0.00442145	0.00165973	-0.00111841	0.00319618	-0.00528558	-0.0043177	-0.00635237	-0.00320424	-0.000318293	-0.000654394	0.000624306	-0.00307344	-0.00643104	0.000786829	-0.00284898	0.00525148	0.00545176	0.0054943	0.0047612	0.00515852	0.00501321	0.00506512	0.00533241	0.00529955	0.00470476	0.00450445	0.00461095	0.00474509	0.00511058	0.00489755	0.00501894	0.0047578	0.00488458	0.689686	0.578855	0.757946	0.353074	0.747646	0.823463	0.528029	0.321579	0.415227	0.176952	0.476867	0.944966	0.890312	0.902773	0.530301	0.20007	0.868647	0.559719
cg25344406	10	14065229	1237	0.0029282	0.00277249	0.00316001	0.0026445	-0.000270703	-0.00324665	0.00157446	-0.00337235	-0.00324236	-0.00469122	-0.00222246	0.000653963	0.000830382	-0.00137283	-0.00320479	-0.00300306	0.000993968	-0.00206714	0.00395368	0.00421819	0.00408406	0.00365665	0.00414954	0.00409953	0.00382732	0.00409264	0.00411014	0.00373649	0.00353285	0.00369186	0.00354821	0.003989	0.00385775	0.00393216	0.00373068	0.00385643	0.458921	0.511007	0.439084	0.469556	0.947985	0.428386	0.680798	0.409937	0.430189	0.209292	0.529294	0.859401	0.814963	0.73073	0.406121	0.445036	0.789907	0.591942
cg16634545	10	14129104	1234	0.00255677	0.0013072	-0.00358494	7.92169e-05	-0.000167283	0.00175006	0.00123476	-0.00189285	0.0016397	-0.00273185	-0.0005987	-0.00323526	0.00182684	0.00293132	-0.00183315	-0.00332281	0.000594631	-0.00412567	0.00510718	0.00529688	0.0052324	0.00447741	0.00510678	0.00510217	0.00502298	0.00510584	0.00525322	0.0046112	0.0044031	0.00461595	0.00459399	0.00496286	0.00495774	0.00499963	0.00478109	0.00498911	0.616637	0.805074	0.493254	0.985884	0.973868	0.731595	0.80582	0.710844	0.75494	0.553557	0.891843	0.483373	0.690882	0.554753	0.711564	0.506299	0.901021	0.408274
cg20999004	10	14168864	1230	-0.00578536	-0.00110945	-0.00387485	0.00137348	-0.0055241	-0.00366512	0.00926466	-0.00218292	0.00302821	-0.00526177	-0.00255237	0.00723222	0.00475724	-0.000183866	0.00217261	-0.00190038	-0.00137967	-0.00223017	0.00373539	0.00458484	0.0041474	0.0033628	0.00395637	0.00399209	0.00319432	0.0039972	0.00341441	0.00332223	0.00400781	0.00363024	0.00352943	0.00373825	0.00363594	0.00407012	0.00350873	0.00362914	0.12143	0.808795	0.350156	0.682954	0.162638	0.358568	0.00372735	0.58499	0.375138	0.113237	0.524223	0.0463475	0.177698	0.960772	0.550149	0.640564	0.694163	0.538873
cg17538881	10	14372108	1237	-0.00719817	0.00296558	0.000428162	-0.0039748	-0.00532865	0.000391299	0.00662613	0.00442797	9.61081e-05	0.00219685	0.00552698	-0.00605665	-0.000154893	-0.00476337	-0.00455891	0.00116937	-0.00105871	0.00597846	0.00572925	0.00616664	0.00543919	0.00463335	0.00565137	0.00552818	0.00519387	0.00558702	0.0053502	0.00451655	0.00485619	0.00513614	0.00524163	0.00556869	0.00554963	0.0049021	0.00566699	0.00525645	0.208975	0.630583	0.937257	0.390965	0.345734	0.943571	0.202041	0.428043	0.985668	0.626684	0.255066	0.238309	0.976426	0.392338	0.411373	0.811458	0.851801	0.255389
cg11813497	10	14372879	1237	0.00457262	-0.00423414	-0.0083834	0.00267832	0.000527575	-0.000788237	-0.00329203	0.00443224	0.00454244	-0.00767701	-0.00630304	0.000368393	-0.00438611	0.00167997	0.00122547	-0.00520484	0.00512153	-0.00874492	0.00574194	0.00585048	0.00561378	0.00503285	0.00536001	0.00556385	0.00522863	0.00550781	0.00541552	0.00494506	0.00507717	0.00502861	0.00545525	0.00531302	0.0051496	0.00552495	0.00498363	0.00541622	0.425826	0.469234	0.135343	0.59461	0.921592	0.88734	0.528945	0.420981	0.401592	0.120552	0.214441	0.9416	0.421388	0.751851	0.811902	0.346161	0.304105	0.106402
cg20391567	10	14447185	1237	-0.00735096	-0.00120869	-0.0054628	0.00282929	-0.00559243	-0.00634232	0.00935862	-0.00239592	0.00353154	-0.00855438	-0.000392037	0.00527999	0.0021286	-0.000522207	-0.000702652	-0.00410608	0.000176527	0.00200575	0.00397194	0.00440311	0.00431112	0.00345902	0.00395995	0.00418838	0.00332416	0.00414679	0.00383951	0.00334781	0.00394645	0.00372785	0.00388925	0.00392727	0.00401971	0.00359853	0.00382534	0.0039731	0.0642096	0.783693	0.205105	0.413389	0.157877	0.129959	0.00487262	0.563415	0.357684	0.0106121	0.920869	0.156669	0.584171	0.894218	0.861235	0.253852	0.963193	0.613677
cg21767615	10	14478569	1237	0.00513695	0.00249757	-0.00235552	0.00201923	0.00397349	0.00305689	-0.00310921	-0.00182099	-0.000939931	-0.00440429	-0.00187883	-0.00305665	-0.0010707	0.00263715	0.00200693	-0.00321153	-0.00187418	-0.00694077	0.00472325	0.00484211	0.00495751	0.00420651	0.00476611	0.00469014	0.00449592	0.0049159	0.00462274	0.00431057	0.00422982	0.00442718	0.00450157	0.00469814	0.00450926	0.00466361	0.00445561	0.00469738	0.276777	0.605992	0.634686	0.63121	0.404452	0.514549	0.489213	0.711063	0.838879	0.306904	0.656908	0.489925	0.811998	0.574581	0.656271	0.491053	0.674021	0.139519
cg04926904	10	14529831	1237	0.0145279	-0.00152714	0.000941759	-0.00216047	-0.000585497	0.00891418	0.0066379	0.000641618	0.000600893	0.00424268	0.00458759	-0.0157001	-0.0117826	0.0022409	0.00305088	-0.00580162	-9.37126e-05	-0.0107363	0.00789396	0.00867635	0.00790146	0.00672001	0.00756797	0.00815582	0.0071893	0.00793226	0.00724467	0.00690059	0.00680967	0.00758179	0.0077229	0.00772643	0.00778368	0.00712504	0.007095	0.00762	0.0657124	0.860285	0.905127	0.747833	0.938333	0.2744	0.355849	0.935532	0.933897	0.538667	0.500511	0.038381	0.127093	0.771792	0.695089	0.415497	0.989462	0.158846
cg16585167	10	14533913	1237	0.00147909	0.011391	-0.0028003	0.000613086	-0.000152416	0.0062766	-0.00321486	-0.00537526	-0.00308447	-0.00366044	-0.00379139	-0.00288383	0.0020142	-0.00146701	0.000727746	-0.00627652	0.00352628	-0.00387163	0.00608533	0.00622475	0.00582392	0.00496615	0.00582913	0.00558188	0.00578025	0.00614306	0.00598807	0.00509206	0.00509948	0.00517491	0.00506733	0.00592018	0.00554894	0.00551147	0.00509065	0.00536461	0.80796	0.0672574	0.63064	0.901748	0.97914	0.260818	0.578088	0.381567	0.606482	0.472232	0.457188	0.577342	0.691008	0.80429	0.895656	0.254782	0.488499	0.470479
cg05297352	10	14585169	1237	0.00279177	0.00212905	-0.00591413	0.000875595	0.0038141	0.00286823	0.00289244	-0.00243589	-0.000612585	-0.00483237	-0.0037429	-0.00362836	-0.000593393	0.00275104	0.000491596	-0.0080318	-0.00171746	-0.00603094	0.00602107	0.00616393	0.00621862	0.00505944	0.00589658	0.00584311	0.00587955	0.00603122	0.00611839	0.00544596	0.00532577	0.00532629	0.00553473	0.00586908	0.00553023	0.00571987	0.0055164	0.00567632	0.642887	0.729791	0.341586	0.862603	0.517741	0.623515	0.622755	0.686301	0.920247	0.3749	0.482186	0.495734	0.91462	0.63926	0.929167	0.160261	0.755545	0.288021
cg07235562	10	14613892	1237	0.00543081	0.000923561	-0.00310518	9.97385e-05	0.00271763	0.000108776	-0.000430811	-0.00220707	-0.00169811	-0.00132733	-0.00249105	-8.7497e-05	-0.00308844	0.00289136	0.000156119	-0.00226718	-0.000926996	-0.00401785	0.00491066	0.00514349	0.00519232	0.00443119	0.00497601	0.00491837	0.00467858	0.0051524	0.00489698	0.00441863	0.00428883	0.00454188	0.00458748	0.00492306	0.00475704	0.00478728	0.00459044	0.00473543	0.268759	0.857499	0.549818	0.982043	0.584966	0.982355	0.926633	0.668392	0.728766	0.763878	0.56136	0.98463	0.5008	0.556996	0.973819	0.635797	0.839963	0.396178
cg23489671	10	14614245	1237	-0.00110133	-0.00101928	-0.00423205	-0.00481078	-0.00152484	0.00192127	0.000596356	-0.000710677	0.000106633	-0.00201134	-0.00125505	-0.00121771	0.000130357	0.00202582	-0.00266962	0.000745801	-0.00196021	0.0026038	0.00477118	0.00507454	0.00499068	0.00428972	0.00501822	0.00478999	0.00447403	0.00484506	0.00458611	0.00406746	0.00414183	0.004335	0.00461793	0.00484002	0.00467407	0.00449438	0.00456774	0.00458782	0.817447	0.840806	0.396443	0.262089	0.761235	0.688346	0.893962	0.883384	0.98145	0.620956	0.761876	0.778786	0.97748	0.67554	0.567894	0.868204	0.667819	0.570343
cg02882731	10	14634432	1237	-0.00239838	0.00333157	0.000688937	0.000655722	-0.00310681	-0.0060076	0.00822466	-0.0036754	-0.00134617	-0.00632593	-0.000897723	-0.00151747	0.00378569	-0.00095874	-0.00594248	0.0010817	0.00278308	0.00692154	0.00451327	0.00453809	0.00464533	0.00407741	0.00449852	0.00449376	0.00427039	0.00441225	0.00430138	0.00382097	0.00400825	0.00402187	0.00441124	0.00419517	0.00411741	0.0043953	0.00395469	0.00410628	0.595137	0.462867	0.8821	0.872236	0.489798	0.181263	0.0541076	0.404844	0.754309	0.0978067	0.822782	0.705947	0.390787	0.819231	0.148949	0.805601	0.481594	0.091873
cg23379806	10	14650660	1237	-0.00249696	-0.0060696	-0.00206528	0.000745651	-0.00403531	-0.00150765	0.000409369	0.00282346	-0.000578957	0.000741688	-0.00566621	-0.00522619	-0.00367797	0.010403	-0.0024799	-0.00759002	-0.00351254	0.00316498	0.00419799	0.00469876	0.00480863	0.00410652	0.00461781	0.00491948	0.00415052	0.00458739	0.00457683	0.00400126	0.004159	0.00436349	0.00430606	0.00444161	0.00460769	0.0042718	0.00406525	0.00446499	0.551977	0.196445	0.667563	0.855914	0.382195	0.75925	0.921431	0.538235	0.899338	0.852944	0.173072	0.231031	0.393029	0.0191724	0.590433	0.0756057	0.387566	0.478422
cg18280563	10	14705805	1237	0.00531747	0.0033414	0.00453514	0.00639571	0.00543665	-0.00133696	0.00222209	-0.00610484	-0.00451907	-0.0064574	-0.00458974	0.000837895	-0.000970381	0.00142724	-0.00269152	-0.00561306	-0.000267913	-0.00375098	0.00589117	0.0061605	0.00583096	0.00498179	0.00561842	0.00553117	0.00549085	0.0059336	0.00608583	0.00522864	0.00499478	0.00494286	0.00505667	0.00576265	0.00537199	0.00561133	0.00520845	0.00555192	0.36673	0.587549	0.436705	0.199206	0.33322	0.809003	0.685706	0.303546	0.45775	0.216828	0.358144	0.86539	0.84782	0.804389	0.616351	0.317162	0.958976	0.499282
cg00852832	10	14705820	1231	-0.00240658	0.00397224	0.00311671	0.00411974	-0.000261103	-0.00435143	0.00689083	-0.00531323	-0.00288227	-0.00424388	-0.00272267	0.0024248	0.00149457	0.00143665	-0.00602288	-0.0038598	0.00280982	0.00297954	0.00418351	0.00439126	0.0044984	0.00381822	0.00453259	0.00410807	0.00422944	0.00428148	0.00437396	0.00393428	0.00376093	0.00375058	0.00400887	0.00422234	0.00409021	0.00424015	0.00422585	0.00410294	0.56512	0.365689	0.488405	0.280602	0.954063	0.289491	0.103259	0.214613	0.509921	0.280725	0.469105	0.517947	0.709285	0.733668	0.140883	0.362665	0.506106	0.467718
cg16422275	10	14705991	1236	0.00153534	0.000365697	0.000779358	0.004846	0.00119736	0.00145302	0.00285245	-0.00420996	-0.00446706	-0.00693295	-0.00188861	0.000234395	-0.000168815	0.00386032	-0.00283334	-0.00392122	-5.36201e-05	-0.00360802	0.00505824	0.00512382	0.00496318	0.00408842	0.00483568	0.00483484	0.00474623	0.00495333	0.00496847	0.00421327	0.00423065	0.00429719	0.00433912	0.00472027	0.0045483	0.00456143	0.00435686	0.00455313	0.761484	0.943102	0.875223	0.2359	0.804436	0.763772	0.547845	0.395367	0.368609	0.099866	0.655301	0.9565	0.968966	0.413462	0.53332	0.389983	0.990181	0.428112
cg09978753	10	14709476	1237	0.00248325	0.00301505	0.00213343	0.00449354	0.00206206	-0.00100549	0.002148	-0.00593492	-0.00570708	-0.00575066	-0.00318355	-0.00113293	-0.000530822	-0.000956212	-0.00403534	-0.00498487	0.00148952	-0.00240921	0.00416602	0.00435367	0.00438729	0.00361005	0.00414923	0.00420218	0.00407012	0.00428025	0.00419583	0.00377363	0.00362686	0.00381079	0.00385405	0.00416345	0.00391429	0.00406936	0.00382809	0.00403938	0.551127	0.488605	0.626772	0.213231	0.619206	0.81089	0.597674	0.165569	0.173773	0.127532	0.380068	0.766241	0.890453	0.81835	0.302576	0.220584	0.6972	0.550889
cg09739607	10	14728641	1237	0.00375057	0.0056218	0.00141279	0.00578262	0.00354082	-0.0012241	0.00134317	-0.00638602	-0.00425026	-0.00910405	-0.00481269	-0.00149511	0.000274553	-0.00211699	-0.00216214	-0.00630889	0.00319515	-0.00324501	0.0062089	0.00660108	0.00642702	0.00539765	0.00627561	0.00595751	0.00617353	0.00642594	0.00630725	0.0057182	0.00554794	0.00547907	0.00572064	0.00624077	0.00591609	0.00610131	0.00572456	0.00595731	0.545801	0.394409	0.826011	0.284025	0.572605	0.837204	0.827765	0.320326	0.500395	0.111358	0.385682	0.784948	0.961721	0.734445	0.714762	0.301126	0.576744	0.585952
cg00593172	10	14823949	1237	0.00293134	0.00146361	-0.00408093	-0.000828561	0.00364341	0.00306154	-0.00255992	0.000941609	-0.000102499	-0.00350905	-0.00315663	-0.00124564	0.00175768	0.00403352	0.00383012	-0.00210601	-0.000784673	-0.00605962	0.0050957	0.00539399	0.00512961	0.00444643	0.00506895	0.004906	0.00499376	0.00529293	0.00532867	0.00457824	0.00446129	0.00458678	0.00452484	0.00502272	0.00470286	0.00481929	0.00462181	0.00483576	0.565117	0.786129	0.426286	0.852176	0.472283	0.532601	0.608214	0.858802	0.984653	0.443401	0.479219	0.785952	0.697683	0.421942	0.415403	0.662115	0.865186	0.210174
cg18937561	10	14879252	1237	0.00373007	0.00138335	0.00306808	0.00250017	0.00461845	0.000370465	0.00253532	-0.00529201	-0.00477336	-0.00442824	-0.00533064	-0.00170366	-0.001225	0.000392066	-0.00316095	-0.00430917	-0.00069316	-0.0050261	0.0047516	0.00491847	0.00499982	0.00420403	0.00479738	0.0048343	0.00465382	0.00484842	0.00479242	0.00429375	0.00424609	0.00442861	0.00429691	0.00472977	0.0045466	0.00473927	0.00439004	0.00457442	0.432446	0.778514	0.539455	0.552039	0.335697	0.938916	0.585904	0.275056	0.319239	0.30239	0.209325	0.700465	0.775576	0.933936	0.486908	0.36322	0.874541	0.271881
cg02795678	10	14940698	1237	0.0115732	-0.000272864	0.0085262	0.00502201	-0.000565589	-0.00790308	0.00859751	-0.00636907	-0.0122572	-0.012692	0.00896198	0.00191129	-0.00626317	0.00684913	0.00439152	0.00365761	0.00117824	0.00411108	0.00823492	0.00858191	0.00813107	0.00706379	0.00799823	0.00840467	0.00739351	0.00821508	0.00783178	0.00722083	0.00774903	0.00766548	0.00737646	0.0080193	0.00817575	0.00775838	0.00733135	0.00812755	0.159906	0.974635	0.294365	0.477115	0.943625	0.347053	0.244892	0.438168	0.117568	0.0787995	0.247465	0.8031	0.395839	0.39306	0.591171	0.637326	0.87232	0.612983
cg13496392	10	15014484	1237	0.00351039	0.00422898	-0.000286465	0.0011367	-0.00115359	-0.00402045	0.00042477	-0.00461023	-0.00372142	-0.00327189	-0.00105507	0.000700201	-0.00074671	0.00146849	-0.000726857	-0.00522796	3.19486e-05	-0.00304128	0.00498236	0.00514077	0.00510332	0.00439154	0.00496907	0.00486392	0.00487446	0.00509357	0.0049988	0.00455806	0.00441264	0.00443908	0.00449442	0.0048585	0.00475518	0.00480912	0.00461133	0.00484364	0.481082	0.410715	0.955236	0.79576	0.816419	0.408472	0.930559	0.365408	0.456596	0.472865	0.811026	0.874665	0.868045	0.762459	0.878512	0.276995	0.994472	0.530075
cg03928431	10	15018005	1236	-0.00921476	0.00141025	0.00346003	-0.000219246	-0.00129735	-0.00652345	0.00500208	-0.00291399	-0.00229625	-0.00280497	-0.00232892	0.00445738	0.00226625	-0.00328777	0.00161147	0.00372488	-0.00278344	0.00347105	0.00386543	0.00451597	0.00401168	0.00367112	0.00361281	0.00396647	0.00354914	0.00395139	0.00383314	0.00344806	0.00351361	0.00361974	0.00353223	0.00391701	0.00373347	0.00372783	0.00363146	0.00366922	0.0171307	0.754827	0.388419	0.952377	0.719521	0.100042	0.158723	0.460842	0.549138	0.415937	0.507441	0.218169	0.521139	0.401268	0.666012	0.317694	0.443391	0.344152
cg01506108	10	15036250	1237	0.00421811	0.00481674	0.00524535	0.000552407	0.00050239	-0.00166477	0.00321392	-0.00295178	-0.00409116	-0.00341163	-0.00164846	7.08968e-06	-0.00203289	0.000543447	-0.00261722	0.000339006	0.00213167	-0.00481362	0.0046406	0.00500332	0.00458991	0.00393077	0.00444881	0.00458014	0.00410484	0.00461528	0.00471504	0.00409295	0.00409142	0.00416306	0.00424088	0.00447795	0.00410711	0.00440885	0.00420627	0.00441401	0.363372	0.335694	0.253121	0.888238	0.910088	0.71625	0.433651	0.522455	0.385568	0.404541	0.687017	0.998641	0.631685	0.903405	0.523968	0.938709	0.612307	0.275479
cg15529532	10	15077470	1237	0.000781183	0.00902862	-0.00249095	0.00130821	-0.000350173	0.00776079	-0.00146793	-0.00308562	-0.0027625	-0.00700928	0.00203923	-0.00421491	0.00239887	0.00250284	0.00328567	0.00139229	-0.00379716	-0.0096087	0.00541992	0.00554091	0.00530502	0.00478795	0.00522349	0.00537743	0.00519398	0.005321	0.00523617	0.00465568	0.00475145	0.00489653	0.00500045	0.00523717	0.00506102	0.00486755	0.00487017	0.00512983	0.885396	0.103218	0.638679	0.784677	0.946551	0.14896	0.777467	0.561986	0.59779	0.132187	0.667791	0.389351	0.631419	0.632721	0.516202	0.774851	0.435581	0.0610543
cg04762351	10	15110983	1237	0.00325455	-0.00662837	0.000306565	-0.00117702	-0.00636437	-0.0154847	-0.00280898	0.000785755	0.000103549	-0.00794033	0.00391953	0.0107552	-0.00901213	-0.000689176	0.00262472	0.00675881	-0.00259627	0.0120893	0.0067535	0.00676821	0.00718452	0.00595255	0.00658149	0.00689944	0.00608026	0.00678722	0.00617679	0.00605745	0.00594686	0.00638976	0.00624363	0.00679635	0.0067009	0.00657429	0.00609887	0.0065348	0.629873	0.327412	0.965964	0.843253	0.333538	0.0248099	0.644093	0.907835	0.986625	0.189913	0.509836	0.092339	0.148905	0.91923	0.695282	0.303918	0.670329	0.0643158
cg12009856	10	15131892	1237	-0.00633948	-0.00111363	-0.000227366	0.00136836	-0.00604121	-0.00624451	0.0028018	0.000310054	0.00294252	-0.00108466	0.0027349	0.0051666	0.00258295	-0.0024475	0.00299814	0.00192714	-0.00214625	0.00114788	0.00389318	0.00453821	0.0039673	0.00373668	0.00390462	0.00415169	0.00348809	0.00396658	0.00373729	0.00343037	0.00352142	0.00368185	0.00371798	0.00414489	0.00376481	0.00363837	0.00356185	0.0037506	0.10345	0.806155	0.954298	0.714219	0.121816	0.132558	0.421833	0.937695	0.431083	0.751856	0.437367	0.160539	0.487231	0.554865	0.425824	0.59634	0.546797	0.759565
cg17628513	10	15166066	1237	0.00475236	0.00189933	0.00211196	0.0033891	0.00267433	0.000366249	0.00094449	-0.00349343	-0.00289262	-0.00476524	-0.00219552	-0.00224849	-0.000347574	0.00244366	-0.00122844	-0.00361972	-0.000139996	-0.00441082	0.00555724	0.00581217	0.00578951	0.00485122	0.00548919	0.00551383	0.00532922	0.00566658	0.00571255	0.00497495	0.00489598	0.0050346	0.0049455	0.00556289	0.00526582	0.00529475	0.00513463	0.00532969	0.39246	0.743831	0.715268	0.484797	0.626117	0.947041	0.859329	0.537567	0.612602	0.338141	0.65384	0.655158	0.94397	0.660459	0.81554	0.494201	0.978248	0.4079
cg04420760	10	15223011	1237	0.00956826	0.00680007	0.00407532	0.00305007	0.00349188	-0.00361635	0.00261993	-0.00618434	-0.00285149	-0.00260102	-0.00247416	0.00404627	-0.00522841	0.00098652	-0.00260303	0.000932016	-0.002821	0.00217144	0.00475503	0.00528074	0.00518325	0.0044454	0.00485099	0.00510787	0.00429464	0.0050229	0.00482096	0.00420363	0.00443971	0.00424151	0.00447158	0.0047155	0.00465193	0.00439979	0.00464634	0.0045069	0.0441945	0.197846	0.431722	0.492639	0.471631	0.478948	0.541831	0.218238	0.5542	0.536077	0.577337	0.340099	0.242301	0.834286	0.575781	0.832238	0.543755	0.629946
cg04371749	10	15251036	1237	0.00534537	0.00310775	-0.00144874	0.00217988	-0.00270625	-0.00302592	-0.000527681	-0.00109293	-0.00250711	-0.00426224	0.00107827	0.00654096	0.00261736	-0.00128669	-0.00420761	0.00230736	-0.000443713	-0.00136947	0.00398735	0.0040688	0.00422982	0.00354251	0.00420077	0.0040254	0.00353275	0.00434533	0.00387621	0.00357488	0.00368866	0.00379679	0.0037594	0.00391949	0.00413199	0.00387134	0.00361795	0.00385269	0.180056	0.444986	0.73197	0.538323	0.519429	0.452227	0.881263	0.801413	0.517765	0.233153	0.770041	0.084932	0.486293	0.7427	0.308536	0.551168	0.902391	0.722246
cg03258523	10	15279476	1237	-0.0186529	-0.00314095	-7.7398e-05	-0.00852644	-0.00420035	-0.012421	0.00993084	-0.00341257	0.000339687	0.00526379	-0.00169691	0.00898836	0.00568416	0.00194045	-0.00690149	0.0119067	-0.00459577	0.00674455	0.00607662	0.00655248	0.00685833	0.00625041	0.00644842	0.00685547	0.00593903	0.00648742	0.00632326	0.00575645	0.00567436	0.00611565	0.00649437	0.00616286	0.00618189	0.00604751	0.00607678	0.0064099	0.00214338	0.631688	0.990996	0.172523	0.514803	0.0700114	0.0944982	0.598868	0.957158	0.360498	0.764903	0.141635	0.381441	0.752866	0.264249	0.0489698	0.449479	0.292704
cg23061957	10	15291439	1227	-0.00997158	0.00323581	-0.000564707	-0.00725571	-0.00361539	-0.00359212	0.00933218	-0.00804464	-0.00698564	-0.000724144	-0.00070563	0.00631807	0.0028401	-0.00165771	0.00573562	0.0014462	0.000112011	-0.00372325	0.00446471	0.00500256	0.00465344	0.00423164	0.00431317	0.0043529	0.0040963	0.00433438	0.00431068	0.00383267	0.00382612	0.00391311	0.00374265	0.00389853	0.00392088	0.00361153	0.00375336	0.00383581	0.0255211	0.517742	0.903412	0.0864127	0.401906	0.409245	0.0227149	0.0634528	0.105116	0.85014	0.853681	0.1064	0.447945	0.67068	0.143512	0.688833	0.976192	0.331719
cg24637639	10	15358754	1237	0.00415732	0.00143805	0.00155092	0.00306434	0.000533828	0.00224376	0.000676017	-0.0022881	-0.000152399	-0.00675195	-0.00592268	-0.00241039	0.00172211	0.0038179	-0.00654378	-0.00165268	0.000841149	-0.00440003	0.00672298	0.00697359	0.00674784	0.00560543	0.0068042	0.00642955	0.00647946	0.0066803	0.00658637	0.00580462	0.00590939	0.00589191	0.00606935	0.00656816	0.00618036	0.00642208	0.00614379	0.00632696	0.536329	0.836624	0.818217	0.584603	0.937466	0.727107	0.916906	0.731964	0.98154	0.244747	0.316223	0.682465	0.776611	0.561056	0.28969	0.796914	0.891102	0.486779
cg17408185	10	15364093	1237	0.0021618	0.00209444	0.00153302	0.00637847	-0.000663732	0.00158262	0.00351245	-0.00510966	-0.00183499	-0.00872089	-0.000347702	-0.00174211	-0.00259928	0.00167446	-0.00317203	-0.00470804	0.00163126	-0.00387062	0.00448803	0.00461432	0.00454024	0.00399851	0.00439824	0.0043303	0.0043841	0.00444285	0.00446213	0.00386097	0.00382113	0.00389559	0.00396411	0.00450976	0.00413639	0.00420962	0.00398743	0.00431978	0.630032	0.6499	0.735626	0.110665	0.880048	0.714757	0.423028	0.250108	0.680899	0.0239002	0.927497	0.65473	0.512015	0.710417	0.443165	0.263397	0.682466	0.37024
cg20161295	10	15367981	1237	0.00394539	-9.75773e-05	-0.00111111	0.00152746	0.00398774	0.00282493	0.000303783	-0.00193577	-0.0038605	-0.00678425	-0.00354538	-0.00364417	-0.000747756	0.00412853	-0.000413411	-0.00388459	-0.000505121	-0.00631905	0.00572328	0.00589754	0.00591458	0.00506824	0.00565739	0.00563638	0.00556668	0.00581621	0.00559585	0.00517064	0.00497604	0.00520502	0.00513774	0.00561087	0.00557316	0.0055699	0.0049942	0.00560107	0.490598	0.986799	0.850987	0.763126	0.48089	0.616233	0.95648	0.739268	0.490266	0.189496	0.476161	0.483848	0.884283	0.461846	0.940868	0.485536	0.919438	0.259241
cg17894577	10	15600165	1237	-0.00591001	-0.00205333	-0.00136023	0.00438895	0.000855856	-0.00217541	0.00409617	0.00053681	0.00213622	-0.00542095	-0.00312969	0.00590464	0.00241559	0.00231097	-0.00136171	3.57871e-06	-0.000435054	0.00113865	0.00378654	0.00415374	0.00380815	0.00310612	0.00371942	0.00416302	0.0032692	0.00391809	0.00341209	0.00304944	0.00343983	0.00346963	0.00344802	0.00365888	0.00350207	0.00338763	0.00359747	0.00358394	0.118573	0.621071	0.72095	0.157655	0.81801	0.601284	0.210221	0.891025	0.531266	0.0754549	0.362909	0.0887917	0.483571	0.527644	0.697403	0.999157	0.903744	0.750706
cg26885648	10	15763245	1236	0.00445243	0.000719821	-0.00139917	-0.000392527	0.00194156	-0.000651111	-0.0005031	-0.00136592	0.000328583	-0.00311757	-0.0023916	0.000155173	-0.00335936	0.000891986	-0.00118485	-0.00160387	-0.000315622	-0.0021239	0.00429775	0.00444883	0.00438749	0.00370239	0.00425165	0.0043062	0.00410857	0.00438244	0.00425549	0.00374085	0.00363741	0.00385618	0.00399794	0.00417121	0.00403463	0.00410168	0.00394229	0.0040791	0.300206	0.871463	0.749803	0.915567	0.647916	0.879815	0.902542	0.755284	0.938453	0.404627	0.51086	0.967902	0.400755	0.830669	0.769009	0.695777	0.936189	0.60259
cg23366142	10	15832562	1237	0.00653221	-0.00040589	-0.00475828	0.00401116	-0.000265194	0.00242495	-0.000293113	-0.00079046	-0.000927943	-0.00803066	-0.00220383	-0.00612817	-0.000874753	0.00414324	-0.0021714	-0.00438109	0.00397569	-0.00313908	0.00572672	0.00602999	0.00579845	0.0050589	0.00572699	0.00569079	0.00567866	0.00583383	0.00575144	0.00508577	0.00491	0.00497647	0.00517644	0.00552361	0.00528432	0.00520407	0.00500515	0.00542842	0.254014	0.946333	0.411867	0.427841	0.963066	0.670021	0.958834	0.89222	0.871825	0.114326	0.653543	0.218162	0.865807	0.453196	0.681136	0.399868	0.427009	0.563083
cg25265010	10	15856370	1237	0.00649652	0.00181053	0.00059584	0.00134963	0.00252014	2.45994e-05	-0.00126811	-0.00356846	-0.00474002	-0.00124007	-0.0024877	0.000918747	-0.00311521	0.000601609	-0.000561105	-0.00350124	-0.000243748	-0.00437441	0.00439316	0.00456035	0.00438066	0.00378775	0.00427317	0.00422544	0.00423704	0.00450062	0.00429447	0.00394615	0.0036568	0.00389175	0.00400385	0.00421068	0.0042046	0.00424225	0.00399749	0.00411351	0.139199	0.691355	0.891809	0.721605	0.555353	0.995355	0.764717	0.427846	0.269702	0.753333	0.49632	0.813374	0.436537	0.886387	0.893837	0.409186	0.951379	0.287589
cg14450578	10	15884972	1237	0.000943963	0.00523857	-0.00164228	0.00361431	0.000719036	0.00581261	-0.00161977	-0.00385821	-0.00306083	-0.00112325	-0.00271717	-0.00456768	0.00161652	0.00211502	0.00068276	-0.00273066	-0.00287152	-0.0101319	0.004131	0.00423599	0.00388463	0.00337883	0.00374664	0.00393801	0.00374073	0.00398899	0.0038775	0.00340156	0.00355152	0.00341441	0.00378078	0.00371909	0.003571	0.00361556	0.00347662	0.00371582	0.819252	0.216205	0.672468	0.284758	0.847809	0.139937	0.665007	0.333437	0.429888	0.741237	0.444229	0.180973	0.668969	0.569566	0.848372	0.450097	0.408832	0.00639733
cg06464203	10	15944083	1236	0.00150988	0.00381924	0.00680746	0.00160548	0.00230831	-0.000655071	-0.0023398	-0.00389348	-0.00518874	-0.00648652	-0.000302692	0.001427	0.00138171	-0.00341059	-0.00700564	-0.00245105	-0.00206241	-0.00242398	0.00395225	0.00424058	0.00411372	0.00340438	0.00417369	0.0038622	0.00383532	0.00391331	0.00409384	0.00353367	0.00345636	0.00356291	0.00348255	0.00414068	0.00380161	0.00370728	0.00364299	0.00361651	0.702438	0.367779	0.0979618	0.637218	0.580222	0.865316	0.541817	0.319769	0.204994	0.0664121	0.930214	0.688776	0.691551	0.410122	0.0653571	0.508518	0.571305	0.502695
cg08311885	10	16032954	1237	0.000322728	0.00259895	0.00578147	0.00544907	-0.000327443	-0.00454451	0.00133596	-0.00307106	-0.00473551	-0.00864665	-0.00220413	2.9873e-05	0.00193466	0.00189212	-0.00350918	-0.00333789	0.00455558	-0.000894862	0.00456189	0.00461906	0.00474238	0.00405422	0.00463744	0.00434164	0.00426159	0.00438671	0.00429903	0.00404804	0.00399065	0.00391068	0.00410466	0.00420384	0.00458839	0.00436532	0.00416947	0.00450459	0.943601	0.573669	0.222804	0.178933	0.943709	0.295226	0.753909	0.483875	0.270666	0.0326787	0.580727	0.993905	0.637404	0.652644	0.444394	0.444487	0.274568	0.842532
cg01119605	10	16552205	1237	0.00708826	0.00126343	0.00253236	0.00530579	0.00398272	-0.00162234	-0.000593056	-0.00195944	-0.00220068	-0.00874953	-0.00527505	-0.00243255	-0.00237086	0.0028415	-0.00411457	-0.00252971	-0.00213122	-0.00413512	0.00534805	0.00566945	0.00557289	0.00473148	0.00519126	0.00533907	0.00506308	0.00558373	0.00529145	0.0048789	0.0047616	0.00499109	0.0048138	0.00518969	0.00504178	0.00523519	0.00483552	0.00510641	0.185041	0.823654	0.649536	0.262126	0.442964	0.761233	0.906754	0.725648	0.677487	0.0729183	0.267935	0.625991	0.622356	0.584015	0.414446	0.628945	0.659399	0.418061
cg01866359	10	16564102	1237	0.00871074	-0.000271256	0.00278136	0.00405839	0.00378778	0.00125811	-0.00334087	-0.000230337	-0.00311471	-0.00301395	-0.00322191	-0.00110345	-0.00189502	0.0040911	-0.00357337	-0.00476226	-0.000327409	-0.00508451	0.00556058	0.00572408	0.00546047	0.0048139	0.00542695	0.00526768	0.00519194	0.0056242	0.00553904	0.00490433	0.00479469	0.00482057	0.00479569	0.00526212	0.005031	0.00518069	0.00494436	0.00512097	0.117228	0.962204	0.610498	0.399197	0.485204	0.811233	0.519917	0.967332	0.573898	0.538853	0.501599	0.818943	0.692732	0.436886	0.477537	0.357974	0.947204	0.320769
cg26724312	10	16686421	1237	0.00163205	-8.25127e-05	0.00202483	0.00137853	0.00332527	-0.00131249	0.00418542	-0.00446442	-0.0042554	-0.00590425	-0.00472499	-0.000231105	0.000640132	0.000171931	-0.000664807	-0.00453088	-0.00427553	-0.00375596	0.00435092	0.00464325	0.00465692	0.00397412	0.00453851	0.00448068	0.0041484	0.00439312	0.00442159	0.00399525	0.00388595	0.00382605	0.00422593	0.00434817	0.0042526	0.00427093	0.00401362	0.00426131	0.707582	0.985822	0.663708	0.728684	0.463754	0.769581	0.313011	0.309519	0.335842	0.139457	0.224017	0.951835	0.879599	0.968459	0.875773	0.288752	0.286761	0.378096
cg19275754	10	16688827	1237	0.00571022	0.00260836	-0.0029392	0.00284931	0.00302077	0.00599873	-0.0017359	-0.00112109	-0.000223806	-0.00690969	-0.00194555	-0.00620125	0.000385331	0.00316888	-0.00015785	-0.00628407	0.00137789	-0.00731347	0.00546053	0.00573493	0.00548744	0.00474125	0.00531811	0.00514567	0.00525807	0.00555038	0.00555211	0.00478858	0.0045977	0.00473373	0.00472927	0.00526762	0.00505014	0.00514635	0.00481845	0.00516485	0.295688	0.649239	0.592219	0.547866	0.570025	0.243702	0.741294	0.839929	0.967846	0.149034	0.672181	0.190192	0.935062	0.547456	0.975065	0.222059	0.774907	0.156774
cg00584885	10	16863139	1237	0.00944684	0.00530891	0.00066205	0.00204559	-0.00526372	-0.000825678	-0.000746164	-0.000847105	0.000704755	-0.00476821	0.00327692	0.00120838	-0.00531788	0.00277926	-0.0070974	-0.000616894	-0.00019915	0.00174303	0.0042881	0.00429468	0.00433564	0.00384466	0.00403295	0.00426758	0.00398109	0.00410994	0.00436202	0.00388803	0.00374677	0.00388136	0.00379144	0.00407558	0.00384147	0.00406962	0.00378874	0.00388088	0.027592	0.216399	0.878635	0.594685	0.191833	0.846586	0.851326	0.836704	0.871647	0.220055	0.381792	0.75555	0.160736	0.495284	0.0646636	0.879514	0.95808	0.653335
cg12806784	10	16909658	1237	-0.00506058	0.00213335	0.00871509	0.00161364	-0.00353595	-0.00653589	0.00214245	-0.00117642	-0.00189406	0.00374422	0.00242969	0.0033543	-0.00078523	-0.00500618	-0.00467787	0.0027617	-1.39723e-05	0.00479399	0.00424826	0.00440009	0.00416926	0.0034539	0.0041681	0.00403325	0.00420543	0.00429571	0.0042264	0.00365072	0.00378432	0.00357321	0.00371302	0.00417144	0.00389389	0.00375771	0.00376114	0.0039152	0.23357	0.627788	0.0365891	0.640362	0.396251	0.105124	0.610437	0.784193	0.654045	0.305075	0.520846	0.347866	0.832513	0.230097	0.229621	0.462376	0.997036	0.220781
cg12003321	10	16992831	1236	0.00459197	0.0037546	0.00131859	0.00364829	0.00172696	-0.00115347	0.00321382	-0.00587379	-0.00210271	-0.00554738	-0.00251633	-0.00184048	-0.00127954	-8.02821e-06	-0.0026935	-0.00578628	0.000774914	-0.00364712	0.00528106	0.00550851	0.00557362	0.00475513	0.00533035	0.00518858	0.00506357	0.0054358	0.00537933	0.00487734	0.00462128	0.00477515	0.00477598	0.00524777	0.00503894	0.00519472	0.00494199	0.0050818	0.384565	0.495492	0.812985	0.442943	0.745948	0.824073	0.525628	0.279886	0.695881	0.25538	0.586091	0.69992	0.788767	0.998779	0.59297	0.265332	0.875401	0.472954
cg01580926	10	17008232	1237	0.00673363	0.00408143	0.00511279	0.00273152	0.00476923	0.000227796	0.00129189	-0.00375209	-0.00129792	-0.00374372	-0.00424209	-0.00418533	-0.006125	-0.00296357	-0.0060245	-0.00642484	-6.68735e-05	-0.00272583	0.00485801	0.00514047	0.00493236	0.00441264	0.00490089	0.00470728	0.00465477	0.00503552	0.00468842	0.00447135	0.00423395	0.00442983	0.00419864	0.00444973	0.00446211	0.0048585	0.00458927	0.00486101	0.16572	0.427208	0.299932	0.535903	0.330486	0.961404	0.781365	0.456197	0.781906	0.402442	0.316381	0.344758	0.144619	0.505403	0.17697	0.186038	0.988374	0.574966
cg22520733	10	17017245	1237	0.00533402	0.00166488	-0.000336317	0.00219839	0.000239723	-0.00173019	-0.00101256	-0.00178846	0.00130857	-0.00186663	-0.000551153	0.00053424	-0.00118109	0.00132519	-0.00367358	-0.0030261	9.25693e-05	-0.00214672	0.00406555	0.00426016	0.00412069	0.00361789	0.00392942	0.00386892	0.0038803	0.00406785	0.00404267	0.00359859	0.00349166	0.00361622	0.00389172	0.00411137	0.00379881	0.0039329	0.00354907	0.00377697	0.18952	0.695944	0.934952	0.543424	0.951353	0.654729	0.794132	0.660185	0.746174	0.603961	0.874576	0.882552	0.761519	0.747208	0.333527	0.441637	0.979191	0.569784
cg12379611	10	17045387	1237	0.0038796	0.00302728	-0.00235686	-0.00084577	0.00301084	0.00324933	-0.00235776	-0.00233775	-0.00219557	-0.00280925	-0.00179464	-0.00434248	-0.000858264	0.00170621	0.00143298	-0.00169313	-0.00147741	-0.00509263	0.00392074	0.00396672	0.00395908	0.00344754	0.00366078	0.00382132	0.00371091	0.00387931	0.00383645	0.00351222	0.00330599	0.00352359	0.00353404	0.0038016	0.00372096	0.0038253	0.00356318	0.00382615	0.322415	0.445362	0.551639	0.806204	0.410816	0.395149	0.525194	0.546762	0.567125	0.423798	0.587238	0.217798	0.808117	0.653566	0.700156	0.658045	0.678412	0.183188
cg07823663	10	17048761	1234	0.00370954	0.00216466	-0.00332027	0.00330319	-0.00374268	0.0034935	-7.78761e-05	-0.00366855	0.0013584	-0.00776282	-0.000412676	-0.00420417	0.000493533	0.00277226	-0.00096411	-0.0067874	0.00297675	-0.00257224	0.00526826	0.00538961	0.00525569	0.00442732	0.0054302	0.00503405	0.00510022	0.00527274	0.00534831	0.00448458	0.00445664	0.00454895	0.00475977	0.00531431	0.00500642	0.00483604	0.00470715	0.00495037	0.481351	0.687953	0.527552	0.455611	0.490675	0.487698	0.987817	0.48658	0.799505	0.0834512	0.926223	0.355378	0.917416	0.601907	0.847292	0.160466	0.527133	0.603339
cg11334510	10	17104215	1237	0.00316418	0.001748	0.00299794	0.00239991	0.00080002	-0.00164537	0.00185327	-0.00380901	-0.00571662	-0.00396052	-0.00358005	-0.00045503	-0.000251346	0.00036787	-0.00269209	-0.00450038	0.00142265	-0.00287192	0.00489535	0.00521948	0.00491792	0.00432907	0.00486267	0.00499018	0.00469123	0.0051059	0.00490733	0.00440381	0.00435726	0.00447924	0.00443471	0.00503928	0.00470686	0.00491777	0.0044669	0.00474573	0.518044	0.737701	0.542129	0.579325	0.86932	0.74161	0.692806	0.455666	0.244054	0.368472	0.411288	0.919085	0.954803	0.941806	0.567356	0.360126	0.750115	0.545074
cg16776967	10	17105309	1237	0.00381456	0.00154146	0.00180039	0.00338735	0.00284778	-0.00239616	-0.00080258	-0.003438	-0.00465906	-0.00668946	-0.00427314	0.00381501	0.000638202	0.00129019	-0.00467947	-0.00581568	0.000475822	-0.00399941	0.00528601	0.00558463	0.00542573	0.00459788	0.00518463	0.0052725	0.00502933	0.00545564	0.005131	0.00493791	0.00462165	0.00487632	0.00482894	0.00530441	0.00510055	0.00519498	0.00489066	0.00523498	0.47052	0.782535	0.740022	0.461293	0.582818	0.649496	0.873212	0.52858	0.363867	0.175508	0.355179	0.434007	0.894856	0.807827	0.35891	0.262935	0.922494	0.44488
cg26754007	10	17306454	1237	-0.00695283	-0.00304566	0.000352226	7.07633e-06	-0.0022347	-0.00237066	0.0003941	0.00133626	-0.00191403	0.00201809	0.00157989	0.00480455	0.00225063	-0.00291964	-0.0017381	0.00562674	0.00332682	0.00616125	0.00437239	0.0045145	0.00429059	0.00368886	0.00399482	0.00405987	0.00411039	0.00420175	0.00398711	0.00363572	0.00367776	0.00392148	0.0038408	0.00458624	0.00436624	0.00426095	0.00424309	0.0040828	0.111797	0.499905	0.934573	0.998469	0.57589	0.559271	0.923617	0.750467	0.631188	0.578844	0.667501	0.220505	0.557889	0.524379	0.690573	0.186656	0.433008	0.131279
cg05576619	10	17391003	1237	-0.00321793	-0.00443148	0.00314088	0.00103055	0.00139992	-0.00352577	0.00308612	0.000555076	0.00173863	0.00180473	0.000649588	0.00184184	0.000940852	-0.00459026	-0.00068449	0.00368311	-0.00221561	0.00531007	0.00421951	0.00438895	0.00425311	0.00367946	0.00418408	0.00407178	0.00406331	0.00416657	0.00415656	0.00371489	0.00354847	0.00381267	0.00383652	0.00414277	0.00413486	0.00398987	0.003657	0.00386741	0.445683	0.312644	0.460217	0.779414	0.73794	0.386543	0.447548	0.894018	0.675738	0.627101	0.85475	0.629036	0.806274	0.267855	0.868518	0.355948	0.544611	0.169744
cg21423178	10	17428519	1237	0.00990527	0.00179687	-0.000942892	0.00613149	-0.00181044	-5.4606e-05	-0.00396186	-0.000690808	-0.000798183	-0.00856826	0.00294011	-0.00326301	-0.00610528	-0.00551776	-0.0031843	-0.00475237	5.66641e-05	-0.0041565	0.00521789	0.00533343	0.00524929	0.00437996	0.00509833	0.00509162	0.00490794	0.00531904	0.00517623	0.00429846	0.00451236	0.00444091	0.00461738	0.00483684	0.00444687	0.00461723	0.00439415	0.00476892	0.057653	0.736187	0.857449	0.161544	0.722511	0.991443	0.419532	0.896666	0.877451	0.046225	0.51468	0.462485	0.186089	0.253962	0.473945	0.303353	0.989711	0.383437
cg01816726	10	17496989	1237	0.00745514	0.00531625	-0.0012766	0.00119419	-0.00144466	0.00447428	-0.00985868	-0.00298708	-0.00107637	-0.00759119	0.000548133	-0.00644416	-0.00152778	0.00146855	-0.00129788	-0.00552491	-0.0026499	-0.00645348	0.00544338	0.00581266	0.00523149	0.00434431	0.00518548	0.00538437	0.00511221	0.00557515	0.00557547	0.00503458	0.0048913	0.00511255	0.00491353	0.00552872	0.00499899	0.00481922	0.00504092	0.00517872	0.170818	0.360402	0.807213	0.783403	0.780554	0.405987	0.0537979	0.592107	0.846917	0.131603	0.910773	0.207504	0.755851	0.79053	0.79515	0.251615	0.599112	0.212708
cg12197227	10	17507948	1234	-0.0101504	0.00100641	-0.00285667	-0.00213409	-0.00412046	-0.0080941	0.00415819	-0.00284255	0.000758215	-0.00448744	0.0020473	0.0112161	0.00644202	-0.00204428	0.00133368	-0.000792905	-0.00279488	0.00405642	0.00407009	0.00420322	0.00433917	0.00357217	0.00388943	0.00400614	0.00366427	0.00397239	0.00409305	0.00357205	0.00357547	0.00382775	0.00355107	0.00375811	0.00409822	0.00369303	0.00392815	0.00376233	0.0126346	0.810766	0.510316	0.550226	0.289418	0.0433395	0.256462	0.474252	0.853037	0.209021	0.566918	0.00338731	0.0696613	0.586466	0.744857	0.829999	0.476775	0.280959
cg07863545	10	17604836	1237	0.000890688	0.00235888	-4.11647e-05	-0.000563103	-0.00219969	-0.0034828	0.000985225	-0.00165225	-0.0022498	0.000566573	0.00254513	9.45069e-06	0.00180995	-0.000207943	-0.00105314	-0.00619334	-0.00131084	-0.000976096	0.00435855	0.00436973	0.00440419	0.0039011	0.00436275	0.00432475	0.00397294	0.00447535	0.00412336	0.00410238	0.00390935	0.00425623	0.00402636	0.00454368	0.00426077	0.00444784	0.00394312	0.00409005	0.838077	0.589319	0.992543	0.885228	0.614121	0.420636	0.804147	0.711988	0.585325	0.890155	0.515023	0.998228	0.653053	0.963497	0.804776	0.16379	0.739558	0.811376
cg12615770	10	17655712	1237	0.00308865	-0.000819847	-0.00138265	0.00236264	0.00154352	0.00336367	0.00445813	-0.00244904	-0.0079312	-0.00512281	-0.00720571	-0.00179966	-0.000807674	-0.0056795	-0.00146102	0.00677623	-0.000585262	0.000547384	0.0042915	0.00457563	0.00436276	0.00368591	0.00418632	0.00443999	0.00392672	0.00444712	0.00414099	0.00371541	0.0038007	0.00391229	0.00391626	0.0040921	0.0043921	0.0038411	0.00410545	0.00390621	0.471702	0.857799	0.751304	0.521528	0.712348	0.4487	0.256236	0.581837	0.0554555	0.167957	0.0579747	0.645515	0.836607	0.165163	0.7394	0.0777088	0.88664	0.888556
cg15609734	10	17689470	1237	0.0086578	0.00414019	0.00129234	0.00196481	-0.000866445	0.000986959	-0.00530254	-0.000772656	6.61677e-05	-0.00588996	-3.52208e-05	-0.000823582	-0.00250073	0.00348895	-0.00406511	-0.00536162	-0.00117995	-0.00273461	0.00452392	0.00474017	0.00445504	0.00399692	0.00445047	0.00424952	0.00435513	0.00464474	0.00440032	0.00400416	0.00376045	0.00395424	0.00403286	0.00427938	0.00414851	0.00428831	0.00405224	0.0042746	0.055648	0.38243	0.77175	0.623017	0.845639	0.816342	0.2234	0.867881	0.988003	0.141302	0.992527	0.835012	0.5352	0.414904	0.327137	0.211195	0.77091	0.522345
cg23947043	10	17707877	1235	-0.0011335	-0.000578831	-0.000463692	-0.00470035	-0.00117967	-0.0043067	-0.000615075	0.00166765	0.00150099	0.00608146	0.00261067	0.00116628	-0.00186781	-0.00282209	7.27115e-05	0.00839494	-0.00145051	0.00577512	0.00397804	0.00405158	0.00399174	0.00329946	0.00395876	0.00364014	0.00399376	0.00406086	0.00414722	0.00342478	0.00341355	0.00334131	0.00347654	0.00386805	0.00373008	0.00370874	0.00357792	0.00363821	0.775691	0.886397	0.907523	0.154278	0.765711	0.236763	0.877603	0.681319	0.717406	0.0757788	0.444392	0.727054	0.591087	0.465641	0.984448	0.0236014	0.68518	0.112433
cg07301729	10	17742464	1237	0.00496322	0.00558621	-0.00169685	-0.00515369	0.00359909	-0.000911932	7.27039e-05	-0.0054177	-0.000474576	-0.00422957	-0.00343201	0.00242962	-0.00104019	-0.000643236	-0.00276647	0.000729509	-0.00633345	-0.00306256	0.00558424	0.00558418	0.00578784	0.00483352	0.00550843	0.00519535	0.00523924	0.00553852	0.00526712	0.00453088	0.00482348	0.00484401	0.00534806	0.00557406	0.005093	0.00501255	0.00517597	0.00521626	0.374116	0.317135	0.769388	0.286315	0.513512	0.860664	0.988928	0.327983	0.928206	0.350562	0.47676	0.615969	0.845785	0.90813	0.586998	0.884287	0.221094	0.557124
cg19856444	10	18241116	1237	0.00156163	0.00122651	0.00159909	0.00278788	0.00246644	-0.00177467	0.00291174	-0.00344269	-0.0039207	-0.00631933	-0.00361831	0.0021005	-0.00197399	0.00119588	-0.00233994	-0.00310371	-0.00102702	-0.00206388	0.00441732	0.00476213	0.00460141	0.00389505	0.00444021	0.00447246	0.00429802	0.00449921	0.00447115	0.00396304	0.00387652	0.00412618	0.00408125	0.00448934	0.00414232	0.00430192	0.00407055	0.00416686	0.723695	0.796751	0.728199	0.474146	0.578568	0.691514	0.498114	0.444166	0.380548	0.11081	0.350618	0.610706	0.628618	0.789944	0.572152	0.47062	0.800806	0.620382
cg27462348	10	18282484	1237	-0.00700793	0.00095533	0.00937563	0.00248328	-0.00217199	-0.0067592	0.000700686	0.00225281	-0.00129141	0.00124625	0.0015526	0.0056363	0.00386131	-0.00683683	-0.00628305	-0.00185165	0.000987628	0.00546759	0.00381508	0.0040478	0.00400384	0.003344	0.00407673	0.00376811	0.00358838	0.00366921	0.00367465	0.00334157	0.00305549	0.00340897	0.00369026	0.00358848	0.00386338	0.00357344	0.0035728	0.00354348	0.0662243	0.813423	0.0191982	0.45772	0.594187	0.072847	0.845185	0.53923	0.725261	0.709183	0.61136	0.0982547	0.295399	0.0567518	0.103884	0.604339	0.782218	0.122831
cg24430975	10	18474745	1237	0.00271241	0.00271258	0.00225012	0.00188216	-3.68193e-06	-0.000857531	0.00366645	-0.00396596	-0.00539047	-0.00384725	-0.00193292	-0.0021305	0.000419481	-0.00127911	-0.00539728	-0.00515056	0.00291841	-0.00407947	0.00506643	0.00529373	0.00530499	0.00436211	0.00495603	0.00482713	0.00502673	0.00527233	0.00513992	0.00461102	0.00441613	0.00446575	0.00466917	0.00502483	0.00492685	0.00493258	0.00464276	0.00485838	0.592395	0.608361	0.671455	0.66612	0.999407	0.858999	0.465763	0.451917	0.294296	0.404078	0.661607	0.633309	0.928414	0.799064	0.273305	0.296396	0.529615	0.401089
cg21125614	10	18503831	1235	-0.00261423	-0.00174642	-0.00168236	-0.00261603	-0.0016213	-0.00480874	0.00134684	-0.00309772	0.00156685	0.00473549	0.00086234	0.00508282	0.00178427	-0.00141819	0.00508436	0.00525344	0.0015374	0.0070174	0.00438639	0.00429243	0.00395685	0.00355881	0.00398072	0.00392876	0.00413966	0.00381049	0.00395313	0.0038432	0.00355238	0.00362211	0.00392936	0.00391305	0.00368922	0.00366632	0.00355994	0.00369692	0.551185	0.68411	0.670708	0.462287	0.683796	0.220958	0.744915	0.416249	0.691843	0.217884	0.808199	0.160534	0.649766	0.717033	0.168153	0.151888	0.665843	0.0576727
cg01813730	10	18579784	1237	0.00405985	0.00532574	0.00241032	0.00346424	-0.001886	-0.00241122	0.00212416	-0.00726346	-0.00685929	-0.00882014	-0.00204769	0.00179454	-0.000310189	0.00409538	-0.00751779	-0.005293	0.00379176	-0.000434018	0.00714666	0.007496	0.00736878	0.0061016	0.00712889	0.00705665	0.00678853	0.00727519	0.00698784	0.00641591	0.00621328	0.00649594	0.00641459	0.0070519	0.00662711	0.00667049	0.00643816	0.0069077	0.569983	0.477408	0.743593	0.570199	0.79135	0.732581	0.754354	0.318091	0.326295	0.169215	0.741727	0.782352	0.961432	0.56141	0.256627	0.427489	0.555895	0.949901
cg25144039	10	18597677	1235	0.00281426	-0.00262012	0.00775734	0.000564612	-0.000748639	-0.00602393	0.000859969	-0.000722531	-0.00771006	-0.00166902	-0.00241244	-0.00080194	-0.00138158	0.000762285	-0.00752367	-0.00777796	0.00238284	-0.00130021	0.00401733	0.00409544	0.00418038	0.00334788	0.00380917	0.00385813	0.0037325	0.00385369	0.00392405	0.00327671	0.00327239	0.00358391	0.00376986	0.00391317	0.00373444	0.00344365	0.00361528	0.00397853	0.483595	0.522325	0.0635027	0.866074	0.844191	0.118439	0.817781	0.851276	0.0494348	0.6105	0.460993	0.822943	0.714006	0.84555	0.0439387	0.0239059	0.50983	0.743814
cg19998294	10	18629497	1237	0.0049341	0.00211587	0.00464724	0.00399061	-0.000788704	-0.00286697	0.0025788	-0.00472792	-0.00344972	-0.00681935	-0.00220418	0.000736432	0.000888552	0.000895035	-0.00782654	-0.00163669	0.000111682	0.000721489	0.00428939	0.00456494	0.00441515	0.003904	0.00427596	0.00425855	0.00395885	0.00441303	0.00427517	0.00384572	0.00372104	0.00384633	0.00385371	0.00420341	0.00381474	0.00390637	0.003927	0.00390044	0.25002	0.643003	0.292539	0.306694	0.85366	0.500802	0.514788	0.28401	0.419713	0.0761903	0.553612	0.848162	0.817649	0.831381	0.0402032	0.67523	0.977312	0.853248
cg05719612	10	18629545	1237	-0.00428881	-0.00614611	0.000128597	0.000422531	0.00414255	-0.000976589	-0.00332266	0.00718556	0.000398896	-0.00180312	-0.00727848	0.00229271	0.00431362	-0.00173716	0.00632654	-0.000804297	0.003314	-0.00248868	0.00415947	0.00437252	0.00431915	0.00378046	0.00383074	0.0043748	0.00379427	0.004406	0.00396663	0.00343557	0.00366991	0.0039117	0.00379432	0.00427965	0.00388284	0.00357947	0.00367818	0.0038591	0.302496	0.159836	0.976248	0.911008	0.27952	0.823356	0.381191	0.10292	0.919897	0.599697	0.0473357	0.557797	0.255597	0.684807	0.103238	0.822215	0.367594	0.519001
cg07731871	10	18629568	1237	-0.00267455	0.000250742	0.00715126	0.00403478	-0.00045796	-0.00571884	0.000408054	-0.001336	-0.00212391	0.00257897	0.000908782	0.00192356	0.00068376	-0.00629599	-0.000278574	0.00070805	0.00211156	0.00898648	0.00409516	0.0043439	0.00426301	0.00352147	0.00409547	0.00411569	0.0041483	0.00415101	0.00417153	0.00375151	0.00353213	0.00368988	0.00377319	0.00410559	0.00399406	0.00418657	0.0038093	0.00390137	0.513692	0.95397	0.0934421	0.251893	0.910965	0.164674	0.921641	0.747568	0.61065	0.4918	0.796955	0.602154	0.856198	0.125149	0.944395	0.865699	0.579362	0.0212556
cg15169374	10	18629677	1235	0.000979074	-0.000397878	0.00979116	0.00644047	0.000331719	-0.00854396	0.00243134	-0.0010862	-0.00545025	-0.000870003	0.00207903	0.00383175	-0.00293819	-0.00450597	-0.00816645	0.00067205	-0.00145421	0.0083966	0.00412626	0.00440378	0.0043117	0.00355006	0.00419403	0.00395017	0.00392578	0.00425564	0.00420842	0.0035975	0.0035349	0.00351388	0.00383351	0.00419137	0.00392412	0.00371325	0.00380887	0.00370276	0.81244	0.92801	0.0231569	0.069649	0.936959	0.0305463	0.535702	0.798539	0.195292	0.808908	0.556435	0.275511	0.443409	0.282349	0.0374254	0.856378	0.702613	0.02335
cg04764839	10	18708076	1237	-0.0100777	-0.00265987	0.00242043	-0.0028788	0.00542495	-0.00211862	0.00448367	0.00259806	-0.00184894	-0.00133772	-0.00618966	-0.00551305	0.00634613	-0.00380579	0.0063067	0.0110837	-0.00501969	-0.00139761	0.00523014	0.00554423	0.0054703	0.00472826	0.00518858	0.00548967	0.0047227	0.00576779	0.00497493	0.00454675	0.00461541	0.00517427	0.00501111	0.00537416	0.00525633	0.00518987	0.00468573	0.00504187	0.0539981	0.631402	0.658151	0.542624	0.295766	0.699549	0.342424	0.652391	0.710153	0.768594	0.179893	0.286662	0.205366	0.478843	0.230206	0.0327087	0.284048	0.781626
cg06890016	10	18790303	1237	0.00697413	-0.00255922	0.00255535	0.00548446	-0.00303943	8.78443e-05	-0.00198424	0.000949624	-0.0025881	-0.00533291	-0.00307022	-0.000424371	-0.00608621	0.00215277	-0.00529589	-0.00633425	0.00135465	-0.00582553	0.0053869	0.00600607	0.00561556	0.00458009	0.00557149	0.00553678	0.00514487	0.00588063	0.0055023	0.0048869	0.00480087	0.0052164	0.00512895	0.00533522	0.00522496	0.00537242	0.0051192	0.00536169	0.195443	0.670031	0.649074	0.231129	0.585387	0.987342	0.699739	0.871713	0.638094	0.275156	0.522489	0.935161	0.235371	0.686579	0.310786	0.238385	0.791301	0.277254
cg20741150	10	18790372	1237	0.00283964	0.00538175	0.00167335	0.00369243	0.00279791	0.000755353	0.00288445	-0.00500453	-0.00449247	-0.00654579	-0.00463121	-0.00278869	-0.000370573	0.000946709	-0.00270236	-0.00426321	-0.00190477	-0.00491289	0.00599009	0.00624233	0.00596842	0.00517234	0.00580964	0.00568143	0.00552337	0.00603534	0.00579106	0.0052727	0.00498781	0.00529726	0.00525021	0.00578344	0.00547205	0.00567893	0.00532368	0.00555556	0.63546	0.388612	0.779196	0.475301	0.630091	0.894232	0.601512	0.406989	0.437891	0.21444	0.353145	0.598583	0.94373	0.869973	0.621414	0.452829	0.7205	0.376524
cg26140637	10	18899687	1237	0.00269752	9.12219e-05	0.00112496	0.00410593	0.00209972	-0.000261166	0.00170714	-0.00346842	-0.00342137	-0.0049376	-0.00385859	-0.0020252	-0.00013969	-0.00038939	-0.00273923	-0.00535614	0.000761325	-0.00239276	0.00405432	0.00435151	0.00425545	0.00359227	0.00401525	0.00408348	0.00386917	0.00417772	0.00414482	0.00366036	0.00351524	0.00371191	0.00373415	0.00406052	0.00383301	0.00399117	0.00376509	0.00389737	0.505831	0.983275	0.791504	0.253042	0.601019	0.949005	0.659056	0.406416	0.409112	0.177357	0.272347	0.585344	0.970159	0.923603	0.474831	0.179597	0.839755	0.539254
cg25381908	10	18947464	1237	0.00553997	0.00228869	-0.00350302	0.00539375	-0.00200367	-0.0015066	0.000575263	-0.00472308	-0.000365457	-0.00558821	-0.00120301	-0.00430735	-0.0018544	0.00499163	-0.00211499	-0.00809599	0.00120672	-0.000143273	0.00555968	0.00594633	0.00584044	0.00522416	0.00565806	0.00546789	0.00548416	0.00572419	0.00561533	0.00503478	0.00473136	0.00491364	0.0051809	0.00544702	0.00530965	0.00555869	0.00520881	0.00546575	0.31903	0.700318	0.548648	0.301855	0.723244	0.782905	0.916459	0.40931	0.948109	0.267032	0.799292	0.380698	0.720396	0.359459	0.690388	0.145266	0.816795	0.979088
cg17351345	10	18956278	1237	-0.00122041	-0.00057407	0.00144183	0.00253894	-0.000328786	-0.000371246	0.0075603	-0.00394858	-0.00342644	-0.00853009	-0.00560324	-0.00366577	0.00113801	0.00183932	-0.00364687	-0.00445387	0.00497822	-0.00357707	0.00531779	0.00550365	0.00542363	0.00458701	0.005075	0.00535979	0.00512202	0.00527865	0.00509204	0.00443393	0.00460059	0.00478257	0.00477505	0.00521511	0.00488363	0.00506296	0.00485995	0.0049182	0.818484	0.916926	0.790361	0.579916	0.948345	0.944779	0.139934	0.454442	0.50101	0.0543773	0.223247	0.443388	0.81163	0.724321	0.455212	0.379024	0.305678	0.467035
cg04968761	10	18971200	1237	0.00422062	0.0015714	0.000907635	0.00088135	0.000859178	0.000702324	0.00327586	-0.00143713	-0.00355734	-0.00632217	-0.00296445	-0.00173292	-0.000534703	0.00415473	-0.00253579	-0.00603342	-0.000168454	-0.00610742	0.00546882	0.00580921	0.00567672	0.0049582	0.00564454	0.00537878	0.00539743	0.00572786	0.00566392	0.00505122	0.0048651	0.00490093	0.00486575	0.00537954	0.00513938	0.00537249	0.00501844	0.00533324	0.440256	0.786774	0.87297	0.858915	0.879018	0.896113	0.543897	0.80189	0.529958	0.210711	0.542306	0.723645	0.912496	0.439925	0.621727	0.261428	0.973222	0.252142
cg26925980	10	19002068	1237	0.00391007	0.00302796	0.00631064	0.00289755	0.000728096	0.000285946	-0.00363962	-0.00127803	-0.00690253	-0.00493902	0.00112423	-0.000645941	-0.00205122	0.00277135	-0.00163009	-0.00436185	-0.00174572	-0.00554489	0.00389452	0.00424525	0.00386797	0.00344999	0.00376608	0.00412249	0.00369663	0.0040129	0.00387956	0.00340382	0.00349493	0.00357751	0.0037193	0.0039853	0.00375497	0.00392	0.00376146	0.00391183	0.315382	0.475685	0.102782	0.40098	0.846701	0.944701	0.324831	0.75012	0.0752064	0.146773	0.7477	0.856716	0.581285	0.486809	0.664205	0.265829	0.642571	0.156346
cg16550359	10	19034413	1237	0.00379244	0.00155285	-0.00413883	0.00333085	0.00261064	0.00382948	-0.00174692	0.00102737	0.00314994	-0.00450815	-0.00135045	-0.0029863	-0.00025809	0.00779724	-0.000235065	-0.00888421	-0.00159708	-0.00482666	0.00552023	0.00571788	0.00569574	0.00468305	0.00552818	0.00528784	0.00556617	0.00560442	0.0057044	0.00488429	0.00484037	0.00478743	0.00511243	0.00534542	0.00528339	0.00532984	0.00507903	0.00526579	0.492078	0.785946	0.467438	0.476925	0.636753	0.46894	0.753639	0.854552	0.580814	0.356012	0.780246	0.532772	0.959738	0.144654	0.964513	0.0955379	0.753182	0.359349
cg08053920	10	19082556	1237	0.00219715	0.000751997	0.00108568	0.00392015	0.00212697	-0.000558976	0.00159924	-0.00278837	-0.00298888	-0.00560059	-0.00230109	-0.000878422	0.000344242	-0.000312663	-0.00186603	-0.00698459	0.000665932	-0.00332836	0.00469961	0.00501079	0.00501369	0.00420825	0.00482497	0.00472178	0.00459124	0.0048696	0.00479015	0.00429255	0.00419301	0.00443751	0.00426756	0.00474249	0.0045276	0.00466827	0.00438249	0.00454226	0.64013	0.880705	0.828564	0.351575	0.65934	0.905765	0.727596	0.56691	0.532651	0.191988	0.583148	0.843081	0.935709	0.947435	0.680232	0.134606	0.879224	0.463708
cg11397476	10	19149495	1236	-0.00816537	-0.00201109	-0.00506384	0.00221729	-0.00134507	-0.0022794	0.00915516	-0.00270161	-0.000269464	-0.00592026	-0.00389808	0.00797604	0.0079913	-0.00023823	0.00205646	-0.00570057	0.000467999	0.00318683	0.00372848	0.00438224	0.00406468	0.00310756	0.00366256	0.00406094	0.00346872	0.00414422	0.00375825	0.0032145	0.00364984	0.00362759	0.00376896	0.00401788	0.00390349	0.00369958	0.00388726	0.00368702	0.0285241	0.646293	0.212832	0.475528	0.713432	0.574593	0.00830659	0.514468	0.942841	0.0655137	0.285514	0.0278983	0.0339814	0.952719	0.598315	0.123349	0.904172	0.387403
cg19215206	10	19337653	1237	-0.00160891	0.00335184	-0.00109174	0.00230498	-0.00372622	-0.00300532	0.00589081	-0.00432342	0.00269273	-0.00568086	0.000143927	0.0013429	0.00136591	0.00209433	-0.00528547	0.000239825	0.000228111	0.00222705	0.00411809	0.00426503	0.00447833	0.0037065	0.00449613	0.00398363	0.00391174	0.00428962	0.00418225	0.00370622	0.00376352	0.00359572	0.00407027	0.00415556	0.00405995	0.00394576	0.00397457	0.00398763	0.696024	0.431933	0.807399	0.534024	0.40724	0.450598	0.132084	0.313512	0.519674	0.125327	0.969494	0.708798	0.737186	0.614274	0.192966	0.951534	0.954233	0.57651
cg23885889	10	19400365	1237	-0.00578282	-0.00352049	-0.00391194	0.00177711	-0.00177822	-0.00442719	0.00644705	-0.000419211	-1.32352e-05	-0.00739936	-0.00266732	0.00429875	0.000994694	0.00214055	-0.00308975	0.000603344	-0.000924452	0.00168734	0.00404305	0.00427525	0.004227	0.00354982	0.0038935	0.00409295	0.00350641	0.00404884	0.00383295	0.00319461	0.00391953	0.00373225	0.00357991	0.00389807	0.00354045	0.00371613	0.0035608	0.00362047	0.152628	0.410248	0.354724	0.616639	0.647876	0.279403	0.0659667	0.917536	0.997245	0.0205473	0.496175	0.24941	0.781124	0.582915	0.382826	0.871024	0.795158	0.641175
cg06854658	10	19492101	1237	0.00539214	0.00302722	-0.00228465	0.0021941	0.00291515	0.0051603	-0.00049739	-0.00348197	-0.00530057	-0.00637623	-0.001874	-0.00547463	-0.00169564	0.0020597	-0.000358775	-0.00405065	0.000237866	-0.00699661	0.00621525	0.00648291	0.00620183	0.00523931	0.00612874	0.00600537	0.00602741	0.0064	0.00629532	0.00552899	0.00543079	0.00538866	0.00560541	0.00606541	0.00580561	0.00599815	0.00547065	0.00602628	0.385632	0.640532	0.712587	0.675379	0.634322	0.390186	0.934232	0.586402	0.399795	0.248814	0.730041	0.309651	0.762271	0.734171	0.950724	0.499474	0.965319	0.245635
cg19445483	10	19579921	1236	0.00725573	0.00350665	0.0035109	0.00590437	0.00342329	0.00202102	-0.00158818	-0.00492907	-0.00418694	-0.00683634	-0.00357099	-0.00294197	0.000169463	-0.000559425	-0.00544428	-0.00864957	0.00225271	-0.00565998	0.00621944	0.00638499	0.00631591	0.0053124	0.00601825	0.00599465	0.00591566	0.00635501	0.00601854	0.00554164	0.00533268	0.00564065	0.00558588	0.00602375	0.00582744	0.00594939	0.00556573	0.00588488	0.243364	0.582866	0.578291	0.266383	0.569479	0.736014	0.788337	0.437973	0.486634	0.21734	0.503086	0.601973	0.975798	0.926007	0.350176	0.145986	0.685664	0.336159
cg00882217	10	19581415	1237	-0.000665656	0.00233443	-0.0045432	0.0026945	0.00365915	0.00101125	0.00348801	-0.00420066	-0.000925773	-0.0106004	-0.00106695	-0.00228406	0.00339299	0.00245479	-0.00223384	-0.00625211	-0.00187187	-0.0057551	0.00605534	0.00623275	0.00594712	0.00507593	0.0059503	0.00572259	0.00578518	0.0060444	0.00593111	0.00518028	0.00525046	0.00539367	0.00556488	0.00590016	0.00547169	0.0053864	0.00534295	0.00550372	0.912466	0.708001	0.444907	0.595531	0.538586	0.859735	0.546561	0.487075	0.875964	0.0407277	0.83897	0.671952	0.542051	0.67737	0.683087	0.245755	0.72608	0.295711
cg16305787	10	19705290	1237	0.00411161	0.00151168	0.000846739	0.00248053	0.00316481	-0.000292206	-0.000117477	-0.00345006	-0.00131934	-0.00338655	-0.00356305	-0.00251075	-0.00100932	0.00231816	-0.000381613	-0.00435588	0.000294748	-0.00320215	0.00549947	0.00572364	0.00570256	0.00472013	0.00547717	0.00520309	0.00525791	0.00576248	0.00543481	0.00483372	0.0047672	0.00489438	0.00501768	0.00543988	0.00506982	0.00530387	0.0050794	0.00527534	0.454679	0.791694	0.881961	0.59922	0.563387	0.955214	0.982174	0.549365	0.808193	0.483546	0.454817	0.607962	0.84058	0.670005	0.939999	0.411496	0.953726	0.543849
cg12396848	10	19787570	1237	0.0041215	0.00477069	-0.00416902	0.00938551	-0.00190918	0.00513302	0.000822999	-0.00346076	0.00369301	-0.00406876	0.00198158	-0.00641266	-0.00171369	0.00651755	0.00175328	-0.011332	-0.00246966	-0.0071027	0.00636364	0.00644605	0.006556	0.00566431	0.00673649	0.0060987	0.00633258	0.00621893	0.00612288	0.0055988	0.00536868	0.00578433	0.00550763	0.00621865	0.00628794	0.00611238	0.00604253	0.00593677	0.517202	0.459242	0.524836	0.0975285	0.776864	0.399979	0.896596	0.577877	0.54641	0.467398	0.712053	0.267592	0.755687	0.294608	0.780373	0.0637472	0.68275	0.231544
cg12496045	10	19980391	1237	-0.00250396	0.00328525	0.00634442	-0.00267752	0.00172318	-0.00428356	0.00192902	-0.00310849	0.000545162	0.0102261	0.0046706	0.00203511	-0.00183064	-0.00793717	-0.00372659	0.00611169	-0.00206763	0.00614759	0.00469775	0.00504237	0.00486835	0.00389359	0.00446944	0.004628	0.00443607	0.00512433	0.0049142	0.00413209	0.00410338	0.00406693	0.00416231	0.00464941	0.00441333	0.00416146	0.00413616	0.00439072	0.594025	0.514705	0.192508	0.491658	0.699831	0.354667	0.663671	0.544106	0.911667	0.0133308	0.255024	0.61679	0.660073	0.0877971	0.398449	0.14193	0.617151	0.161473
cg14187039	10	19991296	1237	0.00255354	0.00272216	0.00108697	0.00206848	0.00141928	-0.000955346	-9.70203e-08	-0.00275837	-0.0037714	-0.00388169	-0.00465978	-0.00131982	0.000206531	-0.000945827	-0.00180382	-0.00294902	0.00173178	-0.00349808	0.00420286	0.0044516	0.00437002	0.00376487	0.00427971	0.00422312	0.0041163	0.00435987	0.00418414	0.00380855	0.0037091	0.00387111	0.00398283	0.00428265	0.00409889	0.00423179	0.00403186	0.0041696	0.543471	0.540868	0.803567	0.58272	0.740169	0.821032	0.999981	0.526947	0.3674	0.308106	0.209004	0.733148	0.958644	0.825208	0.659882	0.485882	0.667543	0.401498
cg00387819	10	20002868	1237	0.00461497	0.00289125	-0.00159994	0.00295228	0.00301574	0.00425185	0.001166	-0.0030095	-0.00183973	-0.00555935	-0.00375802	-0.00562566	-0.0013363	0.000143363	-0.00107057	-0.00292172	-0.00106392	-0.00627216	0.00554819	0.00573282	0.00581878	0.00524808	0.00551375	0.00544091	0.00546951	0.00559175	0.00565366	0.00519477	0.00483054	0.00510825	0.00495441	0.00551782	0.00535697	0.00538815	0.00506399	0.00524639	0.405524	0.614028	0.783346	0.573745	0.584413	0.434532	0.831186	0.590437	0.744874	0.284537	0.436586	0.270771	0.787376	0.979272	0.841601	0.587646	0.833593	0.231884
cg05516243	10	20017996	1237	0.00339235	0.00145808	-0.00370331	0.00228363	-0.00249398	0.000458296	0.000328165	-0.00253432	0.00306776	-0.00185833	0.000304197	0.00170762	-0.00031929	0.00333348	0.000320961	-0.00420805	0.000446348	-0.00230843	0.00469037	0.00479788	0.0047778	0.00391365	0.00466231	0.00432342	0.00452642	0.00459127	0.00455884	0.0041495	0.00396464	0.00405662	0.00431159	0.00442657	0.0043046	0.00421454	0.00443422	0.00432802	0.469521	0.761203	0.438276	0.559555	0.592703	0.91558	0.942204	0.580958	0.500995	0.654265	0.93884	0.673793	0.940967	0.451412	0.940563	0.318056	0.91982	0.593779
cg14217641	10	20017998	1237	-0.000725258	0.00961508	0.00136725	0.00149548	-0.00263787	-0.00189778	0.00323853	-0.00298843	-0.00568357	-0.00605501	-0.00370966	-0.0018433	-0.000346294	-0.00296448	0.000684777	-0.00221964	-0.00269323	0.00549888	0.00518484	0.006502	0.00574774	0.00500921	0.00554788	0.00552958	0.0049309	0.00538936	0.00541488	0.00481811	0.00483374	0.00499951	0.00493153	0.0055143	0.00507702	0.00522128	0.00536399	0.00486537	0.888754	0.139197	0.811977	0.765286	0.63445	0.731445	0.511321	0.579233	0.293893	0.208856	0.442813	0.712354	0.944018	0.590854	0.892708	0.670754	0.6156	0.258388
cg25021613	10	20114755	1237	0.00493719	0.00377249	-0.00430112	-0.000430903	0.0012933	0.0027342	-0.000970157	-0.00625596	-0.00124673	-0.000241215	-0.00476484	-0.00384637	0.000223454	0.000333996	0.000306743	-0.00160716	0.000492983	-0.0042287	0.00622698	0.00646585	0.00626615	0.00536717	0.00602371	0.00588726	0.00585173	0.00633218	0.00608798	0.00545252	0.00524179	0.00542134	0.00555654	0.00603297	0.00574176	0.00587552	0.0055561	0.00601064	0.427853	0.559592	0.492458	0.936011	0.83	0.642342	0.868323	0.323171	0.837739	0.964714	0.363345	0.478023	0.967922	0.95585	0.957395	0.784442	0.929298	0.481722
cg03898108	10	20115770	1237	-0.0130176	-0.0112284	0.00348646	-0.00538225	-0.000831113	-0.00744385	-0.00927959	0.00449653	-0.00404715	-0.00535531	-0.000590272	0.00462758	-0.00243022	-0.00157182	-0.00905251	-0.00614867	0.00287311	0.00515018	0.00535648	0.00570059	0.00523403	0.00504762	0.0053178	0.00550113	0.00467791	0.00509974	0.00491772	0.00488811	0.00502282	0.00513139	0.00489381	0.0054398	0.00514458	0.00476679	0.00501359	0.00504737	0.0150887	0.0488729	0.505338	0.286291	0.875805	0.176008	0.0472889	0.377929	0.410523	0.273263	0.90645	0.367154	0.619478	0.772621	0.0784719	0.197086	0.5666	0.307554
cg21024238	10	20136399	1237	0.00399773	-0.00228464	0.00801972	0.00366679	-0.0061285	-0.00699201	0.0048051	0.00294467	-0.00267174	-0.000676042	-0.0026187	0.000620658	-0.000123246	0.00211317	-0.00720649	-0.000706084	0.00637365	0.00470111	0.00497362	0.00534376	0.005216	0.00489817	0.00520826	0.0051242	0.00453113	0.00496375	0.00509397	0.00461349	0.00473522	0.00460578	0.00499143	0.00487212	0.00480444	0.00510866	0.00460871	0.00482267	0.42152	0.66899	0.124165	0.454096	0.23932	0.172408	0.288934	0.553024	0.599937	0.883498	0.580245	0.892804	0.980301	0.664486	0.133623	0.890072	0.166678	0.329663
cg23127532	10	20164046	1237	-0.000270671	-0.00173622	-0.00166416	0.00557095	0.000962239	-0.00153603	0.00485434	-0.00125138	0.000920486	-0.0094261	-0.00179992	-0.000293822	0.00379159	0.00114528	-0.00339204	-0.00549397	0.00217436	7.7372e-05	0.00455791	0.00471008	0.00489738	0.0039096	0.00481082	0.00488163	0.00436942	0.00450154	0.00456098	0.00386039	0.0040393	0.00442814	0.00418732	0.00437077	0.00425219	0.00434602	0.00430702	0.00441654	0.952646	0.712412	0.734003	0.154175	0.841468	0.753023	0.266576	0.781021	0.840059	0.0146163	0.655885	0.947097	0.365204	0.793296	0.425035	0.206181	0.613672	0.986023
cg15895339	10	20210338	1237	0.00645123	0.00316305	0.0028322	0.00670967	0.000591252	0.000926445	0.00265063	-0.006028	-0.00428327	-0.00933048	-0.00231802	-0.000930288	-0.00225464	0.00336395	-0.00474617	-0.00764593	0.0022461	-0.00426852	0.00647741	0.00663793	0.00668146	0.00569942	0.00660725	0.00635211	0.0062202	0.0065493	0.00640455	0.00581046	0.00566545	0.0058598	0.00581553	0.00644403	0.00623284	0.00625507	0.00599658	0.00625282	0.31927	0.63371	0.671647	0.239094	0.928696	0.884041	0.67001	0.357362	0.503632	0.108316	0.68243	0.87386	0.698243	0.601652	0.446372	0.221572	0.707985	0.494824
cg27401333	10	20211558	1237	0.00237487	0.00203725	0.00455915	0.00307451	0.00259921	-0.000897326	0.00169039	-0.00307054	-0.00591243	-0.00504931	-0.00344066	-0.000599362	0.00100691	4.61697e-05	-0.00432361	-0.00459194	0.00118581	-0.00246278	0.00424845	0.00453395	0.00448402	0.00386658	0.0043481	0.00430373	0.00415616	0.00439432	0.00436053	0.00396386	0.00372959	0.0039109	0.00399783	0.00430851	0.00410207	0.0041699	0.00404054	0.00423526	0.576164	0.653193	0.309271	0.426526	0.549986	0.834839	0.684214	0.484708	0.175132	0.202721	0.356252	0.878198	0.801146	0.99145	0.291879	0.270805	0.769156	0.560907
cg14024017	10	20218525	1236	0.00657345	0.000178177	0.00188998	0.00200166	0.00395679	-0.000576924	0.00277909	-0.00494874	-0.00306901	-0.00432544	-0.00590766	0.000296606	-0.00175651	0.00247735	-0.00241848	-0.00397495	6.84198e-05	-0.00388618	0.00525912	0.0055453	0.00537288	0.00457838	0.00523463	0.00510688	0.00491461	0.00546289	0.00547542	0.00480847	0.00469148	0.0047518	0.00466681	0.00537639	0.00485859	0.00507338	0.004789	0.00500533	0.211331	0.974367	0.725016	0.661966	0.449716	0.910054	0.57175	0.364997	0.575134	0.368362	0.207947	0.950229	0.706631	0.644954	0.618644	0.433339	0.988601	0.437509
cg20160563	10	20220254	1237	0.00169179	0.00182855	0.00259288	0.00310939	0.000846336	-0.0022116	0.00308944	-0.0030273	-0.00518062	-0.00457964	-0.00380852	0.00161673	0.00135146	-7.87009e-07	-0.00226184	-0.00412766	0.00221217	-0.00246173	0.00389017	0.00408715	0.00412318	0.00345502	0.00375095	0.0039553	0.00372619	0.0040874	0.00398491	0.00347267	0.00336357	0.00363309	0.00357068	0.0039577	0.00374478	0.00392263	0.00358453	0.0037089	0.663643	0.654594	0.529445	0.36814	0.821487	0.576061	0.407039	0.458912	0.19358	0.187247	0.257514	0.656319	0.705069	0.999841	0.545845	0.292676	0.53714	0.50686
cg07413747	10	20221082	1229	0.00449467	0.000702457	0.00279469	0.00245851	0.00170279	0.00268873	-0.00150733	-0.00126312	-0.00178676	-0.00360677	-0.00137077	-0.0029287	0.00132074	0.00134115	-0.00205625	-0.00510754	0.00313577	-0.0058869	0.00379207	0.00404714	0.00414656	0.00338461	0.00394802	0.00381363	0.00386019	0.00391679	0.00387476	0.0034617	0.00322208	0.00339508	0.00354338	0.00376155	0.00373145	0.00362197	0.003758	0.00374015	0.235907	0.862205	0.500326	0.467607	0.666248	0.480791	0.696182	0.747083	0.644706	0.297454	0.670522	0.38834	0.709346	0.721435	0.581593	0.158494	0.404042	0.115494
cg21245629	10	20234292	1229	0.00401154	-0.000171828	0.00249425	0.00297033	0.000878293	-0.0019306	-0.000331501	-0.0019126	0.00089782	-0.00310145	0.000101266	-0.000442717	-0.00131694	-2.19284e-05	-0.00383518	-0.00648011	0.000969201	-0.00227282	0.0038139	0.00415234	0.0041032	0.00337387	0.00404949	0.00395821	0.00383181	0.00381128	0.00395782	0.00343921	0.00316612	0.00350143	0.00351923	0.00399119	0.00379913	0.00358245	0.00364007	0.00367192	0.292882	0.966992	0.543267	0.378646	0.828294	0.62573	0.931059	0.61579	0.820542	0.367167	0.974485	0.899384	0.708247	0.995616	0.31274	0.0704742	0.79004	0.535933
cg03079722	10	20781327	1237	0.000376482	-0.000293624	-0.00167314	0.00377113	0.000742998	0.000455059	0.00530335	-0.00339103	0.000196898	-0.00703526	-0.00409781	-0.000936223	0.000599954	0.00166311	-0.00278084	-0.00414461	0.00174009	-0.00355944	0.00504543	0.00563093	0.00517841	0.00432519	0.00527008	0.00495982	0.00496431	0.00539066	0.00530702	0.00457251	0.00448073	0.00448756	0.00456208	0.0051462	0.00470846	0.00480872	0.0046257	0.00470689	0.940518	0.958413	0.746621	0.383263	0.887882	0.926897	0.285387	0.529312	0.970404	0.123903	0.360432	0.83474	0.895373	0.746564	0.554786	0.388746	0.706785	0.449518
cg13586794	10	20885882	1233	-0.00316175	-0.000332458	0.00497381	0.00212667	-0.00157518	-0.00655964	0.00223434	0.000671562	-0.00142239	0.00067414	0.00048359	0.00384882	-0.0012372	-0.00483822	-0.00151446	0.00340472	-0.000454435	0.00598974	0.00408504	0.00439692	0.00431751	0.00368118	0.00425134	0.00418697	0.00412208	0.00419901	0.00425589	0.00385116	0.00360478	0.00378017	0.00386566	0.00422101	0.00405693	0.00400926	0.00391585	0.00399361	0.438941	0.939728	0.249317	0.563457	0.711	0.117189	0.58779	0.872933	0.738215	0.861042	0.893282	0.308602	0.748931	0.251703	0.708923	0.395762	0.907613	0.133659
cg01155411	10	20887931	1211	-0.00448843	-0.00834204	-0.00572087	0.00126208	0.0066879	0.00240363	0.00304845	0.00289642	-0.000676747	-0.0027709	-0.00839866	-0.000725291	0.00299834	-0.000210433	-0.000911849	0.0018045	-0.00710369	0.00658946	0.00511092	0.00544577	0.00525122	0.00420293	0.00491261	0.00481482	0.00422652	0.00512591	0.0047269	0.00443054	0.00457406	0.00463983	0.00477943	0.00481061	0.00510675	0.00547987	0.00476176	0.00474239	0.379833	0.125562	0.275961	0.763958	0.173395	0.617628	0.470746	0.572036	0.886156	0.531702	0.0663355	0.875782	0.530434	0.965109	0.858285	0.741932	0.135746	0.164687
cg03484402	10	21186180	1237	0.00173698	0.005347	0.000719246	0.001503	-0.000606327	-0.000959482	-0.000498351	-0.00269371	-0.00233871	-0.00503374	-0.00140198	-0.00108709	0.00126202	0.00107205	-0.00337192	-0.00335129	-0.00044211	-0.00324632	0.00474098	0.00490102	0.00487895	0.00415174	0.00479174	0.00470923	0.00470355	0.00497879	0.00471995	0.00442652	0.00425028	0.00441137	0.00445868	0.00463615	0.00466858	0.00467925	0.00446818	0.00481661	0.714084	0.275274	0.882802	0.71734	0.899308	0.838553	0.91562	0.588481	0.620251	0.255464	0.741509	0.805349	0.77714	0.81713	0.470135	0.473867	0.921181	0.50032
cg17967996	10	21187652	1237	0.00790818	0.000974096	-0.00240228	0.00607777	0.00520016	0.00401372	-0.00247226	-0.00525925	-0.00172436	-0.00845909	-0.00583416	-0.00470358	-0.0021966	0.00532743	-0.00261574	-0.0103629	-0.00174517	-0.00642968	0.00704621	0.00721389	0.00705788	0.00596315	0.00700612	0.00666784	0.00673168	0.00723651	0.00699676	0.00630606	0.00605548	0.00632083	0.00638954	0.00683233	0.00660846	0.0066615	0.00642502	0.0067554	0.261722	0.892588	0.73358	0.308098	0.457947	0.547205	0.713426	0.467369	0.805333	0.179784	0.335321	0.456792	0.731011	0.435545	0.69224	0.119793	0.785914	0.341207
cg04612110	10	21188349	1237	0.000404771	0.00267805	0.00210135	0.00608119	0.00253259	0.00348142	0.00726601	-0.0054616	-0.0062494	-0.0108819	-0.00453164	-0.00286147	0.00622782	0.000212104	-0.00672569	-0.00883027	0.00130455	-0.00288339	0.00570443	0.00596028	0.00610241	0.00490781	0.00581358	0.00550634	0.00553297	0.00586022	0.00577782	0.00497136	0.005101	0.00514503	0.0052887	0.00579464	0.0056872	0.00554653	0.00548628	0.00549627	0.943432	0.653204	0.730584	0.215314	0.663103	0.527219	0.189109	0.351348	0.279422	0.0286031	0.374335	0.578099	0.238968	0.970801	0.236968	0.111377	0.812048	0.599856
cg14246963	10	21188788	1237	0.00326182	-0.0010546	0.00296232	0.00202435	0.00340779	-0.000294127	-0.00025046	-0.00067698	-0.000151997	-0.00228799	-0.00113769	-0.00263231	-0.000125906	0.00229601	-0.00284161	-0.00134802	-0.00118717	-0.00527811	0.00425665	0.00464487	0.00436869	0.00354084	0.00418822	0.00425515	0.00402011	0.0045188	0.00454359	0.00394067	0.00389016	0.00399225	0.00365935	0.00433994	0.00395786	0.00410557	0.00401409	0.00408198	0.443504	0.820387	0.497721	0.567516	0.415839	0.944892	0.950322	0.880911	0.973313	0.561504	0.76994	0.509668	0.972553	0.596777	0.472779	0.742655	0.767421	0.196001
cg19864972	10	21250957	1237	-0.00153205	-0.00398198	0.0125096	0.00744394	0.000148663	-0.000804759	0.00734461	-0.00574385	-0.00464216	0.000788637	-0.0019149	0.00524112	0.000412064	0.0117206	0.000827879	0.00121767	0.00661058	0.00448554	0.00639706	0.00631498	0.0061224	0.00486707	0.00597203	0.00579537	0.0056438	0.00618356	0.00634346	0.00548278	0.0056832	0.0053625	0.00571429	0.00605372	0.00581067	0.0054232	0.00553863	0.00512787	0.810724	0.528328	0.0410282	0.126154	0.98014	0.889559	0.193136	0.352946	0.464289	0.885628	0.736162	0.328389	0.942513	0.0528547	0.886704	0.822345	0.232657	0.381717
cg07702770	10	21260833	1237	-0.00205531	-0.00290441	0.005124	0.000722127	-0.00167067	-0.00406289	-0.000427984	0.00439763	0.00030474	0.00370376	0.0059678	0.00328118	-0.00306835	-0.00399466	-0.00247235	0.00720001	-0.0015237	0.00732369	0.00444486	0.00475443	0.00454853	0.00386361	0.00448975	0.00431203	0.00442199	0.00454959	0.00458582	0.00405341	0.00398749	0.00390679	0.00398555	0.00447145	0.00411214	0.00410969	0.00420822	0.00415054	0.643794	0.541276	0.259947	0.851735	0.709814	0.346079	0.922897	0.333745	0.947017	0.360854	0.134489	0.400983	0.441378	0.371659	0.547686	0.0797805	0.717294	0.0776449
cg13996738	10	21282419	1237	-0.00219874	0.00410511	0.00857983	-0.00241513	-0.00059942	-0.00777832	0.00712109	-0.00118648	-0.00405687	-0.00153225	-0.00373688	0.00788296	0.00396007	0.000327814	-0.00692454	0.00351629	0.000901105	-0.00521146	0.00467635	0.00516386	0.00471209	0.00424382	0.00448897	0.00501557	0.00433699	0.00497122	0.00485773	0.00410548	0.00405566	0.00443653	0.00437102	0.00454043	0.0043354	0.00458867	0.00452775	0.004398	0.638224	0.426631	0.0686353	0.569293	0.893773	0.120941	0.100602	0.811361	0.403641	0.708984	0.356842	0.075596	0.364945	0.942444	0.110219	0.443499	0.842249	0.236033
cg13371840	10	21359107	1235	0.00173014	0.000566939	-0.000862913	0.00375776	-0.000352744	-0.00327576	0.00260933	-0.00257308	-0.000886378	-0.00476872	-0.00152027	0.00197251	0.00069838	0.00415222	-0.00201738	-0.00515452	0.00131658	-0.00291495	0.00488525	0.00500476	0.00503193	0.00421156	0.00487525	0.00481175	0.00467242	0.00488481	0.00492772	0.00423403	0.00414628	0.00429513	0.0042144	0.00469315	0.00450198	0.00473214	0.00443938	0.0046649	0.723222	0.909809	0.86384	0.37226	0.94232	0.496008	0.576534	0.598366	0.85725	0.260045	0.713873	0.646059	0.868383	0.376296	0.654074	0.27604	0.766797	0.532058
cg00186224	10	21369318	1237	-0.00488276	0.00282394	-0.00627278	-0.0102816	0.00586847	0.0052479	0.00935911	-0.00702731	0.00838407	0.00836096	-0.00122734	-0.00438223	0.00422707	-0.00504782	-0.00801202	0.00756421	0.000182012	0.00249602	0.00516853	0.00586617	0.00532522	0.00483428	0.00540554	0.00547092	0.00491663	0.00543232	0.00504669	0.00443975	0.00492563	0.00472518	0.00483753	0.00535557	0.00521431	0.00454513	0.00507039	0.00491772	0.344807	0.630236	0.238821	0.0334361	0.277639	0.33744	0.0569672	0.1958	0.0966533	0.0596725	0.803227	0.353708	0.382222	0.345918	0.124405	0.0960634	0.971365	0.611765
cg00186699	10	21466288	1237	0.0042337	0.00141322	0.00131007	0.00516946	0.00229215	-0.000586772	0.00160927	-0.00384741	-0.0042877	-0.00723544	-0.00351047	-0.00118392	-0.00137407	-0.00071638	-0.00251925	-0.0054399	0.000684217	-0.00525933	0.0048986	0.00517907	0.00520233	0.00445228	0.004869	0.00498101	0.0047019	0.00505483	0.00493897	0.00457018	0.00426125	0.00453345	0.00450468	0.0049184	0.0046847	0.00486989	0.00451261	0.00466899	0.38744	0.784952	0.801178	0.245608	0.63781	0.906225	0.732155	0.446576	0.38532	0.11338	0.410047	0.793975	0.760342	0.884195	0.590742	0.263974	0.879484	0.25998
cg12866368	10	21473479	1237	0.00449853	0.00233392	0.00162147	0.00559714	-0.000977427	-0.0016925	0.00118574	-0.00435727	-0.00343281	-0.00663607	-0.00292608	-0.000844418	-0.000168528	-0.000578392	-0.00297026	-0.00468576	0.00247317	-0.00383595	0.00519072	0.0053191	0.00537151	0.00452881	0.00510098	0.00516977	0.00491273	0.00526212	0.00521389	0.00460732	0.00443252	0.00467419	0.00458847	0.00505638	0.00476748	0.00493016	0.00466656	0.00482207	0.386134	0.660821	0.762755	0.216497	0.848043	0.743378	0.809275	0.407646	0.510283	0.149774	0.509165	0.856638	0.970701	0.90893	0.533268	0.341895	0.596128	0.426324
cg03196507	10	21527835	1237	0.00450762	-0.000191465	0.000804489	0.00298989	0.00264963	-0.00193472	0.00101126	-0.0025291	-0.00362328	-0.0041381	-0.00654327	-0.00083437	-0.00196339	0.00333415	-0.00242285	-0.00457613	0.00130694	-0.00350357	0.00484789	0.00503155	0.0050507	0.00426029	0.00490675	0.00481296	0.00471059	0.00501841	0.00491745	0.0043745	0.00421465	0.00441782	0.00436639	0.00475893	0.00461499	0.00471531	0.00450217	0.00465985	0.352469	0.969646	0.873446	0.4828	0.589199	0.687699	0.830018	0.614286	0.461232	0.344169	0.120541	0.850199	0.652957	0.483546	0.599586	0.331805	0.771593	0.452133
cg21832572	10	21574820	1237	0.00657824	0.00390527	0.00190221	0.00463646	0.00155167	0.00383071	0.000186075	-0.00438194	-0.00205368	-0.0055302	-0.000754327	-0.00326086	-0.00110842	0.00196925	-0.00391322	-0.00613014	0.000303265	-0.0091837	0.00669645	0.00691034	0.00677815	0.00595239	0.00661963	0.00658165	0.0065605	0.00684803	0.00671877	0.00608634	0.0057668	0.00600415	0.00613075	0.00658329	0.00635965	0.00651559	0.00597647	0.00633199	0.325929	0.571982	0.778988	0.436024	0.814671	0.560547	0.977373	0.522248	0.759861	0.363547	0.89593	0.58706	0.856528	0.764842	0.538344	0.346785	0.95953	0.146957
cg13526784	10	21624218	1237	0.00398455	0.00282125	0.00238616	0.00391183	0.00231192	-0.00231913	0.0011567	-0.00428948	-0.00363712	-0.00514681	-0.0039507	0.000135842	-0.0019587	-0.000563354	-0.00427589	-0.00402399	0.000178146	-0.00295388	0.00465815	0.00482463	0.00488231	0.00408072	0.00463441	0.00461759	0.00452151	0.00478369	0.00467433	0.00416064	0.00408827	0.00430861	0.00414663	0.00449896	0.00434723	0.00455883	0.00421818	0.0044375	0.392334	0.558709	0.625029	0.337755	0.617878	0.615499	0.798089	0.369885	0.436507	0.216078	0.333869	0.974848	0.63667	0.90035	0.325317	0.377408	0.966313	0.505626
cg15993885	10	21639647	1237	0.00341171	0.000363158	0.00246207	0.00353499	0.00284085	-0.00105923	0.000838302	-0.0021277	-0.00233001	-0.00372217	-0.00540777	-0.00244227	-0.0012137	0.000877893	-0.00362605	-0.00394885	-0.000701267	-0.00242789	0.00375512	0.00398377	0.00403603	0.0034642	0.00394354	0.00389586	0.00374278	0.00387707	0.00394265	0.00344427	0.00345715	0.00351861	0.00351926	0.00383803	0.00363056	0.00369493	0.00364378	0.00365284	0.363588	0.927366	0.541847	0.307522	0.471291	0.785709	0.822774	0.583148	0.554536	0.279837	0.117764	0.487619	0.730189	0.819074	0.317912	0.285196	0.847385	0.506269
cg07121219	10	21644842	1237	0.0041617	0.00349644	0.00118295	0.00277258	0.00121251	0.00141923	0.00296846	-0.00693952	-0.00384359	-0.00623307	-0.00165836	-0.00136711	-0.00312148	0.00480759	-0.000425249	-0.00612982	0.00010422	-0.00388442	0.00629323	0.0065791	0.00644239	0.00554462	0.0062977	0.00601056	0.00623319	0.00652487	0.00636439	0.00564373	0.00536611	0.00546115	0.00569507	0.00617265	0.0059298	0.00595355	0.0056099	0.0059289	0.508421	0.59511	0.854311	0.617041	0.847325	0.813337	0.633907	0.287533	0.545897	0.26941	0.757288	0.80233	0.583621	0.436066	0.94283	0.303195	0.985178	0.51236
cg12427286	10	21653244	1237	0.00379347	-0.00234895	-0.00214035	0.00212396	0.000154657	0.00296434	7.25894e-05	-0.000165237	0.00375451	-0.00380858	-0.000776005	-0.00231646	0.000353269	0.00479118	-0.00483456	-0.00635123	0.0037913	-0.0014248	0.00434392	0.00478485	0.00499431	0.00423761	0.00473988	0.00470557	0.00463039	0.00486146	0.00468806	0.0042011	0.00404143	0.00422688	0.00433791	0.00447611	0.0043654	0.00433425	0.00445138	0.00447396	0.382509	0.623488	0.668246	0.61622	0.973971	0.528718	0.987492	0.972886	0.423208	0.364635	0.847732	0.583671	0.935094	0.284445	0.26809	0.142823	0.394373	0.750133
cg02285155	10	21653473	1237	0.00402833	0.00163435	9.6463e-05	0.00258911	0.0048953	0.00177233	0.0035961	-0.00214099	-0.00063753	-0.00899472	-0.00492451	-0.0028087	-0.00102659	0.00429851	-0.0025237	-0.00690083	-0.00193291	-0.00656597	0.0060655	0.00609416	0.00622334	0.00512964	0.00595793	0.00568961	0.0057548	0.00609691	0.0060281	0.00540776	0.0050596	0.00520363	0.00540644	0.00592467	0.00578185	0.0056694	0.00545326	0.00552756	0.506601	0.788559	0.987633	0.613744	0.411279	0.755418	0.532046	0.725469	0.915773	0.0962524	0.330404	0.589363	0.8494	0.468129	0.662483	0.223526	0.723001	0.234889
cg17188019	10	21655225	1237	0.00488083	-0.000593513	0.00600167	0.00370471	0.00435819	-0.00150562	0.00311973	-0.00202835	-0.00417906	-0.00403842	-0.00259974	-0.00249714	-0.000903003	-0.00163186	-0.00776608	-0.00263215	-0.00187805	0.00222388	0.00448869	0.00464005	0.00454445	0.00386759	0.00437578	0.004533	0.00423554	0.00446441	0.00442095	0.00383641	0.00386412	0.00409948	0.00398677	0.00433194	0.00407636	0.00410818	0.00399372	0.004323	0.276876	0.898219	0.186614	0.338121	0.31926	0.739778	0.46139	0.649586	0.344514	0.292499	0.501081	0.542435	0.820813	0.706394	0.0567605	0.521712	0.638176	0.606951
cg21878131	10	21675330	1236	0.00380006	0.000150315	0.00132624	0.00312757	0.00161831	-0.00263254	0.00163437	-0.00319031	-0.00291052	-0.00518897	-0.00370447	0.00157492	0.00126889	0.00104039	-0.00303025	-0.00582851	0.00150999	-0.00243251	0.00465608	0.00495374	0.00483483	0.00421453	0.00466957	0.00456327	0.00461792	0.00487805	0.00481231	0.00426026	0.0041086	0.00416327	0.00410153	0.00473802	0.00439356	0.00447369	0.00431615	0.00449491	0.414414	0.975793	0.783846	0.458031	0.728918	0.564009	0.7234	0.513103	0.545306	0.223227	0.367248	0.705215	0.75704	0.826196	0.490381	0.192629	0.726454	0.58839
cg23266785	10	21716891	1237	0.00833321	-0.000942881	-0.00183607	0.00262108	-0.000649718	-0.00141057	0.000551214	-0.0025309	0.00174096	-0.00420291	-0.00291034	-0.000247689	-0.0038048	0.00493043	0.00129152	-0.000180355	0.00269457	-0.00594474	0.00651238	0.0067632	0.00671586	0.00548604	0.00660932	0.00632503	0.00635697	0.00681981	0.0064582	0.00578727	0.0057946	0.00621945	0.00598657	0.00647897	0.00638739	0.00632924	0.00618452	0.00620542	0.200688	0.889123	0.784551	0.632811	0.921691	0.823524	0.930902	0.710556	0.787489	0.467696	0.615491	0.968233	0.525066	0.446663	0.839762	0.977267	0.663057	0.338067
cg02332696	10	21783091	1234	0.00260528	0.00123361	-0.00906426	0.00116864	-0.0084598	-3.78707e-05	0.00520507	0.00369474	0.00739216	-0.00228491	0.0043746	-0.000115322	-0.00348269	-0.00215083	-0.00318526	0.0014034	0.00627894	-0.00332924	0.00563063	0.00537616	0.00591688	0.00492037	0.00504474	0.00606254	0.00508132	0.00512843	0.00607842	0.00478727	0.0048429	0.00518041	0.00566126	0.00510929	0.00513806	0.00483585	0.00505575	0.00560937	0.64358	0.818512	0.125539	0.812261	0.0935509	0.995016	0.305667	0.471252	0.223935	0.633156	0.366366	0.98224	0.538436	0.673781	0.535301	0.771658	0.214258	0.552837
cg24324815	10	21783445	1237	0.00302011	0.00242851	-0.00219233	0.00150006	0.00397897	0.00430656	0.000700974	-0.00444697	-0.00214489	-0.0038777	-0.00284054	-0.00508395	0.0007678	0.00536212	0.00205073	-0.00283811	-0.000258589	-0.00448185	0.00612269	0.00625469	0.00618503	0.00525442	0.00610503	0.00572132	0.00593816	0.00609772	0.00598029	0.00538337	0.00521779	0.00538689	0.00556774	0.00588833	0.00565007	0.00585503	0.00541295	0.00573931	0.621825	0.697816	0.722996	0.775273	0.51456	0.451618	0.906031	0.465828	0.719849	0.471334	0.58617	0.345291	0.890318	0.362488	0.716638	0.627867	0.961898	0.434859
cg23366556	10	21787598	1237	0.00394372	0.00365905	0.00124914	0.000677494	0.00511673	0.000357322	-0.000971529	-0.0023785	-0.00371611	-0.00329976	-0.00550997	-0.00165149	-0.00174322	0.00167444	-0.00288922	-0.00253825	-0.00238993	-0.0048557	0.00513441	0.00528759	0.00512356	0.00453149	0.00504789	0.00491999	0.00487587	0.00522042	0.00506349	0.00459996	0.00448613	0.00452421	0.00456013	0.00489521	0.00484687	0.00486495	0.00458408	0.0048801	0.442431	0.488933	0.807384	0.881153	0.310756	0.942103	0.842065	0.648667	0.463008	0.473161	0.219363	0.715086	0.702257	0.732307	0.551109	0.601849	0.60212	0.319736
cg20125920	10	21804624	1237	-0.000332238	0.010229	0.00840038	0.00682819	-0.0036156	0.00677689	0.00193968	-0.0054133	-0.00842041	-0.0138827	-0.00197844	-0.00231033	0.00390888	-0.00920889	-0.0106038	-0.00458242	0.00578405	0.000353719	0.00580475	0.00619814	0.00633505	0.00489991	0.00592288	0.0055708	0.00542114	0.00603251	0.00567455	0.00469579	0.00531042	0.00543486	0.00511798	0.00596355	0.00558503	0.00509012	0.00571547	0.00533823	0.954358	0.0988742	0.184834	0.163459	0.541566	0.223793	0.720494	0.369529	0.137838	0.00311233	0.709478	0.670767	0.445013	0.122541	0.0576151	0.367983	0.311538	0.94717
cg23133833	10	21844431	1237	0.00636289	0.00177211	0.000923161	0.00275675	0.00360168	-8.92416e-06	-0.000204208	-0.00242066	-0.0010418	-0.00420427	-0.0036773	-0.000938257	-0.00151143	0.00158864	-0.00284833	-0.00391503	7.46032e-05	-0.00581002	0.00567008	0.00588778	0.00587688	0.00500676	0.00554009	0.0053682	0.0054369	0.00577259	0.00572568	0.00516166	0.00489944	0.00511889	0.00514202	0.00557954	0.00542548	0.00550702	0.00515613	0.00540176	0.261783	0.763429	0.875179	0.581904	0.515619	0.998674	0.970039	0.67497	0.855621	0.415348	0.452921	0.854568	0.768806	0.775854	0.599589	0.477136	0.988456	0.282115
cg02286169	10	21915471	1237	0.00370732	-0.000811909	0.00199114	0.00294107	0.00255655	-0.000746691	0.00298001	-0.0024693	-0.0033533	-0.00492664	-0.00530904	-0.00017593	-0.000901979	0.00113147	-0.000737382	-0.00348635	0.000629307	-0.00311533	0.00441737	0.00468755	0.00469723	0.00393458	0.00438523	0.00446942	0.00425206	0.00449791	0.00443271	0.00397383	0.00385249	0.0040515	0.00408046	0.00444465	0.00419156	0.00432764	0.00408568	0.00423031	0.401324	0.86249	0.671642	0.454767	0.5599	0.867318	0.483403	0.583013	0.449356	0.21506	0.168178	0.965364	0.825055	0.799056	0.860356	0.420473	0.877588	0.461469
cg19639021	10	21982589	1233	-0.00130666	0.000650394	7.31743e-06	0.00338794	-0.00124528	-0.00120252	0.00471862	-0.00150752	-0.000536857	-0.00636094	0.00013489	-0.000481295	0.0019848	0.00229907	-0.0031995	-0.00256873	-0.000122483	-0.000439858	0.00431856	0.00464575	0.00464725	0.00367778	0.00451986	0.00434932	0.00438556	0.00431888	0.00450371	0.00409631	0.00380963	0.00408877	0.0041574	0.00438307	0.00423437	0.00414231	0.00440885	0.0043206	0.762218	0.888662	0.998744	0.35695	0.782922	0.782176	0.281952	0.72705	0.905114	0.12046	0.971755	0.906296	0.633068	0.599907	0.449888	0.535178	0.977837	0.918911
cg02065093	10	22000024	1237	-0.00925586	-0.00538813	0.0033134	0.00463834	-0.00192688	-0.00742476	0.012754	-0.00287587	-0.00210737	-0.00839388	0.000591852	0.00589568	0.00480434	0.000666259	-0.000536569	-0.00341107	-0.00284002	0.00486045	0.00419785	0.00465155	0.00446519	0.00375188	0.00417469	0.00453074	0.00376752	0.00432677	0.00403866	0.00351801	0.00401958	0.00398421	0.00402309	0.00438493	0.00399433	0.00396188	0.00410399	0.00396997	0.027461	0.24672	0.458056	0.216357	0.644395	0.101265	0.000711126	0.506263	0.601811	0.017034	0.882941	0.138937	0.232403	0.879232	0.89314	0.389254	0.488929	0.220837
cg21277634	10	22009317	1237	0.00418202	0.00208568	0.00268996	0.00420094	0.000627978	0.00114346	0.00241539	-0.00316539	-0.00440979	-0.00496393	-0.00403983	-0.00218928	0.00088594	0.00159973	-0.0013702	-0.00514375	0.00308927	-0.00366726	0.00548415	0.0058146	0.0055711	0.00469874	0.00535765	0.00531618	0.00517285	0.00551024	0.00551579	0.0047566	0.00474251	0.00490822	0.00495952	0.00551523	0.00525326	0.00523718	0.00505577	0.00520119	0.445723	0.719822	0.629208	0.371292	0.906693	0.829697	0.640546	0.56566	0.42401	0.296676	0.394307	0.655566	0.858225	0.771772	0.794225	0.326021	0.541174	0.48076
cg23087877	10	22022646	1237	0.00108564	0.00217407	-0.00577608	-0.00125052	0.000795242	0.00166478	0.00343059	-0.00664344	-0.00359406	-0.00556571	-0.00387079	-0.00246979	0.00114705	0.00126635	-0.000537829	-0.00379535	-0.00186176	-0.00234403	0.00494299	0.00517979	0.00518743	0.00441289	0.00503676	0.00502017	0.0047747	0.00523383	0.00501198	0.00440533	0.0045197	0.00435613	0.00468032	0.00485272	0.00473148	0.00479731	0.00472284	0.00486374	0.826158	0.674689	0.265504	0.776887	0.874545	0.740178	0.472454	0.204324	0.473317	0.206445	0.391763	0.570735	0.806394	0.794126	0.909499	0.428863	0.693431	0.629849
cg14232340	10	22033562	1237	0.00557023	0.00173751	0.00438514	0.000735614	0.00369083	0.000619519	-0.000483753	-0.000324432	-0.00380731	-0.00366747	-0.00180784	-0.00444705	-0.00213396	0.00147525	-0.00478627	-0.00125269	-0.00224886	-0.00569462	0.00399161	0.00401722	0.00420229	0.00356045	0.00416402	0.0042603	0.00389308	0.00402464	0.00376557	0.00364867	0.00364472	0.00377335	0.00375521	0.00387392	0.00405134	0.00399374	0.00386612	0.00392709	0.16287	0.665367	0.296711	0.836317	0.375423	0.884382	0.90111	0.935751	0.311975	0.314824	0.619882	0.238581	0.569855	0.703341	0.237441	0.753777	0.56078	0.147034
cg14997942	10	22040307	1237	0.0069806	0.000818752	0.00215332	0.00606026	0.00391384	0.00125611	0.00302995	-0.00423117	-0.00297074	-0.0087722	-0.00403722	-6.74781e-05	-0.000968401	0.00175872	-0.00235503	-0.00556898	0.000183937	-0.00438883	0.00582396	0.00589672	0.00574607	0.00497255	0.00565058	0.00572341	0.00548048	0.00569886	0.0059232	0.0049457	0.00486075	0.00503924	0.0051081	0.00571655	0.00536333	0.00539467	0.00516369	0.00533752	0.230683	0.88957	0.707849	0.222942	0.488533	0.826284	0.580358	0.457809	0.615989	0.0761125	0.406213	0.989316	0.849637	0.758345	0.66059	0.301926	0.971584	0.410929
cg27574877	10	22267328	1237	0.00893476	-0.000635282	0.000582961	0.00107713	0.000589601	-0.000647281	0.000557354	-0.00277051	-0.00814972	-0.00282637	-0.0040465	-0.00526426	-0.00256647	0.0024888	-0.00257146	-0.0040852	-0.00244841	-0.00452824	0.00583474	0.0059669	0.00589394	0.00485969	0.00598851	0.00603489	0.00555949	0.0057784	0.00577655	0.00491469	0.00514864	0.00561147	0.00526339	0.00574285	0.00554828	0.00534696	0.00526932	0.00547133	0.125695	0.915211	0.921211	0.824589	0.921571	0.914586	0.920144	0.631612	0.158295	0.565233	0.431906	0.34818	0.625827	0.664743	0.643027	0.444853	0.642179	0.40788
cg15353666	10	22282266	1237	0.000288163	-0.00143681	-0.00300155	0.000208054	-0.00301787	0.00439397	-0.000530438	0.000977796	-0.000557508	0.00523712	0.00108773	-0.00200398	0.00020878	0.00166863	0.00303703	0.00334612	-0.000906182	-0.000980555	0.00485735	0.00473777	0.0047548	0.00387975	0.00445049	0.00461713	0.00445421	0.00444786	0.0044858	0.00386924	0.0040241	0.00415975	0.0039404	0.00443327	0.00466038	0.00430074	0.00425768	0.0044977	0.952693	0.761686	0.527866	0.957234	0.497709	0.341265	0.905206	0.825999	0.901091	0.175887	0.786927	0.62998	0.957744	0.706629	0.514614	0.436549	0.831456	0.827419
cg04109783	10	22299584	1237	-0.0081285	-0.00330243	-0.0033218	0.0004937	-0.000923845	-0.00195661	0.00784588	-0.000584156	0.00358751	-0.0039968	-0.00485389	0.00228282	0.00286274	-0.00170485	0.000793107	0.00113324	-0.00167023	0.00262627	0.00416862	0.00474433	0.00438012	0.00367351	0.00410269	0.00456466	0.00355116	0.00415711	0.00420256	0.00363578	0.00396432	0.00395592	0.00410587	0.00420185	0.00412235	0.00380861	0.00399582	0.00402338	0.0511852	0.48638	0.448222	0.89309	0.821839	0.668183	0.0271477	0.888249	0.3933	0.27164	0.220803	0.563896	0.485658	0.684935	0.847435	0.766049	0.675952	0.513916
cg24958342	10	22375787	1237	0.00328171	0.00205508	0.000328998	0.00181847	0.000750776	-0.00199401	0.00403612	-0.0056195	-0.00374715	-0.00540766	-0.00347619	0.000677676	-0.000736032	-0.000828886	-0.00243828	-0.00350915	0.000911574	-0.00477945	0.00568472	0.00582645	0.00596333	0.00494264	0.00566814	0.00555143	0.00545064	0.0057831	0.00567178	0.005	0.00491959	0.00504991	0.00510413	0.00541254	0.00526341	0.00555051	0.00522963	0.00533558	0.563746	0.724302	0.956003	0.712936	0.894624	0.719454	0.459005	0.331195	0.508826	0.27946	0.479814	0.893248	0.88534	0.878287	0.643185	0.527242	0.861622	0.370376
cg26698987	10	22499434	1237	0.00354648	0.00105193	0.000759206	0.0020824	0.00344598	-0.00081141	0.00219047	-0.000204671	-0.00199774	-0.00457218	-0.00411632	-0.00225779	-6.74269e-05	0.00404361	-0.00339487	-0.00524333	-0.00183335	-0.00357004	0.00512727	0.00515458	0.00507599	0.00444546	0.00509128	0.00496005	0.00494094	0.00514612	0.00502813	0.00452963	0.00445219	0.00459931	0.00467772	0.00488501	0.00475166	0.00494358	0.00460703	0.00490348	0.489132	0.838293	0.881105	0.639476	0.498508	0.870055	0.657527	0.968275	0.691136	0.312787	0.355194	0.623499	0.988499	0.407807	0.474943	0.288855	0.69067	0.466575
cg01919045	10	22500994	1237	0.00536562	0.00315117	-0.00016574	0.000763778	0.00316309	-0.000189511	-0.00159891	-0.00382935	-0.00303634	-0.00356649	-0.00367894	-0.00332045	-0.000915027	0.000745312	-0.00222397	-0.00506909	0.000168072	-0.00396083	0.00546456	0.00557261	0.00548776	0.00464363	0.00535779	0.00512654	0.00522365	0.00549077	0.00538	0.0048284	0.00462748	0.004855	0.00487956	0.00526719	0.00511168	0.00525725	0.00490221	0.00512112	0.326152	0.571751	0.975906	0.869354	0.554941	0.970512	0.759536	0.485542	0.572499	0.460121	0.426602	0.494024	0.851251	0.887474	0.663506	0.334941	0.97265	0.439268
cg00229192	10	22545524	1237	-0.00698442	-0.00416261	-0.0084342	-0.00236986	-0.00394593	-0.000980624	0.00919879	0.00272119	0.00960772	-0.00614921	-0.001942	0.00270521	0.00174651	-0.00285546	0.00029057	0.00328131	0.00302359	0.00212165	0.00375191	0.00416127	0.00370596	0.00332716	0.00376307	0.00414751	0.0032847	0.00384895	0.00349267	0.0033638	0.00375498	0.003686	0.00377815	0.00355752	0.00350602	0.00360236	0.0035947	0.00373146	0.062665	0.317155	0.0228554	0.476293	0.294366	0.813094	0.00510249	0.479569	0.00594453	0.0675419	0.60503	0.463002	0.643891	0.422174	0.933949	0.36236	0.400278	0.569638
cg01147742	10	22566845	1237	-0.000588199	0.0026738	0.0027454	0.00567119	-1.12492e-05	-0.000992952	0.00264932	-0.00433362	-0.00388533	-0.00616713	-0.00245309	-0.000835411	0.00036861	-0.000434881	-0.00242346	-0.00223578	0.00166601	-0.00419335	0.00379869	0.0039959	0.00396583	0.00333431	0.00383409	0.00374003	0.00360375	0.00382553	0.0037719	0.00347597	0.00338949	0.00347411	0.0036667	0.00381591	0.00351321	0.00387817	0.00353964	0.0036007	0.876945	0.503408	0.488772	0.0889691	0.997659	0.79063	0.462244	0.257291	0.302975	0.0760268	0.469229	0.809968	0.919924	0.909266	0.490311	0.564274	0.637876	0.244184
cg25340735	10	22597476	1237	0.00654269	0.00425426	0.00103123	3.69884e-06	0.00166344	-0.000773681	-0.00131094	-0.00422598	-0.00273297	-0.00174226	-0.00178465	0.000504048	-0.00253069	0.00270835	-0.00180004	-0.00162515	-0.00188094	-0.00260314	0.0049934	0.00517329	0.00520354	0.00433699	0.00495226	0.00494045	0.00479951	0.00509247	0.00496631	0.0044656	0.00440727	0.00457727	0.00452037	0.00494148	0.00476093	0.00478303	0.00457996	0.00477642	0.190105	0.410877	0.842905	0.99932	0.73695	0.875559	0.784746	0.406623	0.582112	0.696424	0.685527	0.912314	0.575587	0.583634	0.705367	0.734027	0.6813	0.585755
cg10713515	10	22603999	1236	0.00177648	-0.000234735	0.00864282	0.00132814	-0.00218197	-0.00410661	-0.00506806	0.00261189	-0.00129736	0.00446479	0.00271157	0.00234168	-0.00172599	-0.00355464	-0.00705551	-0.000447214	0.000159045	0.00710898	0.00424442	0.00453497	0.00440164	0.00369838	0.00420417	0.00427836	0.00400102	0.00427098	0.0041215	0.0035304	0.00365108	0.00379841	0.003808	0.00418187	0.00399516	0.00386183	0.0039531	0.00399444	0.67555	0.958719	0.0495828	0.71951	0.60376	0.337127	0.205265	0.54084	0.752929	0.20599	0.457677	0.537571	0.650367	0.395318	0.0773933	0.907808	0.967907	0.0751221
cg10763374	10	22608858	1237	0.00364319	-0.00145658	-0.00503429	-0.00094986	0.000436081	-0.000386521	-0.00379112	0.000529754	-0.000688537	-0.00278246	-0.000226313	0.00288337	-0.00156073	0.00361452	0.0026399	-0.00292428	0.000737682	-0.00336522	0.00382126	0.00414275	0.00405981	0.00336551	0.00373299	0.00385962	0.00372347	0.00386145	0.00377655	0.00349175	0.00340335	0.00355451	0.00364959	0.00390936	0.00376334	0.00363875	0.00350461	0.0037861	0.340388	0.725139	0.214964	0.777764	0.907004	0.920229	0.308598	0.89088	0.855332	0.425528	0.946982	0.41726	0.668908	0.355183	0.483006	0.4216	0.833286	0.374091
cg26511108	10	22608951	1237	0.00880891	-0.00152247	-0.00199299	-0.00427997	0.00277391	0.00671294	-0.00254672	0.00156487	-0.00345989	-0.00318962	-0.00598939	-0.0032757	0.000514609	0.00130086	0.00031878	-0.00272693	-0.00023963	-0.00681747	0.00470385	0.00494673	0.00472061	0.00407986	0.00457937	0.00478542	0.00440126	0.00470138	0.00480017	0.00407415	0.00412688	0.00430112	0.00428982	0.00453488	0.00445452	0.00434988	0.00423018	0.00461026	0.0611095	0.758255	0.672888	0.294156	0.544687	0.16068	0.562836	0.739245	0.471042	0.43369	0.146693	0.446303	0.904514	0.774222	0.94295	0.530727	0.954826	0.139204
cg06005911	10	22622123	1232	-0.00100421	0.00472848	-0.000143864	-0.000227121	-0.00097134	0.000883044	0.000189025	-0.00338859	-0.0018203	-0.00264942	0.000961065	-0.000939675	0.00210167	0.000644094	-0.000615685	-0.00187875	0.000734531	-0.00656234	0.00407858	0.00437598	0.0042593	0.00358751	0.00427749	0.00387384	0.00410335	0.00427995	0.00412672	0.00389506	0.00351086	0.00366499	0.00377941	0.00415942	0.00421502	0.00417483	0.0039651	0.00398511	0.805516	0.279896	0.973055	0.949521	0.82036	0.819685	0.963258	0.428515	0.65914	0.496377	0.784284	0.797648	0.578153	0.876938	0.883867	0.652697	0.853034	0.0996167
cg11864574	10	22635028	1236	0.00503294	0.00269332	0.000632908	0.00636227	-0.00346601	-0.0029228	-6.19335e-05	-0.00440154	-0.00684695	-0.00750574	-0.00354214	0.0039568	-4.55198e-06	-0.000596266	-0.00148707	-0.00953775	0.0042697	-0.00217931	0.00497653	0.00511494	0.00506388	0.00439537	0.0050004	0.00519309	0.00485528	0.00495424	0.00475232	0.00449501	0.00459211	0.00464896	0.00453768	0.00507059	0.00490851	0.00468837	0.00458872	0.00482954	0.311855	0.598499	0.900536	0.147759	0.488218	0.573554	0.989823	0.374304	0.149653	0.0949603	0.440498	0.394706	0.9992	0.90639	0.761923	0.0419173	0.352125	0.651812
cg11927951	10	22638314	1237	-0.00108695	-0.000751838	-0.00521844	0.00183904	-0.00367166	-0.00465773	0.00591532	-0.00445461	-0.00064316	-0.000808897	-0.0031364	0.00519525	-0.00288403	0.00128357	-0.00122973	-0.0038245	0.002051	0.0034864	0.00395098	0.00412906	0.00438303	0.00348355	0.00411368	0.00442891	0.00365259	0.00408441	0.00383646	0.0034092	0.00358139	0.0036659	0.00390819	0.00394724	0.00408776	0.00360798	0.00393376	0.00373414	0.783233	0.855516	0.23381	0.597554	0.372099	0.292953	0.105342	0.275433	0.866863	0.812448	0.381166	0.15643	0.460548	0.745044	0.763544	0.289139	0.6021	0.350481
cg10915791	10	22680455	1237	0.00244198	0.00494409	-0.000478994	0.00155926	-0.00137041	-0.00116589	0.000883832	-0.00411983	0.00134015	-0.00688476	0.00118231	0.000150007	0.000495453	-0.00106956	-0.00234405	-0.00537213	0.00135663	-0.00614839	0.00484539	0.00482857	0.00466754	0.00406517	0.00465395	0.0045489	0.00461655	0.0047705	0.00472755	0.00430464	0.00402665	0.00410033	0.00432338	0.00478511	0.00439896	0.00451184	0.00429677	0.00445351	0.614276	0.305871	0.918263	0.701301	0.768405	0.797718	0.848174	0.387804	0.776811	0.109736	0.769047	0.970817	0.908763	0.823132	0.594127	0.233782	0.752205	0.167411
cg14532839	10	22680650	1235	-0.00427691	0.00237408	-0.00438316	0.00175261	-0.00694845	-0.00114397	0.00905259	-0.00566139	0.000631813	-0.00771932	0.00064126	0.00718434	0.00412581	-0.000790275	-0.00192286	4.23164e-05	0.00311846	-0.00240478	0.00398345	0.00432175	0.00422024	0.00352173	0.00403302	0.00409222	0.00369731	0.00410953	0.00378035	0.00327663	0.00379402	0.00369007	0.00397552	0.00395505	0.00387971	0.0038451	0.00379755	0.00376097	0.282971	0.582777	0.298988	0.618727	0.0849084	0.779825	0.0143483	0.168319	0.867267	0.0184793	0.865782	0.0515424	0.299361	0.841626	0.620162	0.991219	0.411545	0.522561
cg15167538	10	22736095	1237	0.00411811	0.00343575	-0.000819639	0.000307131	0.00140942	-0.00047204	-0.000313473	-0.00385037	-0.00326059	-0.00141488	-0.00340691	-0.000799255	-0.00139193	0.00166486	-0.000977671	-0.00347903	-0.000615358	-0.00331968	0.00512063	0.00539538	0.00529202	0.00454288	0.00502898	0.00499093	0.00495918	0.00542544	0.00511931	0.00462476	0.00447587	0.00472296	0.00475679	0.00500112	0.00493677	0.00496466	0.00472204	0.00495979	0.42127	0.524259	0.876914	0.946098	0.779278	0.924649	0.949599	0.477898	0.524177	0.759654	0.446554	0.865618	0.769813	0.739212	0.843015	0.483454	0.896316	0.503293
cg16155231	10	22789795	1236	0.00253711	0.00385671	0.000815479	-0.000326018	-5.09662e-05	-0.000638295	-0.00482943	-0.000644309	-0.00645628	-0.00368773	-0.00112469	-0.00169302	0.00130684	-0.00239192	-0.00420331	-0.000694798	-0.00174719	0.00129486	0.00379243	0.00414476	0.0040736	0.00330758	0.00373849	0.00384304	0.00384208	0.00398433	0.00403039	0.00323349	0.00345157	0.00355722	0.00386875	0.00405012	0.0038963	0.00361157	0.00399049	0.00378502	0.503499	0.352112	0.841335	0.921482	0.989123	0.868085	0.20876	0.871534	0.109178	0.254086	0.744539	0.634118	0.735519	0.554801	0.28068	0.847444	0.661503	0.732275
cg16075274	10	22819932	1237	-0.0016672	0.00152942	0.00130755	0.00555415	-0.00782928	-0.00517197	0.00321053	-0.000485846	0.00211131	0.00138493	0.00420847	0.00227289	-6.40171e-05	-0.00402961	-0.00500593	0.00420837	0.00438536	0.00678288	0.00385048	0.00402381	0.00389606	0.00326882	0.00382912	0.00375578	0.00380443	0.00383975	0.00363013	0.00336953	0.00358857	0.00352514	0.00380275	0.00412485	0.00386956	0.00392412	0.00384287	0.00382369	0.665026	0.703877	0.737165	0.0892944	0.0408873	0.168491	0.398729	0.899312	0.560832	0.681061	0.240899	0.519079	0.986569	0.328613	0.195781	0.283524	0.2538	0.0760781
cg02030592	10	22863044	1236	0.00254672	-0.000378694	-0.00612257	0.00156895	0.00359539	0.00214769	-0.000486431	-0.000294453	0.00223313	-0.00354204	-0.0037171	-0.00263101	0.000957002	0.00390887	0.000572956	-0.00412229	-0.00038005	-0.00507198	0.0055014	0.00503384	0.00503017	0.00490334	0.00495463	0.00479922	0.00501134	0.00499738	0.00490236	0.00452516	0.00422688	0.00434561	0.00454727	0.00473763	0.00464185	0.0047229	0.00444262	0.00467216	0.64342	0.940032	0.223539	0.748987	0.468045	0.654508	0.922674	0.953015	0.648734	0.433777	0.379187	0.544886	0.833311	0.409333	0.901765	0.382755	0.931827	0.277667
cg23446033	10	22880692	1237	0.00255638	0.00110476	-0.000644225	0.00171412	0.0038372	0.00456768	0.000671611	-0.002646	-0.00380662	-0.00635785	-0.00403088	-0.00391837	-0.000251679	0.00335778	-0.00298358	-0.00713678	0.000354206	-0.00495025	0.00590008	0.00624362	0.00613121	0.00493766	0.00589319	0.00558889	0.00584483	0.00599811	0.00606792	0.00508927	0.00509092	0.00528785	0.00548318	0.00577114	0.00560869	0.00555863	0.00540805	0.00551066	0.664812	0.859554	0.916318	0.728477	0.514966	0.413769	0.908519	0.659112	0.530439	0.211568	0.428491	0.458685	0.96339	0.560687	0.594756	0.199173	0.947779	0.369023
cg03473087	10	22882894	1237	0.00203572	0.00204602	-0.00343153	0.000352422	-0.00121775	-0.00184765	0.00295117	-0.00495433	-0.00206958	-0.0068032	-0.000788169	0.00084015	0.00104377	0.003096	-0.00347273	-0.00492558	0.00437892	-0.00152816	0.0060826	0.00640886	0.00636878	0.00517293	0.00617069	0.00600843	0.00603884	0.00629894	0.00628108	0.00552767	0.0053838	0.0054429	0.00533578	0.00607647	0.00582632	0.00569757	0.00559671	0.00573021	0.737867	0.749538	0.590022	0.945684	0.843559	0.758455	0.625055	0.431555	0.741782	0.218415	0.883608	0.877328	0.84491	0.610397	0.551147	0.38731	0.433973	0.789711
cg25530288	10	22904806	1237	0.00257289	-0.0020104	-0.00146278	0.00151969	0.00185187	0.00593398	-0.00260144	0.00269896	-0.000868369	-0.00402214	-0.0014636	-0.00405839	-4.25693e-05	0.00184954	0.00338198	-0.000924039	0.00346016	-0.0086989	0.00427821	0.00418057	0.00432951	0.00409736	0.00397689	0.00400514	0.00386879	0.00413303	0.00398647	0.00363009	0.00368957	0.00368222	0.0037894	0.00411148	0.0039606	0.00399313	0.00381629	0.00388584	0.547578	0.630594	0.735466	0.710716	0.641461	0.138449	0.501319	0.513741	0.827562	0.267861	0.6916	0.270393	0.991037	0.652821	0.393157	0.816999	0.364576	0.0251809
cg15229917	10	22922770	1237	-0.00804817	-0.00472794	-0.00673531	0.00108917	-0.00159663	-0.0012892	0.00868425	-0.00130359	0.00398653	-0.00698616	-0.0015868	0.00459615	0.00409446	-0.00134674	0.00413279	0.00098123	-0.00187071	0.000808261	0.00365616	0.00424327	0.00410247	0.00336022	0.00381393	0.00391977	0.00344846	0.00422851	0.00374318	0.00336402	0.00395365	0.00345186	0.00363461	0.00384117	0.00375695	0.00362364	0.00374844	0.00357015	0.0277173	0.265184	0.100638	0.745835	0.675485	0.742233	0.0117924	0.757865	0.286871	0.0378265	0.688163	0.183025	0.259946	0.725883	0.271316	0.786556	0.617734	0.820895
cg17028170	10	22938620	1234	-0.00323385	0.00169671	0.00438318	-0.00075339	-0.00313195	-0.00233726	-0.00187117	0.000783208	-0.00453056	0.00452718	0.00200844	0.00153889	-0.00144233	-0.00280418	-0.00313663	0.00233185	-0.00321398	0.00210869	0.00464291	0.00417995	0.00450942	0.00377516	0.00440914	0.00409228	0.0041304	0.00399066	0.00391525	0.00356407	0.0037472	0.00354824	0.00404264	0.00384564	0.00402729	0.00388477	0.00395979	0.00406814	0.486107	0.684804	0.331048	0.841821	0.477499	0.567905	0.650532	0.844407	0.247207	0.204003	0.59197	0.664503	0.721256	0.46589	0.436071	0.548337	0.41699	0.604219
cg12231014	10	23001922	1237	-0.00353311	0.00500074	-0.00473731	-0.00779553	-0.00608827	-0.00614352	-0.00254133	-0.00541147	0.000853774	0.00305763	-0.00142808	0.0108579	0.00290245	0.000671677	0.00665847	-0.000338846	0.00258024	-0.00656223	0.00626849	0.00658696	0.0062983	0.00524054	0.00592192	0.0059741	0.00571646	0.00635921	0.00569459	0.00529228	0.0052467	0.00558009	0.00583187	0.00643846	0.00592934	0.00539053	0.00553902	0.00598703	0.573006	0.44774	0.451957	0.136872	0.303907	0.303782	0.656635	0.394788	0.880822	0.563431	0.785479	0.0516746	0.618704	0.916913	0.261451	0.949878	0.641337	0.273046
cg00369151	10	23002323	1236	0.00591764	0.00350842	-0.00271874	0.00261761	0.0013288	0.00211428	-5.75584e-05	-0.00238848	0.00187549	-0.00432748	-0.00303826	-0.00351038	-0.00284434	-0.00172557	-0.000832033	-0.00329765	-0.00122621	-0.00544894	0.00445293	0.00497069	0.00435494	0.00388498	0.00459881	0.00428464	0.00435186	0.00453958	0.00439381	0.00397095	0.00383576	0.0039405	0.00381546	0.00431434	0.00426638	0.00426653	0.00417128	0.00435393	0.18387	0.480299	0.532438	0.500454	0.772623	0.62169	0.989447	0.598786	0.66949	0.275809	0.428308	0.373011	0.455984	0.689184	0.845377	0.439576	0.768785	0.210752
cg08470252	10	23012936	1232	0.00254916	0.00313439	-0.00258874	0.00063983	-0.00131986	0.00122651	-0.00175449	-0.00143269	-0.00043962	-0.00224151	0.00395619	-0.0011607	-0.00019102	0.00382108	0.000610865	-0.00267812	-0.00164084	-0.00388119	0.00384758	0.00414513	0.00418043	0.00329138	0.00395263	0.00386713	0.00422851	0.00405116	0.00398796	0.00351846	0.00354159	0.00362276	0.00359058	0.0038416	0.00390975	0.00379412	0.00377003	0.00374578	0.507628	0.449552	0.535751	0.845866	0.73844	0.75112	0.678201	0.723602	0.912221	0.524078	0.263967	0.748673	0.957572	0.319903	0.875843	0.480274	0.663393	0.300131
cg09859507	10	23027722	1237	-0.00455063	0.000884687	0.00933378	0.00287199	-0.000361638	-0.00927521	0.00225011	-0.000860941	7.45084e-05	0.00123203	0.00316068	0.00456609	0.000910117	-0.0080406	-0.0103155	0.005864	0.00188473	0.0106135	0.00462865	0.00496656	0.00502388	0.00417209	0.00471887	0.00475303	0.00472354	0.0047121	0.00483749	0.00415031	0.00408286	0.00423086	0.00414974	0.00462155	0.00467031	0.00451442	0.00444423	0.00444756	0.325536	0.858622	0.0631854	0.491213	0.938913	0.0510058	0.633818	0.855027	0.987711	0.766579	0.438852	0.280483	0.826401	0.0818932	0.0271932	0.193962	0.671504	0.017016
cg01284048	10	23081250	1237	-0.00466551	-0.00148241	0.00326527	0.00250357	-0.00167823	-0.00423715	0.00328215	0.000939961	0.00174424	0.00177462	0.000822275	0.00377142	-0.000293221	-0.00490594	-0.000546575	0.00339808	-0.000506724	0.00693402	0.00431778	0.00446192	0.00432677	0.00378688	0.00417991	0.00427618	0.00412979	0.00428456	0.00432225	0.00377492	0.00364219	0.00386995	0.00377083	0.0043188	0.00407284	0.00410556	0.00374807	0.00395537	0.279905	0.739711	0.450448	0.508536	0.688054	0.321749	0.426759	0.826352	0.686545	0.638278	0.821385	0.32979	0.938019	0.255978	0.893244	0.407852	0.892457	0.0795908
cg25553170	10	23094532	1237	-8.80066e-06	0.000798986	0.000233836	-0.00958752	-0.000105847	-0.0105013	-0.00393423	-0.00344475	0.00211638	0.00490084	-0.00199857	0.00244503	0.00463483	-0.00760752	-0.00511627	0.00642687	0.00593398	0.00514742	0.00517033	0.0056377	0.00537115	0.00479591	0.00502962	0.00538987	0.00460394	0.00529018	0.00486066	0.00444642	0.00440733	0.00479695	0.00465296	0.00483382	0.00559084	0.00476813	0.0049191	0.00542221	0.998642	0.8873	0.965275	0.0455973	0.98321	0.0513738	0.392809	0.514943	0.663265	0.270376	0.650215	0.610258	0.3192	0.115531	0.360131	0.177697	0.227696	0.342457
cg15355459	10	23094626	1236	0.00318941	0.00489872	0.00257417	0.00624318	-0.00132596	-0.00105714	0.00213389	-0.00656617	-0.00693383	-0.00917683	-0.00316677	-0.00139392	0.00132943	-0.000764558	-0.00383881	-0.00739616	0.00273714	-0.00151402	0.0045972	0.00487548	0.00502356	0.00413902	0.00466743	0.0045414	0.00461253	0.00481203	0.0046686	0.00440791	0.00419875	0.00427713	0.00419142	0.00470256	0.00439322	0.00457437	0.00419553	0.00442362	0.487825	0.31501	0.608358	0.131459	0.776343	0.815933	0.643631	0.1724	0.137489	0.0373516	0.450718	0.744499	0.751108	0.870846	0.382226	0.105907	0.514147	0.732157
cg16641903	10	23164775	1237	0.00178923	0.00234402	0.000721337	0.00509323	0.00233011	0.00219339	0.00111187	-0.00301198	0.00179691	-0.00614955	0.00105806	-0.00194607	0.00259767	0.0037403	-0.00144144	-0.00392983	0.000590599	-0.00826513	0.00549273	0.005623	0.00560686	0.00470923	0.00515809	0.00512335	0.00517306	0.00552522	0.00575057	0.00486418	0.00483025	0.00466228	0.00477794	0.00532011	0.0051126	0.00517746	0.00481448	0.00511134	0.744617	0.676778	0.897632	0.279456	0.651457	0.668566	0.829817	0.585662	0.75468	0.20614	0.826612	0.676381	0.586662	0.482024	0.77799	0.447836	0.902367	0.105875
cg06976947	10	23221072	1237	0.00238245	-0.000272699	0.0003776	0.00416124	0.00111737	-0.00221124	0.00217952	-0.00253121	-0.000372466	-0.00671884	-0.000955821	0.00159057	0.000258322	0.000989226	-0.00207778	-0.00418446	0.00170539	-0.00196374	0.00404186	0.00418324	0.0043278	0.00357009	0.00417434	0.00403216	0.00389655	0.00403569	0.00397119	0.00374063	0.00357654	0.00361854	0.00371745	0.00397861	0.00397701	0.00405699	0.00381124	0.00386157	0.555564	0.948024	0.930473	0.243783	0.78895	0.583417	0.575926	0.530524	0.925274	0.072466	0.789279	0.660255	0.9446	0.803642	0.601359	0.302345	0.65454	0.611079
cg16899999	10	23341714	1237	0.00328945	0.00291944	-0.00105172	0.0058416	0.00448985	0.00718756	0.00174099	-0.00140866	-0.00168789	-0.0103431	-0.00496068	-0.00871463	0.00275134	0.0034936	-0.00456944	-0.00754204	-0.00263732	-0.00907597	0.00542538	0.00563837	0.00510353	0.00459698	0.00525849	0.00541502	0.00505575	0.00538443	0.00519086	0.00457514	0.00469225	0.00493144	0.00507795	0.00504678	0.00494549	0.00492146	0.00497347	0.00500898	0.544311	0.604611	0.836732	0.203819	0.3932	0.184397	0.730577	0.793616	0.745055	0.0237762	0.290417	0.077202	0.587942	0.488785	0.355506	0.125404	0.595919	0.0699954
cg18055288	10	23354775	1237	0.00338502	0.00147142	0.00596929	0.00531177	0.0022915	0.00204354	0.00243045	-0.000324665	-0.00407739	-0.00782585	-0.00358525	-0.00388191	0.00174829	0.00161278	-0.00829033	-0.00686051	-0.00170006	-0.00717057	0.00554875	0.00598805	0.00585961	0.00484946	0.00545384	0.00570075	0.00547096	0.00573932	0.00583253	0.00513463	0.00489624	0.00505446	0.00496628	0.00570138	0.00530562	0.00537746	0.00494844	0.00521363	0.541828	0.805894	0.308337	0.273372	0.674367	0.719992	0.656864	0.954889	0.484503	0.127476	0.464019	0.442478	0.724813	0.777273	0.118157	0.20203	0.731181	0.169023
cg14892881	10	23370258	1237	0.00175689	0.000366344	0.00126621	-0.00157474	0.000676789	-0.00390296	0.00428587	-0.0021649	-0.00218742	-0.0035885	-0.00154406	-0.00105276	-0.00275436	-0.000806639	-0.00155805	0.00258234	-0.00163335	0.00277222	0.00449537	0.00438975	0.00461481	0.00358836	0.00431687	0.0042333	0.00408931	0.00435783	0.00449877	0.00366629	0.00370469	0.00399822	0.00398181	0.00422765	0.00410105	0.00401668	0.00407727	0.00402147	0.695929	0.93349	0.783792	0.660773	0.87542	0.356547	0.294608	0.619341	0.626807	0.327687	0.676836	0.792313	0.489103	0.848681	0.704008	0.520286	0.688715	0.490599
cg09769479	10	23370424	1237	0.00442448	0.00449083	0.00517104	0.00272575	0.00301212	-0.00291319	0.00111622	-0.00427232	-0.00502598	-0.0054045	-0.00348457	0.00129002	-0.000708148	0.000428764	-0.00504017	-0.00524822	0.000102843	-0.00301727	0.00504133	0.00515416	0.00514005	0.00439457	0.00491014	0.00495203	0.00477874	0.0050932	0.00493749	0.00454383	0.00437213	0.00442382	0.00453718	0.00482745	0.00469907	0.00494945	0.00454174	0.00480737	0.380139	0.383589	0.314402	0.53509	0.53958	0.556343	0.815311	0.401566	0.308715	0.234277	0.425454	0.770587	0.875973	0.929227	0.283456	0.288979	0.981934	0.530243
cg06423716	10	23370459	1237	0.00659246	0.0034403	0.00216432	0.00298115	0.00110364	-0.000755069	0.000688978	-0.00251178	-0.00203464	-0.00599646	-0.00372594	-0.00259569	-0.00256451	0.000393743	-0.00472814	-0.0040227	0.00154774	-0.00282971	0.0056991	0.0059508	0.00591153	0.00503995	0.00576887	0.00541391	0.00554635	0.00590795	0.00567665	0.00524881	0.00502483	0.00513412	0.00498912	0.00572067	0.00539303	0.00556394	0.00515293	0.00536138	0.247373	0.56318	0.714276	0.554183	0.848283	0.88908	0.901139	0.670725	0.720027	0.253271	0.458388	0.613155	0.607238	0.945126	0.380643	0.469682	0.763902	0.597642
cg10226467	10	23381286	1237	-0.00603479	0.000277048	-0.00314926	-0.00279288	-0.00609655	-0.00584265	0.00293548	-0.000664031	0.00449431	0.00110874	0.00499939	0.0041458	0.000203896	-0.00420663	0.00195022	0.00723092	-0.000289074	0.00800206	0.00423542	0.00451724	0.00423142	0.00360755	0.00410844	0.00401858	0.00396038	0.00433856	0.00426392	0.00369118	0.00362971	0.00374884	0.00375642	0.0041425	0.00397956	0.00396206	0.00391907	0.00390323	0.154204	0.951095	0.456722	0.438826	0.137833	0.145971	0.458566	0.878356	0.291868	0.763891	0.168404	0.268775	0.956712	0.309877	0.624091	0.0679952	0.941201	0.0403536
cg01802608	10	23389171	1237	0.0065663	0.00268357	0.00363733	0.00521144	0.004166	0.0011854	4.02479e-05	-0.003247	-0.00456305	-0.00636119	-0.0029528	-0.00242631	-0.000640936	0.00164952	-0.00171346	-0.00555047	0.000210276	-0.00713591	0.00609406	0.00627796	0.00647074	0.00540887	0.00601663	0.0060791	0.00591418	0.00625075	0.0061583	0.00551486	0.00530843	0.0055941	0.00545348	0.00594813	0.00581267	0.0059266	0.00549544	0.00582393	0.281261	0.669045	0.574034	0.335297	0.488678	0.845396	0.99457	0.603441	0.458718	0.24872	0.578042	0.664487	0.906442	0.781536	0.768162	0.348998	0.969477	0.220472
cg02026141	10	23492470	1237	-0.00868544	-0.00109092	-0.00937232	-0.000709335	0.00276468	-0.0010044	0.00864399	-0.00601	0.0052683	-0.00409632	-0.00427904	1.61846e-05	0.00271538	-0.00322805	0.00186434	0.00259341	-0.00284506	0.00176918	0.00411502	0.00469645	0.00474668	0.00371203	0.00421331	0.00447937	0.00369581	0.0042861	0.00400679	0.00367279	0.00405702	0.00396966	0.00397849	0.00424876	0.00416568	0.00384641	0.00391202	0.00388174	0.034801	0.816316	0.048325	0.848454	0.51171	0.82258	0.0193425	0.160853	0.188562	0.264715	0.291552	0.996747	0.494914	0.447396	0.65448	0.500158	0.467066	0.648556
cg15624813	10	23492866	1237	-0.00941287	-0.00581794	-0.00204081	-0.00395926	-0.00211026	-0.00886007	-0.00164241	-0.00292788	0.00145761	0.00369689	0.00244966	0.00701734	0.00220981	0.000878611	0.000290298	0.00207634	-0.00351909	0.00841379	0.00373131	0.00438981	0.00412062	0.00367728	0.00436761	0.00417955	0.00339125	0.0038188	0.00361149	0.00340369	0.00362574	0.003823	0.00374719	0.00397426	0.00389232	0.00366462	0.00361607	0.00355289	0.0116468	0.185063	0.62041	0.281623	0.628981	0.0340176	0.628166	0.443259	0.686505	0.277416	0.499276	0.0664226	0.555374	0.825034	0.940547	0.570992	0.330463	0.0178772
cg15824303	10	23540223	1236	0.00570518	0.00124234	-0.00358403	0.00259635	0.0041024	0.00518294	-0.00254989	-0.00115974	-0.00144691	-0.00130898	-0.00447684	-0.00546501	-0.00198853	0.0011707	0.000568547	-0.00491251	-0.00206891	-0.00443542	0.0046035	0.00469992	0.00439197	0.00373777	0.0043672	0.00428822	0.00420849	0.00463825	0.00462034	0.00382267	0.00387825	0.00395618	0.00405849	0.00434372	0.00396644	0.00406274	0.00398453	0.00425244	0.215229	0.791524	0.414475	0.48729	0.347543	0.2268	0.544587	0.802558	0.754158	0.73203	0.248359	0.167161	0.624156	0.787533	0.886022	0.226601	0.603597	0.296934
cg07318076	10	23634319	1236	-0.011644	0.000688605	-0.000513127	0.00633888	-0.00897258	-0.00728467	0.00943562	-0.00485312	0.00430935	-0.00603298	0.00224186	0.0049485	0.0079497	-0.00472938	-0.000959826	-0.00496476	0.00594588	0.00299348	0.00442189	0.00522304	0.00449613	0.00408641	0.00426251	0.00456844	0.00370624	0.00429995	0.00427193	0.00389936	0.00401406	0.00394194	0.00409666	0.00447248	0.0041171	0.00420493	0.00395391	0.00391288	0.00845673	0.895111	0.909138	0.120852	0.0352912	0.11081	0.0109003	0.259047	0.313091	0.121822	0.5765	0.209353	0.0523149	0.290311	0.815659	0.237722	0.132633	0.444252
cg02352614	10	23634921	1237	0.0030745	5.30853e-05	0.000912107	0.00353487	0.00165544	-0.00187821	0.00409465	-0.00516279	-0.00458306	-0.00704515	-0.00405362	0.00245507	-0.00157962	-0.000353106	-0.000232033	-0.00415161	0.00159732	-0.003817	0.00541074	0.00565531	0.00551713	0.00465775	0.00539529	0.00535606	0.00509904	0.00551437	0.00519363	0.0047767	0.00463477	0.00492815	0.00502002	0.0052557	0.00506894	0.0052119	0.0050055	0.00520013	0.569884	0.992511	0.86869	0.447899	0.758973	0.725837	0.421961	0.349148	0.37754	0.14024	0.381786	0.618363	0.753017	0.946434	0.963489	0.425705	0.749641	0.462936
cg24306984	10	23634944	1237	0.00461879	-0.00078538	0.000627821	0.000333353	0.00396061	-0.000419043	0.0021058	-0.00338291	-0.00189896	-0.00469503	-0.00639738	-0.00120077	-0.000552279	0.000357068	-0.00186189	-0.00291661	0.000772345	-0.00481897	0.00510546	0.00516831	0.00520097	0.00437488	0.00495041	0.00496411	0.00496247	0.0051368	0.00511992	0.00450429	0.00438311	0.00460256	0.0045613	0.00497972	0.00481	0.00486484	0.0046046	0.0048105	0.365637	0.879218	0.903919	0.939262	0.423678	0.932727	0.671314	0.510176	0.710715	0.297251	0.144414	0.794175	0.903628	0.942837	0.698692	0.54882	0.866793	0.316459
cg24102158	10	23648805	1236	-0.00288607	0.0050751	0.0046222	0.00132076	-0.00283908	-0.0047747	0.00383355	-0.00184735	-0.00705105	-0.00111447	-0.000658247	0.00833608	0.00477685	0.000138959	-0.00227678	0.00291001	0.00441909	0.00404448	0.00472933	0.00473936	0.00472726	0.00392863	0.00441419	0.00422882	0.00429527	0.00434596	0.0042705	0.00382562	0.00363072	0.00388161	0.00410368	0.00429281	0.00392269	0.00449698	0.00390754	0.00407387	0.541696	0.284241	0.328185	0.736729	0.520114	0.258862	0.372123	0.670784	0.0987169	0.770809	0.856133	0.031747	0.244408	0.974177	0.561637	0.517565	0.258091	0.320815
cg06861243	10	23665224	1237	0.000725995	0.00463317	0.000966363	0.00341983	-0.00205401	2.55994e-05	0.00325432	-0.00274494	-0.00154415	-0.0063352	-0.00111055	-0.00290962	0.00288159	0.001933	-0.000719144	-0.00465667	0.00439373	-0.00524362	0.00509638	0.00523736	0.0050559	0.00434418	0.00514919	0.00492003	0.00487364	0.00517146	0.00499444	0.00450632	0.00449792	0.00459905	0.00451957	0.00483545	0.00487267	0.00490672	0.00455614	0.00484992	0.886722	0.376352	0.848419	0.431152	0.689967	0.995849	0.5043	0.595567	0.75719	0.15977	0.804983	0.526959	0.523746	0.689336	0.882669	0.342601	0.334869	0.279619
cg14230472	10	23673753	1237	0.00537951	0.0012088	0.00281813	0.00302394	0.00236741	5.18561e-05	0.00245435	-0.00307646	-0.00343681	-0.00675608	-0.00291612	-0.000636365	0.000772907	0.00159201	-0.00780945	-0.00523161	0.000810352	-0.00408027	0.00607532	0.0061217	0.00585205	0.00512766	0.00579512	0.00574634	0.00583055	0.0059656	0.00604346	0.0052565	0.00504996	0.00499482	0.00529125	0.00574621	0.00558511	0.00540223	0.00537649	0.00560337	0.375904	0.843466	0.630116	0.55537	0.682893	0.9928	0.673795	0.606063	0.569571	0.198694	0.563633	0.89862	0.883864	0.781738	0.162034	0.332836	0.880195	0.466502
cg19517232	10	23688643	1237	0.0063522	0.000414418	-0.00129542	-0.000545543	-0.00096021	0.00569122	0.0030758	0.00164035	0.00313876	-8.32478e-05	-0.00228161	-0.00579987	-0.00266816	0.00534776	-0.000710089	0.00146519	0.000609044	-0.0031658	0.00518289	0.00512408	0.00501434	0.00447786	0.00479304	0.00481085	0.004557	0.00476836	0.00479592	0.0043784	0.00419302	0.00470044	0.00440954	0.00482756	0.0045866	0.00450736	0.00404121	0.00473519	0.220346	0.93554	0.796142	0.903033	0.841219	0.236811	0.4997	0.730841	0.512812	0.98483	0.586342	0.217241	0.545121	0.267967	0.876965	0.745131	0.880206	0.50377
cg17178448	10	23701242	1237	0.0054185	0.00171936	0.00485187	0.00435854	0.00404898	-0.000676624	0.00338223	-0.00404082	-0.00631391	-0.00586348	-0.0050962	-0.00208461	0.000872946	-8.00749e-06	-0.00732927	-0.0054007	0.000361356	-0.0041526	0.00612615	0.00617242	0.00621956	0.00509847	0.00584347	0.0057442	0.00573533	0.00611386	0.00622515	0.00540156	0.00524915	0.00541914	0.00538139	0.00583524	0.00559429	0.00565774	0.00542021	0.00554937	0.376434	0.780586	0.435333	0.392622	0.488367	0.906232	0.555379	0.508658	0.31046	0.277693	0.331617	0.700478	0.871136	0.998905	0.190151	0.339797	0.946846	0.454279
cg11582297	10	23975708	1237	0.00284266	0.0021611	-0.0032639	-0.00125767	0.00176048	0.00311001	-0.00341803	-0.00438839	-0.00223117	5.12621e-06	-0.0033804	-0.00206579	-0.00115624	0.000664836	0.00171411	-0.00183233	0.000527441	-0.00433769	0.0038864	0.00395052	0.00401132	0.00340233	0.0037489	0.00382134	0.00372948	0.00395453	0.00376644	0.00352663	0.00330516	0.00356722	0.00370372	0.00386484	0.00369574	0.00389639	0.00354673	0.00379151	0.464512	0.584351	0.415832	0.711644	0.638642	0.41573	0.35941	0.267123	0.553596	0.99884	0.30642	0.562519	0.754901	0.863421	0.642786	0.638166	0.881781	0.252602
cg03844372	10	24160305	1237	0.00365309	0.000933629	-0.00190474	-9.19708e-05	0.00182197	0.00183647	-0.00172013	-0.00297506	-0.00200982	-0.0017035	-0.00150629	-0.00122238	-0.000255761	0.00158869	0.00120783	-0.00305852	6.91489e-05	-0.00324328	0.00404994	0.00425413	0.00415476	0.00354847	0.00400565	0.00398951	0.00392981	0.00413912	0.00400224	0.0036464	0.00352677	0.00366713	0.00370832	0.00401558	0.00383924	0.00398282	0.0036887	0.00392267	0.367051	0.826289	0.646631	0.979322	0.649218	0.645282	0.661593	0.472284	0.615545	0.640375	0.669306	0.738881	0.945014	0.692376	0.753063	0.442529	0.985044	0.408348
cg07874507	10	24503148	1237	0.000269434	0.0070696	0.00109387	0.000967498	-0.000221827	-0.00113075	0.00197482	-0.00803112	-0.00410645	-0.00583544	-0.00221941	-0.000777916	-0.00168794	0.00084632	0.000472585	-0.0024984	0.00192416	-0.00609607	0.00515509	0.00519473	0.00543346	0.00441088	0.00552474	0.00508976	0.00531557	0.00518969	0.00514203	0.00477069	0.00465158	0.00474986	0.00467862	0.00511532	0.00493444	0.00498036	0.00493506	0.0048	0.958317	0.17354	0.840447	0.826383	0.967972	0.824188	0.710254	0.121739	0.42452	0.22126	0.633269	0.869907	0.718265	0.868591	0.923701	0.615914	0.696613	0.204079
cg11877325	10	24523803	1237	0.00555121	0.00326572	0.0010037	0.00360871	0.00191507	-0.00116766	0.00214337	-0.00480321	-0.0025247	-0.00585926	-0.00658539	-0.00168346	-0.00182647	0.00125133	-0.00205494	-0.00454349	0.00152026	-0.00284693	0.00603758	0.00617605	0.00610772	0.00514405	0.00583221	0.00561267	0.00569633	0.0060709	0.00603975	0.00524078	0.00504849	0.0051952	0.00524715	0.00593536	0.00559607	0.00568249	0.00535	0.00559359	0.357864	0.596964	0.86947	0.482971	0.742639	0.835198	0.706714	0.428836	0.675937	0.263562	0.192088	0.745907	0.727774	0.833023	0.713461	0.423966	0.776288	0.610779
cg10487201	10	24526847	1237	0.0072481	0.00532912	0.00411044	0.00532031	0.00316721	0.00272798	0.00101153	-0.00577802	-0.00343715	-0.00789988	-0.00298786	-0.00495217	-0.00157473	-0.00147352	-0.0070332	-0.00385364	0.000335158	-0.00453662	0.00621487	0.006396	0.00647965	0.00549439	0.00639148	0.00619945	0.00604912	0.00625472	0.00611767	0.00559908	0.00547331	0.00569379	0.0055038	0.00604161	0.00589427	0.00601884	0.00581633	0.00598569	0.243513	0.404735	0.525845	0.332887	0.620222	0.659911	0.867197	0.355598	0.574225	0.158267	0.585137	0.384438	0.774788	0.807312	0.232781	0.522001	0.954048	0.448504
cg03409395	10	24529238	1237	0.00432008	0.00263434	0.00441544	0.00375656	7.26894e-05	0.000739062	0.00240641	-0.00274581	-0.00494508	-0.00681006	-0.00055058	-0.000290453	0.000299604	0.000835934	-0.00328765	-0.00614282	0.0024966	-0.00419644	0.00541759	0.00567349	0.00560286	0.00478394	0.00554492	0.00528758	0.00531255	0.00565662	0.00538181	0.00496378	0.00476546	0.00486525	0.00494275	0.00559568	0.00520886	0.00527461	0.00501226	0.00515577	0.425208	0.642416	0.430656	0.432311	0.989541	0.888839	0.650572	0.627382	0.358174	0.170079	0.908021	0.952395	0.951666	0.881247	0.527932	0.24418	0.618415	0.415684
cg16442712	10	24539322	1237	0.00644632	0.00230013	0.00254465	0.00390597	0.00256571	0.000588468	0.00249577	-0.00178692	-0.0051652	-0.0074167	-0.00390517	-0.00168538	-0.00191063	0.00173404	-0.00451194	-0.00630224	-0.000754967	-0.00497497	0.00582595	0.00596366	0.00590285	0.00510933	0.00572889	0.00568334	0.00573925	0.00583469	0.00585084	0.00528754	0.00502752	0.00506806	0.00525018	0.00584709	0.00566305	0.00574419	0.00525336	0.00556862	0.268517	0.699726	0.666404	0.444583	0.654259	0.917532	0.663665	0.759408	0.377337	0.160714	0.437302	0.739474	0.71592	0.766799	0.425606	0.272575	0.885728	0.371647
cg01721051	10	24540499	1236	0.00393476	-3.45657e-05	0.00242981	0.00786804	0.00165733	-0.00308981	0.00182439	-0.00230623	-0.00163824	-0.00577067	0.00062458	0.00270276	-0.00315309	0.00256812	-0.0011207	-0.00425646	-0.000295455	-0.00254113	0.00490275	0.00497392	0.00492212	0.00421632	0.0046246	0.00488489	0.00450638	0.0047897	0.00454162	0.00421041	0.00409806	0.00410568	0.00418179	0.00452667	0.00430518	0.00465145	0.00407543	0.00439799	0.422228	0.994455	0.621553	0.0620285	0.720065	0.527044	0.68559	0.630162	0.718311	0.170508	0.878865	0.510347	0.450846	0.57049	0.794621	0.360148	0.942207	0.563403
cg04188753	10	24540918	1237	0.00305136	0.00603692	0.00207827	0.00634093	0.00253168	-0.00102279	0.00270814	-0.00536634	-0.00495745	-0.00906177	-0.00602169	-0.00372799	0.000259799	0.000949756	-0.00179705	-0.00805868	0.00121381	-0.00548914	0.00622981	0.00667324	0.00626614	0.00534463	0.00607084	0.00610581	0.00593922	0.00641796	0.00621824	0.0056527	0.005414	0.00570546	0.00541423	0.00628197	0.00583018	0.00606914	0.00562498	0.00589908	0.624275	0.365653	0.740141	0.23546	0.676662	0.866968	0.648407	0.403074	0.42531	0.108916	0.266032	0.513493	0.961729	0.879828	0.757905	0.18424	0.829151	0.352108
cg21143127	10	24544079	1237	-0.00138168	0.00609808	0.000325319	0.000504478	-0.0030045	-0.00396648	0.00471816	-0.00890743	-0.000978571	-0.00271365	0.00232558	0.000186237	-0.00494486	-0.00555727	-0.00170945	0.00294497	-0.00082891	0.00493422	0.00374213	0.00387901	0.00407187	0.00323858	0.00373282	0.00365386	0.0034679	0.00356908	0.00358081	0.00340851	0.00322887	0.00334833	0.00335886	0.00368326	0.00378507	0.00340354	0.0034183	0.00363698	0.711961	0.115934	0.936321	0.876213	0.420883	0.277675	0.173665	0.01257	0.784637	0.425951	0.471373	0.955644	0.140972	0.131352	0.651535	0.386892	0.808399	0.174882
cg04643554	10	24544235	1237	-0.0021619	-0.000971806	-0.00178143	0.00604985	0.00433919	0.00105886	0.00677885	0.00487616	-0.00245338	0.00235933	-0.00955009	-0.00217303	0.00618323	0.00470632	0.00873201	-0.00200891	0.00748784	-0.00218414	0.00771267	0.00756907	0.0076548	0.00669092	0.00779266	0.00757094	0.00745213	0.00775773	0.00724124	0.00691081	0.00681583	0.00699196	0.00682024	0.00716661	0.00718835	0.00688561	0.00698492	0.00702413	0.779244	0.897839	0.815978	0.365896	0.577643	0.888772	0.363006	0.529641	0.734755	0.732804	0.161165	0.75596	0.364618	0.511373	0.224463	0.770474	0.28372	0.75584
cg22168287	10	24544293	1237	0.00254189	0.00129394	-0.00233671	0.00364558	0.0034847	-0.0019984	0.00436699	-0.00600691	-0.00217394	-0.00744661	-0.00339643	-0.000703957	-0.00116365	0.000762733	-0.00310695	-0.00486259	-0.00142291	-0.00231339	0.00663323	0.00665545	0.00663851	0.00551842	0.00669381	0.00614415	0.00628858	0.00651028	0.00658814	0.0057091	0.00569183	0.00578996	0.0057405	0.00636236	0.00622531	0.00614976	0.00587782	0.00617797	0.701567	0.845849	0.724844	0.508856	0.602656	0.744991	0.487411	0.356174	0.741416	0.192117	0.550694	0.90323	0.839362	0.904577	0.61772	0.429121	0.808718	0.708064
cg08727316	10	24545715	1237	-0.00511088	3.78852e-05	0.00016413	-0.000362864	0.00202672	-0.00561305	0.00584279	-0.000876314	0.00166877	-0.00335104	-0.00936973	0.00397835	0.00137427	-0.00432347	0.00187087	0.00400497	-0.00439361	0.00396266	0.00402177	0.00392669	0.00398397	0.00345194	0.00395159	0.00387731	0.00373905	0.00388116	0.00381379	0.0033367	0.00355943	0.00367668	0.00395491	0.00375108	0.00382152	0.00364521	0.00399905	0.00351443	0.203799	0.992302	0.967138	0.916281	0.608031	0.14771	0.118137	0.821368	0.661705	0.315235	0.00847923	0.27923	0.728227	0.249076	0.624443	0.271902	0.271915	0.259514
cg02739534	10	24599184	1233	0.00326785	0.00050326	-0.00106124	0.0020251	0.00186564	-0.000379845	-0.00241459	0.00846937	-0.00366181	-0.00224927	-0.0010782	-0.00494571	0.00389978	-0.00135482	-0.0052841	0.00244029	0.0044003	-0.000229293	0.00444264	0.00478736	0.0049229	0.00429227	0.0045269	0.00481146	0.00388536	0.00440383	0.00407905	0.00386096	0.00385421	0.00434795	0.00438577	0.00431126	0.00482348	0.0039634	0.00420112	0.00435522	0.461995	0.916278	0.829322	0.637069	0.680248	0.937076	0.534297	0.0544571	0.369339	0.560185	0.779673	0.255337	0.373902	0.753331	0.2733	0.538089	0.29491	0.958013
cg22265379	10	24608630	1237	0.000731758	-0.00855242	-0.000210131	0.00470632	-0.00393333	-0.000631825	0.000527573	0.000281247	-0.00634513	-0.00670464	-0.00591391	0.0061407	0.00317166	0.00358671	-0.00494966	-0.00510864	-0.000700981	0.00310447	0.00430148	0.00436497	0.00413909	0.00359484	0.00412423	0.00424765	0.00416088	0.00421106	0.00425463	0.00365604	0.00382284	0.00371651	0.00397365	0.00399573	0.00399063	0.00382984	0.0040879	0.00397251	0.864918	0.0500741	0.959511	0.19047	0.340229	0.881753	0.899104	0.946751	0.135871	0.0666759	0.121865	0.0984785	0.424771	0.369381	0.214857	0.182235	0.863849	0.434515
cg27665812	10	24614353	1237	-0.00399362	0.00234754	0.00511114	0.000306794	-0.00372853	-0.00372972	0.00181336	0.00083176	0.000144477	0.00352365	0.00239644	0.00349364	0.00191535	-0.00799634	-0.00308364	0.00163332	0.00193327	0.00677472	0.00421003	0.00439858	0.00415874	0.00374951	0.0042094	0.00408626	0.00408275	0.00436685	0.00425765	0.00373946	0.00368689	0.00371448	0.00373138	0.00421634	0.00388778	0.00393635	0.00370212	0.00391939	0.342825	0.593547	0.219067	0.934788	0.375745	0.361375	0.656932	0.84894	0.97293	0.346045	0.5157	0.346937	0.607735	0.0578924	0.427684	0.67819	0.601526	0.083896
cg06835752	10	24646902	1237	0.00138309	-0.000637348	-0.00241079	0.00775079	-0.000974111	0.00343773	0.00373029	-0.00506201	-0.00470903	0.00181222	0.00479675	0.00562365	-0.00291249	0.00122157	-0.00477394	0.00486966	0.00116514	-0.00204277	0.00575738	0.00595739	0.00582416	0.00510756	0.0056739	0.00570438	0.00542585	0.00583833	0.00531019	0.00500093	0.0047774	0.0052304	0.00531887	0.00531195	0.00538942	0.00547541	0.00505353	0.00513457	0.810153	0.914801	0.678926	0.129137	0.863687	0.546743	0.491765	0.385925	0.375191	0.717071	0.315354	0.282292	0.583982	0.818118	0.375726	0.373805	0.817657	0.690744
cg25874246	10	24724622	1237	-0.00270235	0.00226635	0.003904	0.00372209	0.000957447	0.00440648	-0.000165529	-0.00123607	-0.000570422	-0.00262753	-0.00134531	-0.00180876	0.00244818	-0.000237188	-0.00491394	-0.00426031	-0.00257933	-0.00626298	0.00402056	0.00420497	0.0042986	0.00345988	0.00380499	0.00413511	0.00383412	0.0042134	0.00405684	0.00371558	0.00344116	0.00372787	0.00360086	0.00407474	0.00376594	0.00369793	0.00356523	0.00387173	0.5015	0.589908	0.363771	0.282023	0.801328	0.286592	0.965564	0.769241	0.88818	0.479463	0.695836	0.627534	0.496575	0.953582	0.191948	0.249289	0.469392	0.105745
cg21743479	10	24737173	1237	0.00221331	0.000984204	-0.000172628	0.00175386	-0.000742462	0.00418617	-0.000455574	-0.00421654	-0.00202004	-0.0010194	-0.00096042	0.00289103	-0.000335781	0.000413845	0.00136079	-0.00222123	0.00235864	-0.00219167	0.00418571	0.00438307	0.00401488	0.00352401	0.00392131	0.00429914	0.00393563	0.00411367	0.00392776	0.0034449	0.00347745	0.00365333	0.00377041	0.00389305	0.00368023	0.00404522	0.00371728	0.00357332	0.596959	0.822332	0.965704	0.618703	0.849826	0.330195	0.907846	0.30536	0.607043	0.767295	0.782406	0.428746	0.929037	0.915341	0.711563	0.582936	0.525751	0.53965
cg14642082	10	24738227	1237	0.00362884	0.00365065	0.00396992	0.00233844	0.00227933	-0.00245658	0.000859214	-0.00401834	-0.00510504	-0.00601381	-0.00182022	-0.000549367	-0.00260237	0.000737457	-0.00477466	-0.00071003	-0.00308945	-0.00124484	0.00400896	0.00427323	0.00397875	0.00350252	0.00385319	0.00423303	0.00377188	0.0041339	0.00393767	0.00351645	0.00348818	0.00369507	0.00365365	0.00404918	0.00374973	0.0037815	0.00342683	0.00380256	0.365368	0.392935	0.318386	0.50436	0.554157	0.561688	0.819806	0.331027	0.194816	0.08723	0.601792	0.88181	0.476301	0.855485	0.2029	0.851061	0.367297	0.743389
cg03611826	10	24738681	1237	0.0026297	0.00226686	0.00117199	0.00214853	0.0015439	-0.00142032	0.00344071	-0.00301355	-0.00302908	-0.00471485	-0.00308341	-0.000500575	-3.29297e-06	0.00147098	-0.00201063	-0.00418687	0.000775978	-0.00478623	0.00487774	0.00505084	0.00501494	0.00427223	0.00474453	0.00463604	0.00463931	0.00502893	0.00484212	0.00438256	0.00418523	0.00431923	0.0043383	0.00476792	0.00456999	0.0046331	0.00442713	0.00460506	0.589801	0.653571	0.815218	0.61503	0.744874	0.759327	0.458303	0.54901	0.531598	0.282007	0.461283	0.907736	0.999394	0.75769	0.659963	0.366162	0.860861	0.298646
cg19505458	10	24739091	1237	0.00358523	0.00421959	0.00165833	-0.000677159	-0.000566905	0.00168325	-0.000496226	-0.00620063	-0.00174501	-0.00300321	0.00103489	-0.00175298	-0.000701709	0.00267645	-0.00344294	-0.00511624	0.00181216	-0.00244469	0.00568691	0.00595853	0.00584546	0.00470945	0.00562761	0.00557786	0.00566098	0.00581419	0.00580544	0.00507057	0.00486211	0.00516493	0.0051658	0.00547916	0.0053035	0.00524939	0.00504832	0.00514216	0.52841	0.478846	0.776644	0.885668	0.91976	0.762824	0.930149	0.286214	0.763733	0.553661	0.831445	0.734308	0.89195	0.625211	0.51622	0.329741	0.719623	0.634487
cg05232977	10	24745236	1237	-0.00459798	-0.000729856	0.00152005	0.00658298	-0.00219104	-0.00121146	0.00934886	-0.00419192	0.00299145	-0.00901607	-0.00406917	-0.000354013	0.00489116	0.00174839	-0.00660679	-0.00214449	0.00859226	0.00018004	0.00433797	0.00455077	0.00482511	0.00401911	0.00463272	0.00432801	0.00421377	0.00425186	0.00408468	0.00370664	0.00427506	0.00378121	0.0041085	0.004322	0.00411916	0.00406642	0.0040021	0.00399214	0.289172	0.872581	0.75274	0.101439	0.636249	0.779545	0.0265111	0.324181	0.46395	0.0149987	0.341178	0.925408	0.233851	0.685821	0.108732	0.59794	0.0317983	0.964029
cg14776616	10	24745320	1237	-0.00124666	-0.000405323	0.00448075	0.00216272	0.00366721	-0.00282122	0.00628365	0.00268599	-0.00387032	-0.00628194	-0.00607953	-0.00119457	0.00442074	-0.00112153	-0.00724831	-0.00129565	0.000170587	-0.00332553	0.00594073	0.00592015	0.00570471	0.00512707	0.00573046	0.005526	0.0055561	0.00597413	0.00578874	0.00506511	0.00490515	0.00544403	0.00538909	0.00579742	0.00558647	0.00549081	0.00545593	0.0052397	0.833786	0.945415	0.432191	0.673153	0.522204	0.609677	0.258078	0.652997	0.503754	0.214888	0.215191	0.826317	0.412038	0.846604	0.194467	0.813458	0.975057	0.525637
cg20798729	10	24754496	1236	0.00250753	0.00225808	0.000819125	0.00360787	0.00208163	0.00127958	0.00155188	-0.00418041	-0.000568571	-0.0049796	-0.003706	-0.00211066	0.00124609	0.0021632	-0.00499852	-0.00609255	0.00109273	-0.00248982	0.00538014	0.00542612	0.00537007	0.00442107	0.00518286	0.00504413	0.0053795	0.00533181	0.00544899	0.0045748	0.00448405	0.00445817	0.00460721	0.00504321	0.0048651	0.00491309	0.00473933	0.00506681	0.641164	0.6773	0.878765	0.414464	0.687951	0.799745	0.772978	0.43301	0.916896	0.276381	0.408529	0.635902	0.786803	0.667971	0.304221	0.214951	0.817652	0.623145
cg12509026	10	24754664	1237	0.0104677	0.00101411	0.0174574	0.000863222	-0.00148036	-0.0114407	-0.000843031	0.000249005	-0.00372659	0.00135092	0.00507675	0.00597633	0.00114413	-0.010711	-0.00635765	0.0018705	0.00490354	0.00288738	0.00695866	0.00700931	0.0065997	0.005814	0.0064557	0.00703946	0.00635287	0.00699466	0.00615077	0.00564344	0.00571292	0.00598487	0.00628147	0.00632003	0.00628285	0.00607424	0.00654975	0.00637587	0.132513	0.884963	0.00816465	0.88197	0.818627	0.104116	0.89443	0.971602	0.544599	0.810812	0.374195	0.318002	0.85547	0.0901189	0.311583	0.758128	0.454061	0.650649
cg01230360	10	24754907	1237	0.00569681	0.00151916	0.00114934	0.00545793	0.00242171	0.001071	0.000535293	-0.00212661	-0.00362787	-0.00627241	-0.00344905	-0.00106047	-0.00232485	0.00183037	-0.00278038	-0.00697783	-0.000762601	-0.00586041	0.0051757	0.00530595	0.005351	0.00448878	0.00513051	0.00506422	0.00501082	0.00527912	0.00526626	0.00456884	0.00448096	0.00467154	0.00459522	0.00501253	0.00479865	0.00499813	0.00475641	0.00488022	0.271035	0.774638	0.829931	0.22402	0.636911	0.832509	0.914926	0.68707	0.490893	0.169794	0.44147	0.820418	0.612906	0.714993	0.562313	0.162688	0.87262	0.22981
cg14013865	10	24772377	1237	0.00398797	0.00555559	0.00311395	0.00234755	0.00162499	0.000583224	0.00168463	-0.00462785	-0.00321692	-0.00352537	-0.0017718	-0.00117006	-0.00118553	0.000121104	-0.00410612	-0.00402998	0.00040033	-0.0063611	0.00475406	0.00498849	0.00487686	0.00419814	0.00465241	0.00473184	0.00469931	0.00497807	0.00480092	0.00433241	0.00414444	0.00421485	0.00435925	0.00467552	0.00443064	0.00453829	0.00428121	0.00447792	0.40155	0.265417	0.523138	0.576033	0.72688	0.901905	0.719981	0.352555	0.502817	0.415805	0.669006	0.781316	0.785654	0.979336	0.354053	0.374544	0.9255	0.155448
cg03865213	10	24777901	1237	0.00418901	0.00162146	0.00112824	0.00316982	0.00345634	-0.000329347	0.00228957	-0.0036849	-0.00512651	-0.00614692	-0.0012806	-0.00247034	0.00213218	0.00154594	-0.0023098	-0.00551712	-0.00242182	-0.00717583	0.00598804	0.00631323	0.00600828	0.00526177	0.00594999	0.0059924	0.00567105	0.00616416	0.00596723	0.00536116	0.00528718	0.00553332	0.00545729	0.00595549	0.0056963	0.00561253	0.00539154	0.00572738	0.4842	0.797306	0.851049	0.546891	0.561309	0.95617	0.686412	0.549977	0.390279	0.251561	0.808619	0.655273	0.696017	0.795186	0.685116	0.325607	0.653295	0.210242
cg05283276	10	24780103	1237	0.00183906	0.000621973	-0.0036064	-1.61508e-05	-9.58788e-05	0.00289666	0.00336494	-0.00487549	-0.0042606	-0.00298907	-0.000726297	-0.00392455	-0.000351839	0.0040045	-0.000822821	-0.00112065	0.0026212	-0.00452787	0.00559331	0.0059952	0.00590181	0.00493974	0.00571604	0.00545862	0.00563811	0.00578041	0.0058581	0.00509213	0.00496445	0.00502754	0.00522004	0.00568126	0.00550763	0.00542541	0.00528898	0.00544335	0.742309	0.917372	0.541155	0.997391	0.986617	0.595656	0.550627	0.398977	0.467042	0.557205	0.883685	0.435031	0.946262	0.480897	0.881241	0.836357	0.62018	0.405512
cg23196346	10	24808256	1237	0.00295358	0.00256543	-0.00320768	0.00209681	-0.00091985	3.81086e-05	-0.00203848	-0.000972385	-0.000662124	-0.00237753	0.000128861	-0.00359471	-0.00138004	0.00369852	-0.000563427	-0.00170764	0.00133439	-0.00330945	0.00461184	0.00478608	0.00470298	0.00423085	0.00458542	0.00455639	0.00444399	0.00478226	0.00455708	0.00416913	0.00394289	0.00417742	0.00423766	0.00442286	0.00435464	0.00441866	0.00429643	0.00448931	0.521891	0.591945	0.495205	0.620175	0.841009	0.993327	0.646446	0.838876	0.884477	0.568494	0.973928	0.389509	0.744682	0.403027	0.897053	0.699155	0.756119	0.46101
cg12317669	10	24941304	1236	0.00750799	-0.0057298	0.0017109	0.00290822	0.00267175	-0.00174827	0.00200891	0.00259057	-0.00503463	-0.00714863	0.00156615	0.000910569	-0.00674973	0.00502562	-0.0024117	0.00121036	-0.00384464	-0.00407222	0.00511428	0.00585158	0.00529874	0.00470473	0.0053143	0.00508955	0.00491397	0.00537752	0.0053743	0.0047911	0.00479591	0.0053876	0.0049271	0.00523809	0.00484938	0.00482797	0.00449648	0.00512188	0.142092	0.327487	0.74678	0.536479	0.615142	0.73122	0.682675	0.62999	0.348862	0.135682	0.744	0.865787	0.170712	0.337339	0.618962	0.802047	0.392532	0.426576
cg13606916	10	25025901	1237	0.00393399	0.00279006	0.00100368	0.00060304	0.00304113	-0.000393525	-1.60404e-05	-0.00241259	-0.00361623	-0.00250219	-0.00214603	-0.00114886	-0.00240263	0.00105047	-0.000968431	-0.00345266	-0.000603594	-0.00350723	0.00418164	0.00443972	0.00425218	0.00365773	0.00412807	0.00411708	0.0040404	0.00430411	0.00419949	0.00386055	0.0036968	0.00379846	0.00385865	0.00414981	0.00397563	0.00406161	0.00386483	0.00402589	0.346819	0.529721	0.813403	0.869049	0.461307	0.923851	0.996832	0.575117	0.389177	0.516892	0.561571	0.762307	0.533508	0.800163	0.807547	0.395286	0.875894	0.383662
cg13163251	10	25051394	1237	0.0041375	0.00110364	0.000580971	0.00264075	0.00362284	0.000112751	0.00190285	-0.00287289	-0.00253373	-0.00519727	-0.00430262	-0.00207034	-0.000138958	0.00153531	-0.0034133	-0.00339375	-0.00119578	-0.00391561	0.00563713	0.0059228	0.00573484	0.00497952	0.00578025	0.00552728	0.00538208	0.00572365	0.00562221	0.00514429	0.0049967	0.00502336	0.00509334	0.00562429	0.00534374	0.00543611	0.00535507	0.0053045	0.462965	0.852179	0.919308	0.595889	0.530815	0.983725	0.723674	0.615714	0.652231	0.312353	0.389187	0.680235	0.978235	0.78487	0.522987	0.532432	0.823304	0.460412
cg24660098	10	25109768	1237	0.00645739	0.00110882	0.00144451	0.00385585	0.00236884	0.00338234	0.00115262	-0.00159511	-0.00346321	-0.00644474	-0.00380749	-0.00241376	-0.000628973	0.00278486	-0.00342837	-0.00526237	-0.000630811	-0.00740142	0.00624706	0.0065452	0.00647134	0.00543997	0.00619903	0.00606401	0.0061998	0.00655076	0.0065104	0.00556796	0.00542268	0.00555563	0.00554891	0.00627371	0.0059428	0.00608571	0.00557577	0.00585717	0.301291	0.865474	0.823367	0.478449	0.702364	0.577	0.852514	0.807618	0.594761	0.247081	0.482591	0.663946	0.909752	0.65712	0.56401	0.387198	0.909924	0.206355
cg10161685	10	25239957	1236	-0.00134623	-0.00270086	0.00401661	0.00130123	0.00154285	-0.00286448	0.000161324	0.00327837	0.00270411	0.00282609	0.00260906	0.00030701	-0.00333565	-0.00231183	-0.00205718	0.00585177	-0.00253251	0.00706723	0.00480863	0.00520089	0.00498062	0.00430479	0.0048326	0.00481953	0.00477738	0.00500115	0.00495741	0.00424883	0.00428265	0.0043137	0.00422435	0.00495562	0.0045694	0.00461637	0.00421482	0.00438117	0.779507	0.603546	0.419984	0.762443	0.74953	0.55228	0.973062	0.512131	0.585432	0.505956	0.542382	0.943262	0.429748	0.640853	0.652561	0.204936	0.547935	0.106724
cg00851852	10	25242304	1237	-0.00329687	0.00254065	0.00378089	-0.000515588	-0.00644467	-0.0127497	0.00413443	-0.00171953	0.00417613	0.000490397	0.000952891	0.00230249	-0.00134059	-0.00215043	-0.000957105	-0.00152021	0.00245517	0.0102036	0.00450995	0.00480042	0.00489942	0.00421187	0.00460837	0.00481303	0.00421231	0.00458712	0.00451125	0.00397982	0.00414321	0.00424754	0.00444773	0.0045016	0.00451402	0.00437657	0.00417616	0.00433042	0.464766	0.596628	0.44029	0.902572	0.161972	0.00807308	0.32634	0.707764	0.354595	0.901932	0.8181	0.587765	0.763102	0.632861	0.832084	0.728326	0.556598	0.0184597
cg16664385	10	25242747	1236	-0.000760919	0.0105643	-0.000842812	-0.000208602	-0.00936921	-0.00840571	0.00616502	-0.00730337	9.21413e-05	-0.00891237	0.000150046	0.00716234	0.00403094	-0.00594557	-0.00459684	0.00269974	0.00518281	0.00202281	0.00502336	0.00533713	0.00503618	0.00436324	0.00480524	0.00461603	0.00460462	0.00495633	0.00495501	0.00415314	0.00417272	0.00416292	0.00421499	0.00484909	0.00432481	0.00442215	0.004356	0.00450698	0.8796	0.0477722	0.867093	0.961869	0.0512013	0.0686093	0.180611	0.140604	0.985164	0.0318779	0.971315	0.0853404	0.338904	0.220154	0.287827	0.541528	0.234121	0.653563
cg02838443	10	25252137	1236	0.000680409	-0.000139857	0.00549572	0.00447221	0.00106475	-0.0080933	0.00586436	-0.00086762	-0.00522811	-0.00508763	-0.00304241	0.00459029	0.00113198	0.000606119	-0.00482264	-0.00495353	0.000913327	0.000739247	0.00444337	0.0045428	0.00457336	0.00401916	0.00445108	0.00450564	0.00414419	0.00443942	0.00436991	0.00388827	0.00367841	0.00408183	0.00387389	0.0044174	0.00421964	0.00439479	0.00405952	0.00405184	0.878297	0.97544	0.229488	0.265827	0.810942	0.0724531	0.157045	0.845052	0.231545	0.190719	0.408181	0.260772	0.770127	0.890863	0.253079	0.259685	0.821992	0.855232
cg01297494	10	25264136	1237	-0.00361014	-0.00453217	0.000638673	0.000466238	0.000490311	-0.00279516	0.000650533	0.00141845	0.0011282	0.00219818	0.00120805	0.0038666	0.00120474	-0.00265826	-0.00129548	0.00193178	0.000296198	0.00682237	0.00426735	0.004345	0.00410643	0.0035699	0.00409524	0.00395525	0.00418856	0.00434718	0.00426372	0.00370156	0.00362409	0.00361606	0.00366099	0.00412675	0.0039062	0.00395514	0.00372252	0.0038246	0.397557	0.296912	0.876403	0.89609	0.904699	0.479756	0.876575	0.744203	0.791314	0.55261	0.738878	0.284941	0.742099	0.519476	0.740156	0.625251	0.93658	0.0744543
cg03836484	10	25349182	1237	-0.0220504	-0.0047708	0.00277385	-0.00357856	-0.000359121	-0.00475246	0.00778735	-0.00457187	-0.00695484	-0.00068269	-0.00716024	0.000720287	0.00209251	-0.00165242	-0.00694212	0.00244312	-0.0038635	0.00613778	0.00428598	0.00429597	0.00444773	0.00383344	0.00406151	0.00434512	0.00453806	0.00417173	0.00431086	0.00382255	0.00386848	0.00392952	0.00402625	0.00409328	0.00415254	0.00390282	0.00427763	0.00417905	2.67857e-07	0.266771	0.532854	0.350556	0.929543	0.274066	0.0861609	0.273115	0.106673	0.858255	0.0641813	0.854561	0.603262	0.686441	0.0945684	0.531323	0.366428	0.141914
cg17178372	10	25351128	1237	-0.00223043	-0.000654944	0.00106531	0.00463278	0.00614886	0.00611949	-0.00035677	-0.00821967	-0.00759917	0.000339978	-0.00252665	-0.0103979	0.00172921	0.00193824	-0.0027042	-0.00138935	0.000845061	0.00276001	0.00512249	0.00542921	0.00493509	0.00454042	0.00521311	0.00569683	0.0048273	0.00553617	0.00474686	0.00456244	0.00450244	0.00484333	0.00507311	0.0050695	0.00487497	0.00469025	0.00491675	0.00517715	0.663259	0.903982	0.829094	0.307566	0.2382	0.282737	0.941085	0.137617	0.109403	0.940599	0.57468	0.0318047	0.733211	0.702215	0.579092	0.767061	0.863537	0.593954
cg18922620	10	25357368	1237	-0.00537298	-0.00392347	0.000961581	0.000253785	-0.00145165	-0.00328748	0.00769934	-0.00180365	0.00198522	-0.00177604	-0.000865872	0.00441834	0.0023168	-0.00402466	-0.00124941	0.00326498	0.00130123	0.00295772	0.00382655	0.00398961	0.00386071	0.00345263	0.00379554	0.00385697	0.00348444	0.00366741	0.00375199	0.00336142	0.00330072	0.00341501	0.00355023	0.00371564	0.00360827	0.00351869	0.00354739	0.00337011	0.16028	0.3254	0.803308	0.941404	0.702118	0.394022	0.0271304	0.622856	0.596728	0.59725	0.793068	0.195736	0.514028	0.278735	0.729144	0.353462	0.713757	0.380142
cg05001498	10	25583397	1237	0.00393592	0.00290403	0.00218384	0.0028134	0.00143871	-0.00108046	0.00229895	-0.00392489	-0.00247194	-0.0062785	-0.00144808	-0.00189226	-0.00129682	0.00318178	-0.00279748	-0.00564008	0.00198544	-0.00541363	0.0051229	0.00536454	0.00526418	0.0044255	0.00505898	0.00490991	0.0050312	0.00534095	0.00534115	0.00460308	0.00445712	0.00439675	0.00455821	0.00498864	0.00472797	0.00493088	0.00455979	0.00482349	0.442309	0.588274	0.678252	0.524956	0.776114	0.825827	0.647715	0.462421	0.643501	0.172575	0.745264	0.666922	0.776025	0.5236	0.55406	0.252695	0.663255	0.261715
cg03004656	10	25682836	1237	0.00368715	0.00124971	0.00179557	0.00423589	0.00184019	-0.000167677	1.18631e-06	-0.00224641	-0.00276882	-0.00463259	-0.00279862	-0.000288265	-0.000975026	0.00189639	-0.00192688	-0.00469633	0.000203555	-0.00375713	0.00458422	0.004761	0.00490639	0.00408196	0.0046822	0.00461344	0.00450406	0.00473721	0.00463622	0.00412094	0.0040656	0.0042278	0.00429001	0.00448674	0.00441153	0.00460353	0.0043581	0.00449818	0.421216	0.792944	0.714392	0.299405	0.694305	0.971007	0.99979	0.635354	0.550364	0.260946	0.491223	0.94564	0.820207	0.67254	0.662269	0.307653	0.962747	0.403573
cg24361761	10	25782377	1237	0.00400563	0.00362973	0.00109429	0.00298492	0.0026943	0.000515457	-0.000378567	-0.00207617	-0.00192408	-0.00527263	-0.00277289	-0.00227804	-0.00229335	0.0013997	-0.00190717	-0.00331585	-0.00104688	-0.00394841	0.00478737	0.00491716	0.00474984	0.00409749	0.00473208	0.00462397	0.00449503	0.00478991	0.00465257	0.00420852	0.00407035	0.00425252	0.00432116	0.00455961	0.00438513	0.00464661	0.00438122	0.00461437	0.402757	0.460407	0.817793	0.466322	0.569105	0.91124	0.932882	0.664691	0.679201	0.210262	0.495719	0.592172	0.59561	0.758859	0.663623	0.475471	0.811147	0.392176
cg14506260	10	25797307	1237	0.00364793	-0.000386037	-0.00127883	0.00284306	0.00297913	0.00139542	0.00250665	-0.00222736	-0.00285615	-0.00550279	-0.00624841	-0.00238243	-0.00106786	0.00433316	-0.00166447	-0.00326604	3.80527e-05	-0.00196111	0.00537877	0.00568462	0.00553133	0.004601	0.00531574	0.00511292	0.00506863	0.00568941	0.00552937	0.00472267	0.00473675	0.00478506	0.00490299	0.00534814	0.00500793	0.00507572	0.00496669	0.00504383	0.497639	0.945858	0.817162	0.536627	0.575182	0.784915	0.620923	0.695433	0.605477	0.243944	0.187124	0.618563	0.827586	0.417814	0.739613	0.519923	0.993887	0.697414
cg25773630	10	25890685	1237	-0.00518815	-0.00255703	0.00182872	0.0060633	-0.00293634	-0.0145678	0.0035651	0.00208328	-0.0014547	-0.00353156	0.000354959	0.00646988	4.63464e-06	-0.00378751	-0.00645109	0.00454928	0.00396347	0.0126835	0.00443525	0.00470265	0.00448411	0.00385717	0.00453488	0.00442672	0.00389179	0.00430103	0.00408276	0.00371972	0.00380487	0.00387494	0.00397744	0.0041841	0.00425284	0.00419359	0.00411771	0.00397831	0.2421	0.586618	0.683404	0.115961	0.517307	0.000998749	0.359637	0.628126	0.721614	0.342409	0.925672	0.0949843	0.99907	0.365352	0.129294	0.278002	0.335778	0.0014318
cg03639415	10	25940686	1237	0.0017753	-0.00275853	-0.00633539	0.00489597	0.0011896	-0.000271214	0.0041283	-0.00302875	0.00318547	-0.00595973	-0.000485711	-0.000735457	-0.00126298	0.00583478	-0.001119	-0.00553965	-0.000539118	-0.00632163	0.00508157	0.00524352	0.00527354	0.0042238	0.00488812	0.00505695	0.00490382	0.0049986	0.00510758	0.00433937	0.00430386	0.0045327	0.00452503	0.00493738	0.00464979	0.00475695	0.00450295	0.00494713	0.726819	0.59883	0.229613	0.2464	0.807723	0.957228	0.39987	0.544569	0.532841	0.169626	0.910146	0.871104	0.78016	0.237303	0.809822	0.244206	0.904701	0.201307
cg15363332	10	26042661	1237	0.00829961	0.00284417	-0.00412218	-0.00431745	-0.00893625	0.0043679	0.00568014	-0.00886412	0.00418447	-0.00172311	0.00573929	-0.00153189	-0.00912701	0.0031245	0.00709352	-0.00225102	0.00924715	0.00170406	0.00683079	0.00702785	0.00677122	0.00571015	0.00650384	0.00645978	0.00575706	0.00688437	0.00625406	0.00560889	0.00617809	0.00609086	0.00620099	0.0064273	0.00672451	0.00650135	0.00599696	0.00630442	0.224355	0.685698	0.542671	0.449589	0.169443	0.498934	0.323819	0.197895	0.503443	0.758683	0.352902	0.801423	0.141058	0.626875	0.291482	0.729163	0.12308	0.786933
cg00665505	10	26046844	1236	0.00146564	0.00183942	0.00013805	0.00226166	-0.000819977	0.00218277	0.00279522	-0.00131696	-0.00116279	-0.00622241	-0.00183766	-0.00111298	0.00194039	0.00294255	-0.00221615	-0.00331862	0.001322	-0.00429096	0.0049337	0.00514316	0.00506206	0.00433015	0.00498067	0.00483988	0.00498994	0.00505805	0.00505067	0.00460274	0.00430085	0.00433881	0.00443509	0.00475547	0.00478245	0.00468472	0.00463716	0.00490484	0.766415	0.72061	0.978243	0.601457	0.869234	0.651992	0.575363	0.794579	0.817917	0.176409	0.669177	0.797552	0.661743	0.536066	0.643083	0.478702	0.775576	0.38166
cg06418245	10	26490790	1237	-0.00181842	0.00040894	-0.00487767	0.00104902	-0.00356435	-0.000728119	0.00187102	-0.000635373	0.000638126	-0.00656617	0.00225721	0.00256	0.00288598	0.00546029	-0.000585156	-0.00520924	0.00066317	-0.0021726	0.00420397	0.0043102	0.0045826	0.00374647	0.00433632	0.00407319	0.0042077	0.00423203	0.00411673	0.00368618	0.00372993	0.00373577	0.00381027	0.00405669	0.00415485	0.00405045	0.00410254	0.00395797	0.665342	0.924412	0.287152	0.779475	0.41109	0.858127	0.656561	0.880659	0.876815	0.0748648	0.545071	0.493175	0.448797	0.178304	0.887999	0.198412	0.871583	0.583063
cg04343300	10	26491125	1237	0.00477967	0.00189757	-0.00125974	0.000657736	0.00447986	0.00673202	-0.00204087	-0.00365979	-0.00438037	-0.00559564	-0.00287225	-0.00410906	-0.000594412	0.00491682	-0.00255813	-0.00243275	-0.00107023	-0.00594735	0.00615916	0.00629803	0.00612361	0.00507771	0.00594853	0.0058185	0.00603439	0.00629122	0.00617199	0.00522787	0.00529497	0.00524108	0.0054931	0.00587164	0.00558524	0.00589153	0.00536707	0.00575387	0.437733	0.763189	0.837011	0.896935	0.451388	0.247272	0.735207	0.560749	0.477879	0.284463	0.587509	0.433034	0.913829	0.402377	0.64694	0.679662	0.841945	0.301311
cg23050442	10	26505156	1237	-0.0068413	-0.00439616	-0.00629845	0.000671267	-0.000216687	0.00176275	0.00597745	-0.0027365	0.00356456	-0.00439596	-0.00183211	0.00359809	0.00185965	-0.00170975	0.00099183	-0.00186849	-0.00276889	0.00172014	0.00431478	0.00494543	0.00459985	0.00354024	0.00440678	0.00502358	0.00393319	0.00436213	0.00420667	0.00374164	0.00447291	0.00464749	0.00410515	0.00417318	0.00441707	0.00399109	0.00407269	0.00411295	0.112842	0.374039	0.170914	0.849614	0.960783	0.725667	0.128575	0.530442	0.396795	0.240044	0.682099	0.438812	0.650545	0.682027	0.822333	0.639667	0.496589	0.675783
cg05028307	10	26541011	1237	-0.0110813	-0.00353415	-0.000778174	0.00106712	-0.00454689	-0.00520366	0.0144956	-0.00503924	-0.00362612	-0.00301697	-0.00199848	0.007182	0.00537868	-0.0020765	-0.00079722	-0.00120975	-0.00053337	0.00265777	0.0038252	0.00445372	0.00427496	0.00352201	0.00390455	0.0042442	0.00347941	0.00399579	0.00396338	0.00336511	0.00367868	0.00381611	0.0037845	0.00408542	0.00391172	0.00386375	0.00366064	0.00353902	0.00376854	0.427471	0.855558	0.7619	0.244217	0.220174	3.09839e-05	0.207259	0.360241	0.369961	0.58695	0.0598331	0.155247	0.611264	0.838508	0.754203	0.884155	0.452658
cg13829717	10	26741185	1237	0.00288907	0.00179709	-0.0025597	-0.000511601	0.00112294	0.000633911	-0.000915718	-0.00276458	-0.000805635	-0.00242579	-0.00188982	-0.00183668	0.000420118	-0.000607418	-0.00116208	-0.00414968	0.00154464	-0.00206462	0.00388485	0.00418513	0.00393692	0.00343313	0.00401637	0.00398111	0.00378867	0.00403088	0.00391762	0.00357396	0.0035667	0.0034985	0.00364696	0.00384796	0.00363571	0.00374833	0.00355724	0.00390555	0.457072	0.667633	0.515577	0.881539	0.779791	0.873488	0.809013	0.492808	0.837069	0.497302	0.596215	0.59959	0.908289	0.874572	0.749249	0.268261	0.664125	0.597058
cg03879120	10	26768835	1237	0.00926264	0.00111556	-0.00837875	0.000608598	0.00197817	0.00846741	-0.00108136	-0.00120272	0.00296878	-0.00685738	-0.0010666	-0.00632929	-0.0011938	0.00397012	-0.000502575	-0.00801763	0.00187573	-0.00570791	0.00558623	0.00579147	0.00561781	0.00497327	0.00564058	0.00535385	0.00547499	0.0055278	0.00564114	0.0049293	0.00467364	0.00488801	0.00505021	0.00553641	0.00539581	0.00531775	0.00519463	0.00526737	0.0972931	0.847255	0.13584	0.902603	0.725811	0.113751	0.84343	0.827759	0.598698	0.164181	0.819478	0.195368	0.813133	0.473317	0.925791	0.131629	0.718032	0.278526
cg05843672	10	26774178	1237	0.00486466	-0.00292361	0.00208339	0.00413881	0.0016325	-0.00190004	0.000232663	0.000279494	-0.00341681	-0.00407501	-0.00304308	-0.000315997	-5.59885e-05	0.000919618	-0.00431439	-0.00199262	-0.00301359	-0.00211372	0.00481175	0.00503742	0.00490314	0.00411589	0.00489269	0.0045995	0.00464442	0.00493448	0.0049248	0.00424343	0.00428826	0.00448283	0.00468177	0.00474929	0.0044576	0.004407	0.00444964	0.00473175	0.312018	0.56166	0.670904	0.314623	0.738636	0.679536	0.960047	0.954831	0.48781	0.336899	0.477933	0.943803	0.990458	0.846464	0.333108	0.651161	0.498237	0.655085
cg11984673	10	26776625	1237	0.0051154	0.0028856	0.00188789	0.00307339	0.00367769	0.00174401	0.00187322	-0.00322489	-0.00335272	-0.00635935	-0.00415523	-0.00242077	-0.00168442	0.00245371	-0.00277885	-0.00530397	-0.000502694	-0.00591402	0.00622671	0.00631772	0.00631934	0.00527899	0.0060705	0.00611052	0.00601821	0.00628172	0.00602643	0.00558289	0.00529697	0.0055479	0.0056	0.00610462	0.00580944	0.00608359	0.00554956	0.00586206	0.411348	0.647853	0.765132	0.560437	0.544628	0.775329	0.755604	0.607688	0.577981	0.254671	0.432773	0.66259	0.763575	0.687726	0.632413	0.383291	0.927824	0.31304
cg15339596	10	26805756	1236	0.00415926	0.00296041	0.00284374	0.0038042	0.00528314	-0.000400053	0.00102575	-0.00298778	-0.00323789	-0.00433541	-0.00271702	0.00119173	-0.000661115	8.22079e-05	-0.00393301	-0.00467827	-0.00194863	-0.00424768	0.00430094	0.0044097	0.00443673	0.00401473	0.00443603	0.00427727	0.00412667	0.00425577	0.00414143	0.00371557	0.00373912	0.00376533	0.00376104	0.0041462	0.00399214	0.0044034	0.0041	0.00408106	0.333514	0.502003	0.521553	0.343353	0.233669	0.925483	0.803697	0.482645	0.434315	0.243282	0.467442	0.751622	0.860467	0.984181	0.324532	0.288045	0.63459	0.297956
cg16492341	10	26856105	1237	0.00178314	0.00325818	-0.000412036	0.00271323	0.000621102	-0.00158548	0.00381115	-0.00716096	-0.00248151	-0.00355431	-0.00258746	0.00104671	0.00130316	0.00357658	-0.000858131	-0.00355829	0.00126674	-0.00472974	0.00614749	0.00631964	0.00618073	0.00506935	0.00601063	0.00634581	0.00578299	0.00632822	0.00607375	0.00523793	0.005248	0.0057289	0.0056515	0.00598663	0.00557555	0.00569151	0.00546686	0.00605402	0.77177	0.606159	0.946849	0.592496	0.917698	0.802706	0.509878	0.257806	0.68286	0.497409	0.621987	0.855028	0.817636	0.550222	0.877681	0.531845	0.816761	0.434652
cg10331073	10	26856128	1235	0.00225097	-0.00101636	0.000624779	0.00313245	-0.000145928	-0.000559419	0.00370757	-0.00264355	0.00061902	-0.0061725	-0.00194364	0.00256458	0.00163008	0.000719266	-0.00370554	-0.00567545	0.000694078	-0.00158189	0.00430327	0.00455069	0.00452535	0.00390432	0.0044373	0.00437043	0.00456447	0.00445279	0.00454686	0.003809	0.00384003	0.00394801	0.00412912	0.00432408	0.0042376	0.0040438	0.00417852	0.00408079	0.600916	0.823268	0.890192	0.422377	0.973765	0.898148	0.416638	0.552723	0.891709	0.105124	0.612751	0.515959	0.693007	0.86789	0.381877	0.16047	0.868073	0.69828
cg19797516	10	26856454	1236	-0.00167646	0.0012309	0.000934867	0.00276851	-0.00235177	-0.00181329	0.00393918	-0.00250904	-0.00262257	-0.00486256	-0.00106928	-0.00176228	0.00255105	0.000667096	-0.00307531	-0.0033573	0.000743844	-0.00239859	0.00466838	0.00495861	0.00484516	0.00406568	0.00472997	0.00458778	0.00468674	0.0048401	0.00502503	0.00407826	0.00403021	0.00413546	0.00393163	0.00471223	0.00452761	0.00451911	0.00427291	0.00436735	0.719514	0.803953	0.846999	0.495905	0.619044	0.692664	0.400631	0.604189	0.601739	0.233139	0.790767	0.670007	0.516434	0.887422	0.496989	0.457535	0.8618	0.582862
cg04230325	10	27023422	1237	0.00211579	0.00119243	0.00212056	0.00545252	0.00275455	-0.000527087	0.00322041	-0.00358508	-0.00510246	-0.00675397	-0.0063263	-0.00141845	-0.00042461	-0.0002031	-0.00249268	-0.00576389	0.000470579	-0.00241012	0.00491451	0.00511533	0.00508244	0.00429406	0.00492475	0.00494348	0.00465654	0.00498018	0.00491436	0.00441492	0.00423724	0.00453196	0.00454003	0.00482338	0.00458434	0.0047297	0.00461812	0.00468364	0.666818	0.815677	0.676508	0.204163	0.575938	0.915088	0.489195	0.471605	0.299143	0.126065	0.135431	0.75429	0.925486	0.966413	0.586622	0.222974	0.918837	0.606845
cg06045761	10	27068447	1237	0.00233282	0.00534075	-0.00195854	0.00214365	0.00222278	-0.000513511	0.00316691	-0.00719623	-0.00104605	-0.00388677	-0.00495299	-0.00151134	-0.000245564	0.00192276	-0.00182019	-0.00328367	0.000882164	-0.00346536	0.0062069	0.00654057	0.00632058	0.00536194	0.00614044	0.00589583	0.00608713	0.00639472	0.00632058	0.00553531	0.00549131	0.00548191	0.00561577	0.00628684	0.00609134	0.00599628	0.00576427	0.00575609	0.707034	0.414181	0.756662	0.689311	0.717359	0.930594	0.602881	0.260446	0.868552	0.482568	0.367074	0.782781	0.965122	0.759727	0.76508	0.583955	0.878367	0.547151
cg26142490	10	27070113	1237	-0.00248516	0.000670655	-0.00313983	0.00296437	-0.000470073	0.00268584	0.00607713	-0.00545505	-0.00336215	-0.00697359	-0.00592697	-0.00229937	0.00365996	0.00330057	-0.00315809	-0.00696134	-0.000741146	-0.00513855	0.00511314	0.00547006	0.00582707	0.00448333	0.005268	0.00527218	0.00507907	0.00538051	0.00522248	0.00459809	0.00462156	0.00460651	0.00508149	0.00531739	0.00506	0.00505052	0.00509836	0.00502507	0.626943	0.90242	0.59	0.508486	0.928898	0.610446	0.2315	0.310653	0.519715	0.12936	0.199681	0.61767	0.471369	0.534789	0.532544	0.168098	0.884419	0.306505
cg25106914	10	27073733	1237	0.00345192	0.00425959	-0.00414529	0.00258848	0.000772356	0.00266642	0.00454914	-0.00308233	-0.00073594	-0.00909434	-0.00315883	-0.000557214	-1.36047e-06	0.00304324	-0.00282901	-0.00520559	0.00204513	-0.00401308	0.00627402	0.00673502	0.00649872	0.00538881	0.00673523	0.00617807	0.00620313	0.0065627	0.00654183	0.00574478	0.00574723	0.00582482	0.00570941	0.00648514	0.00626279	0.00614979	0.00594339	0.0063082	0.582187	0.52709	0.523563	0.630983	0.908704	0.666037	0.463337	0.638588	0.910429	0.113407	0.582576	0.923789	0.99981	0.638881	0.651473	0.397293	0.73077	0.524666
cg25709259	10	27081020	1237	-0.00574739	-0.00261574	0.00242839	-0.00206227	-0.00285049	-0.00681034	0.000400732	0.00397642	0.00180283	0.00670524	0.00354886	0.00303522	0.00302943	-0.00294336	-0.00404236	0.00528116	-0.000660734	0.00691189	0.00469586	0.00509876	0.00503296	0.00388612	0.0047881	0.00478074	0.00489903	0.00493134	0.00461557	0.0041002	0.00412155	0.00417125	0.0046512	0.00492259	0.00467473	0.00428564	0.00426109	0.00433394	0.22098	0.60794	0.629453	0.595643	0.551625	0.154291	0.934807	0.420037	0.696095	0.101977	0.38921	0.466827	0.514838	0.549887	0.387189	0.21784	0.876772	0.11075
cg17995054	10	27082307	1237	0.00181413	0.00197547	0.00106757	0.00284042	0.0021842	-0.000151781	-0.0022089	-0.00372879	-0.00322082	-0.00762557	-0.0018845	0.00104756	0.00101941	0.00203614	0.000331494	-0.00399313	0.00148158	-0.00416662	0.00402621	0.00419842	0.0042619	0.00352103	0.0042313	0.00408935	0.00395148	0.00409761	0.00386678	0.00360993	0.00363552	0.00374369	0.00377041	0.00400919	0.00389927	0.00399886	0.00377451	0.00397914	0.652292	0.637978	0.802207	0.419839	0.605714	0.970392	0.576157	0.362828	0.404874	0.0346534	0.604209	0.779616	0.786874	0.611546	0.93225	0.318004	0.694672	0.295046
cg01433488	10	27132879	1237	-0.00458497	-0.0025789	-0.00231851	0.00403822	0.0012511	-0.00300672	0.0070889	4.20172e-05	0.00351097	-0.00684102	-0.00377027	0.00596267	0.0023003	0.000697852	0.000284306	-0.00425423	-0.000803924	0.00339324	0.00368318	0.00407866	0.00401118	0.00322986	0.00379037	0.00387005	0.00316834	0.00384991	0.0035518	0.00331216	0.00392124	0.00320564	0.00355925	0.0036596	0.00363175	0.00346715	0.00367988	0.00352419	0.21319	0.527197	0.563256	0.211198	0.741346	0.437205	0.0252591	0.991292	0.322906	0.038883	0.336301	0.0628776	0.518093	0.848768	0.937602	0.219818	0.827067	0.335628
cg07255371	10	27143505	1237	0.00410052	-0.00116693	6.87515e-05	0.000536007	0.00267461	-0.00322078	0.00366234	-0.00273747	-0.00221632	-0.00305795	-0.00682271	-4.52378e-05	-0.00228577	0.000265973	-0.00378709	-0.000243847	-0.00215713	-0.00248621	0.00439643	0.0045417	0.00440125	0.00359411	0.00419865	0.0041578	0.00408804	0.0044006	0.00427951	0.00360854	0.00368228	0.00381468	0.0037769	0.00419989	0.00388264	0.00382885	0.00394369	0.00384361	0.350978	0.797228	0.987537	0.881447	0.524114	0.438554	0.370324	0.533897	0.604534	0.396761	0.0639041	0.990538	0.545048	0.949505	0.329367	0.94922	0.58439	0.517734
cg10311020	10	27146906	1237	-0.00492607	-0.0026188	0.00345505	0.00146148	-0.00274863	-0.00358516	0.00375218	0.00155342	0.000942797	-0.000679669	0.00212225	0.0024041	0.000330255	-0.00432473	-0.00202149	0.00505189	-8.68747e-05	0.00652436	0.00402562	0.00443537	0.00403697	0.00357214	0.00394418	0.00391416	0.00389971	0.00416639	0.00407845	0.00362259	0.00337513	0.00355745	0.0036656	0.00415331	0.00394932	0.00394272	0.00372152	0.00374765	0.221073	0.554899	0.392079	0.682443	0.485876	0.359695	0.335965	0.709263	0.817186	0.851175	0.529486	0.499172	0.928211	0.297749	0.608751	0.200081	0.981376	0.0816978
cg03625292	10	27147450	1237	0.00300204	0.00539835	0.00295866	0.00415615	0.00301853	0.000464016	0.00213744	-0.00537374	-0.00508926	-0.00588952	-0.00559453	-0.000411407	0.000773841	-0.000409552	-0.00262247	-0.00468346	0.00127283	-0.00492097	0.00510636	0.00534271	0.00532129	0.00459807	0.00535523	0.00521369	0.00498576	0.00520699	0.00524172	0.0048113	0.00461794	0.00484317	0.00453203	0.00504742	0.00487532	0.00500133	0.0048015	0.00499315	0.556598	0.312297	0.578207	0.366054	0.572986	0.929082	0.668135	0.302061	0.331591	0.220914	0.225713	0.932304	0.864421	0.93533	0.590641	0.349046	0.79094	0.324357
cg01880236	10	27158557	1237	0.002322	0.00536343	0.00272943	0.00378351	-0.00178481	0.000665261	0.00412851	-0.00354721	-0.00437366	-0.00845784	0.000444328	-0.000854229	-0.000581985	0.00305385	-0.00354921	-0.00615457	0.00172772	-0.00350607	0.00498294	0.00540871	0.00529987	0.00455097	0.00485367	0.00505872	0.00513854	0.00525821	0.00523666	0.00456585	0.00442842	0.00444814	0.00470818	0.00493236	0.00494964	0.00491399	0.00475933	0.00489917	0.641224	0.321379	0.606553	0.405768	0.713079	0.895374	0.42172	0.499927	0.403604	0.0639668	0.920078	0.847709	0.901623	0.53582	0.473334	0.210402	0.716591	0.47421
cg19921145	10	27211843	1237	0.00577103	-0.000909221	0.000433725	0.00442931	0.00224565	0.00355675	0.000504003	-0.00189689	-0.0021605	-0.00736455	-0.00502208	-0.00298974	-0.000958466	0.00213062	-0.00179795	-0.00480348	0.00107663	-0.00388668	0.00477011	0.00488069	0.00472872	0.00383789	0.00455488	0.00451201	0.00453525	0.00480236	0.00472137	0.00405509	0.00394458	0.00418608	0.00421979	0.00460851	0.00422633	0.00445124	0.00420776	0.00430367	0.226343	0.852218	0.926919	0.248459	0.621997	0.43053	0.911513	0.69285	0.64724	0.0693511	0.202961	0.475097	0.820318	0.643849	0.670534	0.280529	0.798053	0.366469
cg09486988	10	27303706	1237	0.00461334	2.61986e-05	0.000881806	0.00216324	-0.000707959	-0.0031719	0.000253586	0.000328539	-0.00398128	-0.00282263	-0.00151572	-0.000881969	-0.00186054	0.00276729	-0.00325742	-0.00139665	-0.000841933	-0.00199402	0.00406302	0.00414031	0.00409055	0.00358836	0.00400106	0.00397946	0.00373364	0.00398583	0.00401994	0.00357048	0.00352765	0.00349518	0.00377924	0.00371684	0.00379242	0.00396808	0.00378958	0.00398522	0.256188	0.994951	0.829322	0.546608	0.859553	0.425411	0.94585	0.934307	0.321986	0.429209	0.667438	0.800779	0.622504	0.456558	0.390381	0.724861	0.824181	0.616826
cg17622117	10	27481487	1237	0.00424185	0.00404401	0.00315512	0.00552535	0.00277265	0.00528835	0.000177816	-0.00453794	-0.00543601	-0.0085779	-0.00240515	-0.006823	0.0017898	0.000675792	-0.0014978	-0.00566264	0.00180324	-0.00591326	0.00641716	0.00668253	0.00671358	0.00560271	0.00654253	0.00640964	0.00621535	0.00655623	0.0065477	0.00569714	0.00556924	0.00575043	0.0056875	0.00635569	0.00622561	0.0060881	0.00580489	0.00612353	0.508601	0.545071	0.638383	0.324038	0.67172	0.409336	0.977176	0.488839	0.406417	0.132157	0.665841	0.235416	0.752997	0.915322	0.809875	0.352311	0.756074	0.334214
cg19895294	10	27521769	1236	0.00182351	0.00117855	-0.00121014	-0.00121675	-0.00446636	0.000565152	-0.00199274	0.00287384	0.000865851	0.00400789	0.00207303	-7.54681e-05	-0.00309522	0.00486683	0.00133748	-0.00295063	0.00210198	-0.00152748	0.00438968	0.00477039	0.00437673	0.00378938	0.0044826	0.00474459	0.00417865	0.00472254	0.0045113	0.00404004	0.00412707	0.004615	0.00400513	0.00437934	0.00444358	0.00435563	0.00419916	0.00441417	0.677843	0.804866	0.782169	0.748139	0.319067	0.905184	0.633444	0.542831	0.847798	0.321177	0.615456	0.986953	0.439633	0.266432	0.763421	0.498134	0.616673	0.729313
cg14240646	10	27532245	1237	0.000348261	0.00224938	-0.00156136	0.00316575	-0.00105029	0.00216939	0.00511972	-0.00724939	-0.00237336	-0.00685205	-0.000282399	-0.00321077	0.00216737	0.00502893	-0.00102032	-0.00702876	0.00421748	-0.00351103	0.005981	0.0064442	0.00628073	0.00570232	0.00654902	0.00592317	0.00570473	0.0060736	0.00610271	0.00536358	0.00522991	0.00516408	0.00543894	0.00577669	0.00559529	0.00574166	0.00587359	0.00560246	0.953567	0.727048	0.803674	0.578779	0.872587	0.714175	0.369477	0.232638	0.697348	0.201421	0.956938	0.534106	0.690268	0.383997	0.855306	0.220888	0.472731	0.530859
cg15469871	10	27541418	1237	0.00496497	0.00248132	-0.00122462	0.00056811	0.00291543	-0.00278162	-0.000963806	-0.000824064	-0.00379541	-0.00621344	-0.00453675	0.00197925	-0.00184554	0.00111074	-0.00142405	-0.000753475	-0.00142806	-0.00113775	0.00426886	0.00451481	0.00429698	0.0040052	0.00437145	0.00433339	0.00395622	0.00437637	0.00414972	0.0038349	0.00382416	0.00379984	0.00372033	0.00437198	0.0040221	0.00428023	0.00389069	0.00392442	0.244803	0.582596	0.775648	0.887204	0.50482	0.520935	0.807527	0.850643	0.360392	0.105181	0.235488	0.602452	0.619847	0.799451	0.723296	0.860266	0.713584	0.77188
cg03848129	10	27541626	1237	-0.00099331	-0.001734	-0.0052101	-0.00348297	0.00244452	-0.00353446	-0.000552233	0.00363426	0.00672943	-0.00559013	-0.00291427	0.0045676	0.00623061	-0.00614514	-0.00289956	0.00444648	-0.00144384	0.00718895	0.00432533	0.00452225	0.00432388	0.00421073	0.00425152	0.00463322	0.00399924	0.00417347	0.00406246	0.00381883	0.00400119	0.00426977	0.00403499	0.00423884	0.00428859	0.00403906	0.00413874	0.00411308	0.818364	0.701394	0.228219	0.408144	0.565308	0.445553	0.890174	0.383863	0.0976222	0.14324	0.466399	0.284731	0.122554	0.147136	0.49897	0.270954	0.727193	0.0804942
cg08398567	10	27609333	1237	-0.017781	0.0190142	-0.00200115	-0.000158924	0.00530677	-0.00526857	0.00745488	-0.00310592	0.000861342	0.00225391	-0.00901959	0.00708449	0.0089647	-0.00469406	0.00379269	0.002291	0.00227467	0.0131808	0.00839576	0.00935164	0.00898952	0.00789759	0.00840481	0.00878126	0.00822363	0.00889193	0.00803184	0.0075463	0.00799723	0.00790742	0.00852471	0.00878933	0.00832023	0.00736584	0.00788356	0.00790915	0.0341877	0.0420272	0.823839	0.983945	0.527781	0.54852	0.364661	0.726866	0.914598	0.765186	0.259387	0.37029	0.292977	0.593298	0.648505	0.755778	0.772939	0.0956102
cg04626770	10	27680398	1237	0.000963956	0.002361	0.00387758	0.00402204	0.00208925	-0.000599727	0.00344526	-0.00484577	-0.004736	-0.00848085	-0.00413955	-0.00219561	0.000817547	0.00126998	-0.00340624	-0.00491335	-8.04384e-05	-0.00343765	0.00547715	0.00567254	0.00576422	0.00496122	0.00545249	0.00546345	0.00543482	0.00557485	0.00549379	0.00498784	0.00480056	0.00495288	0.00517293	0.00557311	0.00534898	0.00536978	0.00514125	0.00536665	0.860297	0.677252	0.501139	0.41754	0.701591	0.912591	0.526131	0.384727	0.388651	0.0890736	0.388519	0.657548	0.874423	0.819743	0.524254	0.360192	0.987517	0.52181
cg10681895	10	27738104	1237	0.00530338	-0.000533877	0.00205197	0.00422375	0.00216337	-0.000433255	0.000841505	-0.00149455	-0.00425937	-0.006105	-0.00361263	0.000190199	-0.000249577	0.00166325	-0.00258146	-0.00533147	9.09288e-06	-0.00350549	0.00490255	0.00517801	0.00508707	0.00428754	0.00474054	0.0047426	0.00475133	0.0050653	0.00494981	0.0043307	0.0042037	0.00445135	0.00456257	0.00493224	0.00464246	0.00478231	0.00449144	0.00461884	0.279359	0.91788	0.686677	0.324564	0.648134	0.927211	0.859423	0.76795	0.389507	0.158628	0.390124	0.965918	0.956377	0.735952	0.578175	0.264922	0.998385	0.44788
cg20601684	10	27792608	1237	-0.00270798	0.00152301	-0.00109906	0.00069505	-0.00396089	0.0022666	0.000108435	-0.000620846	-0.00101308	-0.00519978	-0.000644756	0.00313851	0.00579821	-0.00586504	-0.00239258	-0.00256224	0.00230559	-0.00272385	0.00402669	0.00462613	0.00442625	0.00345782	0.00404678	0.00404125	0.003983	0.00438017	0.00407937	0.00355756	0.00385304	0.00381799	0.00383657	0.00381256	0.00388256	0.00363556	0.00376808	0.00379142	0.501261	0.741989	0.803898	0.840692	0.327691	0.574888	0.978281	0.887285	0.80387	0.143848	0.867105	0.411059	0.130712	0.123964	0.537737	0.480952	0.540621	0.472495
cg07447431	10	27795808	1234	0.00247934	0.00515468	0.00372016	0.00408927	-0.000326179	-0.00446186	0.00253372	-0.00381942	7.28283e-05	-0.00497675	-0.000279819	0.004378	0.000690588	-0.0015298	-0.00237411	-0.00461815	0.0029002	-0.00321409	0.00429986	0.00479592	0.00483278	0.00437434	0.00475986	0.0045396	0.00426976	0.00447226	0.00444311	0.00410642	0.00397866	0.00410054	0.00402348	0.00448396	0.00426156	0.00456513	0.00433985	0.00435381	0.564203	0.282462	0.441432	0.349875	0.945366	0.325669	0.552906	0.393092	0.986922	0.225534	0.943931	0.285672	0.863721	0.732975	0.577459	0.311723	0.50396	0.460378
cg20780420	10	27925007	1237	0.00259247	0.0023062	0.0057272	0.00455604	0.00272639	-0.000400936	0.0038932	-0.00361645	-0.00592425	-0.00767049	-0.00446779	9.92053e-05	-0.000709296	0.00244186	-0.00427281	-0.00707708	-0.00109071	-0.00334611	0.00545962	0.0056902	0.00570842	0.00479047	0.00535113	0.00538555	0.00513979	0.00540092	0.00533116	0.0048152	0.00463912	0.00486995	0.00483316	0.00533223	0.00500419	0.0051705	0.00495068	0.00513431	0.634898	0.685263	0.315722	0.341572	0.610402	0.940655	0.448772	0.503114	0.266461	0.111166	0.335513	0.983747	0.883324	0.646993	0.39319	0.17108	0.825626	0.514584
cg07275437	10	27947957	1237	0.00486999	0.0032013	3.94336e-05	1.6599e-05	0.000900702	0.00473185	-0.00181346	-0.00346624	-0.000524583	-0.00467389	-0.00114925	-0.00725147	0.000230658	0.00411498	-0.00298628	-0.00163373	-0.00101035	-0.00555297	0.00541441	0.00560897	0.00575223	0.00480141	0.00540897	0.00534285	0.00519567	0.00548024	0.00555154	0.00475056	0.00476416	0.00481519	0.00495388	0.0054893	0.00524417	0.00527514	0.00517416	0.00514497	0.368413	0.568172	0.99453	0.997242	0.867748	0.375811	0.727065	0.527062	0.924717	0.325183	0.809378	0.132078	0.962863	0.453473	0.569053	0.756787	0.845184	0.280454
cg14947429	10	28036151	1237	0.00607848	0.00350715	-0.00665786	0.0053712	0.000467164	0.00688116	0.000165446	-0.00257343	-6.04043e-05	-0.0108667	-0.00241028	-0.00698281	-0.00165629	0.00227662	0.000749822	-0.0076127	-0.000178583	-0.0059771	0.00668738	0.0070042	0.00698519	0.00591254	0.00680902	0.00659338	0.00664856	0.00694781	0.00673886	0.00609018	0.0059177	0.00609245	0.00616206	0.00670682	0.00657567	0.00652317	0.00617321	0.00641297	0.363378	0.616567	0.340519	0.363644	0.9453	0.296649	0.980147	0.711089	0.992848	0.0743752	0.683788	0.251737	0.788092	0.734272	0.909214	0.243201	0.976921	0.35132
cg10082036	10	28102594	1237	0.00376148	5.3278e-05	0.00139979	0.0026491	0.00445612	-0.000354782	0.00123199	-0.00248314	-0.00474083	-0.00623846	-0.00728412	-0.00136157	-0.000697271	0.000643854	-0.00302359	-0.00379014	-0.000513292	-0.00289749	0.005561	0.00589487	0.00568828	0.00473225	0.00546067	0.00551813	0.00532885	0.00569989	0.00559333	0.00495012	0.00479343	0.00495598	0.0050569	0.00543464	0.00514965	0.00536406	0.00505015	0.00538582	0.498784	0.992789	0.805617	0.575617	0.414478	0.948736	0.817165	0.663094	0.396668	0.207575	0.128611	0.783522	0.890331	0.905693	0.557106	0.479827	0.919043	0.590588
cg18592064	10	28109163	1237	-0.0065367	0.0166351	-0.00663043	-0.0057899	-0.00649724	-0.0142006	0.0121996	-0.0104955	0.00424821	-0.00274211	0.00350392	0.00470152	0.0144277	0.00229264	0.00167145	-0.0033423	0.0130803	0.00665012	0.0113887	0.011795	0.0116048	0.00980235	0.011037	0.0105767	0.0105315	0.0114845	0.0108779	0.0099101	0.0100818	0.010415	0.0105669	0.0103258	0.0105455	0.0100683	0.0104675	0.010373	0.565994	0.158438	0.567763	0.554746	0.556077	0.179393	0.246704	0.36078	0.696141	0.782012	0.728178	0.651688	0.172139	0.82429	0.874063	0.739916	0.211442	0.521459
cg05892653	10	28409725	1237	0.00490537	-0.000336925	-0.00246729	0.00257553	0.00309169	0.00201859	0.00116539	-0.00286789	-0.0026446	-0.00534724	-0.00340492	-1.13096e-05	-0.00274809	0.00377842	-0.00078572	-0.00458527	-0.00141325	-0.00509929	0.00577687	0.0058505	0.00567232	0.00472344	0.00564252	0.00529363	0.0056574	0.00587888	0.00567552	0.00494322	0.00486652	0.00490557	0.00499542	0.00560636	0.00514948	0.00525955	0.00509767	0.00533457	0.395803	0.954076	0.663584	0.585571	0.583741	0.702963	0.836796	0.62567	0.64124	0.279372	0.484138	0.998161	0.582235	0.500342	0.878728	0.383318	0.781601	0.339126
cg25878965	10	28469663	1237	-0.00428513	8.62142e-05	0.00200701	-0.000111018	-0.00247847	-0.00394671	0.000516692	0.000665034	-0.000788728	0.00307294	0.00285024	0.00313171	-0.000537085	-0.00335408	-0.00051152	0.00733852	-0.000392987	0.00659745	0.00422816	0.00442715	0.00426341	0.00355259	0.0041974	0.00403407	0.00419739	0.0042894	0.00428414	0.00366427	0.0036523	0.00362752	0.00384137	0.00413039	0.00413481	0.0040607	0.00381832	0.00398344	0.310835	0.984463	0.637817	0.97507	0.554871	0.327904	0.902029	0.876789	0.853932	0.401681	0.435158	0.387962	0.888805	0.416764	0.901544	0.07073	0.918025	0.0976771
cg24073782	10	28527875	1237	0.00311057	0.00884944	0.00488891	1.6885e-05	-0.00515597	-0.00359466	-0.000614683	-0.00411953	-0.00508868	-0.000962667	0.00363183	-0.0015772	-0.000322112	0.00190805	-0.00388163	-0.00429962	0.00050656	0.000317994	0.0039942	0.00406436	0.00400539	0.00359583	0.00410381	0.00368303	0.00375785	0.00404367	0.00386457	0.00346028	0.00350557	0.00363724	0.00370806	0.00379752	0.00374068	0.00380255	0.00360612	0.00371957	0.436114	0.0294562	0.222245	0.996253	0.208976	0.329061	0.870067	0.308317	0.187923	0.780855	0.300194	0.66456	0.930776	0.615353	0.299418	0.258174	0.888287	0.93187
cg02969833	10	28550273	1237	-0.0112896	0.00529828	-0.00705771	-0.00187095	-0.0054311	-0.00444573	0.00663815	-0.00472221	0.000961757	-0.00446784	0.00188969	0.00196563	0.00690304	-0.00512827	0.00265974	1.8162e-05	0.00169457	-0.00303859	0.0041477	0.00433863	0.00435505	0.00340695	0.0042414	0.00414396	0.00397401	0.00406396	0.00394626	0.00338209	0.00420319	0.00381278	0.00405639	0.0038994	0.00410293	0.00383445	0.00372511	0.00374571	0.00649116	0.222015	0.105108	0.582898	0.200371	0.283351	0.0948422	0.245246	0.807453	0.186491	0.65301	0.606178	0.0887983	0.188462	0.51682	0.996221	0.649178	0.41724
cg10198294	10	28616726	1237	-0.00474378	-0.000424993	-0.00377849	0.00360434	-0.00113863	-0.00219651	0.00824124	-0.00591782	-0.0017873	-0.00787534	-0.00386174	0.000229906	0.00550391	-0.00193239	-0.00264972	-0.00339568	0.000904484	-0.00105069	0.00405168	0.00416909	0.0042981	0.00341517	0.00403373	0.00407327	0.00370714	0.00404812	0.00415472	0.00356937	0.00365151	0.00372239	0.00369871	0.00394098	0.00398602	0.00389423	0.00373287	0.0036787	0.241672	0.918805	0.379343	0.291245	0.777731	0.589714	0.0262107	0.143777	0.66706	0.0273582	0.29025	0.950751	0.136734	0.623899	0.506209	0.38322	0.808545	0.775172
cg19601352	10	28665005	1236	0.0030961	-0.00186736	0.00198657	0.00303404	-1.47132e-05	0.0032905	0.00268519	-0.000366747	-0.00323493	-0.00352875	-0.000458414	-0.00277263	0.00142898	4.61583e-05	-0.00573202	-0.00316537	-0.00117754	-0.0054911	0.004573	0.00506612	0.00473474	0.00407111	0.00450728	0.00444578	0.00448753	0.00484147	0.00467372	0.00418958	0.00399237	0.00431683	0.00417245	0.00454139	0.00444695	0.00435368	0.00424182	0.00457103	0.498381	0.712428	0.674797	0.456114	0.997395	0.459215	0.549595	0.939617	0.488841	0.399638	0.908586	0.520688	0.731989	0.991891	0.197406	0.467192	0.781318	0.229641
cg05206733	10	28671688	1237	0.00394278	0.00350382	0.00133442	0.00229347	0.000801248	-0.000783118	0.0001985	-0.0036233	0.000138915	-0.00444189	-0.00369798	-0.000591783	-0.000113508	-0.0018055	-0.0043119	-0.0037869	3.52991e-05	-0.00284638	0.00490295	0.00511419	0.00507385	0.00423465	0.00493372	0.00483434	0.00461846	0.00495984	0.004963	0.00433625	0.00425059	0.00449367	0.00438891	0.00478901	0.00460169	0.00467666	0.0045784	0.00458818	0.421302	0.493271	0.792551	0.588096	0.870989	0.871313	0.965718	0.465067	0.97767	0.305664	0.384304	0.895227	0.979367	0.706167	0.348746	0.418088	0.993848	0.535013
cg03771029	10	28676290	1237	-0.00176195	-0.00192283	-0.00583423	-0.000476671	0.000487773	0.00169787	0.00524568	-0.00211064	-0.00121336	-0.0104592	-0.0030447	-0.000218335	0.00323374	0.00152456	0.00370511	-0.00262433	-0.00375775	7.12827e-05	0.00472247	0.00494195	0.00478608	0.00405011	0.00455639	0.00458463	0.00437135	0.00422112	0.0047003	0.00385875	0.00409055	0.00389602	0.00443651	0.00472934	0.00437023	0.00417452	0.00412196	0.00424081	0.709074	0.697215	0.222844	0.906311	0.914747	0.711129	0.230134	0.617062	0.796295	0.00671779	0.45668	0.95531	0.466067	0.747178	0.396545	0.529576	0.361957	0.986589
cg14178828	10	28697975	1237	0.00338786	0.00186209	0.000842027	0.00760393	0.00437069	0.00106768	0.00281317	-0.00733684	-0.00440656	-0.0107068	-0.00487425	-0.00226645	-0.00064356	0.00191651	-0.00282199	-0.00649359	-0.00297942	-0.00640378	0.00607689	0.0064774	0.00637057	0.00535077	0.00616452	0.00599543	0.0060248	0.00624944	0.00630743	0.00541356	0.00538064	0.00551451	0.00559249	0.00611064	0.00571682	0.00596428	0.00563382	0.0057077	0.577187	0.773749	0.894846	0.155291	0.478319	0.858658	0.640549	0.240395	0.484784	0.0479533	0.364995	0.681074	0.908385	0.753798	0.621568	0.276266	0.596913	0.261882
cg08140633	10	28698081	1237	-0.00970095	-0.0022225	-0.00169678	-0.000523784	-0.0012557	-0.00486346	0.0112223	-0.00294684	-8.45727e-05	-0.0056707	-0.00318986	0.00530654	0.00633381	-0.00367704	0.00130368	-0.000324921	-0.00281596	0.0026303	0.00412863	0.00490417	0.00435319	0.00394608	0.0042189	0.00461046	0.00371907	0.00451398	0.00407335	0.00383705	0.00432916	0.00411571	0.0040963	0.00425532	0.00408845	0.00408506	0.00412186	0.00402175	0.0187898	0.650415	0.696701	0.894403	0.76598	0.291482	0.00254875	0.513869	0.983435	0.13944	0.461225	0.19728	0.12205	0.38753	0.749826	0.936604	0.494495	0.513099
cg05575791	10	28700186	1237	0.00266018	-0.0131866	0.00667478	0.00366955	0.00790341	-0.00613645	0.0034523	0.00315378	-0.00641606	-0.00988445	-0.00641316	0.00494495	0.000818046	0.00567601	-0.00674033	0.00334556	-0.00656397	0.0039365	0.00537702	0.00595416	0.0057396	0.00437708	0.00539208	0.00526285	0.00505976	0.00593129	0.00533592	0.00480227	0.00488338	0.00506422	0.00528402	0.00554283	0.00564361	0.00517564	0.00514462	0.00559182	0.62079	0.0267819	0.244856	0.401831	0.142718	0.243617	0.495046	0.594921	0.229198	0.0395628	0.189095	0.328843	0.876967	0.305822	0.232349	0.518018	0.201995	0.481449
cg02768561	10	28785155	1237	0.00698418	0.000356351	3.92352e-05	0.0029922	0.00164497	5.44408e-05	-0.000574022	-0.00176939	-0.00374442	-0.00586367	-0.00377464	-0.00192876	-0.00178266	0.00255982	-0.00234244	-0.00523712	0.00148008	-0.00447526	0.00542863	0.00572301	0.00536377	0.00454965	0.00527587	0.00512841	0.00508151	0.00556678	0.00551783	0.00481354	0.00473133	0.00479166	0.00481716	0.00536898	0.00494858	0.00512631	0.00478631	0.0050115	0.198253	0.950351	0.994164	0.510745	0.755199	0.99153	0.91006	0.750601	0.49739	0.223163	0.424989	0.687298	0.711335	0.633519	0.635958	0.306963	0.757145	0.371859
cg01418086	10	28791293	1237	0.00449049	0.00124153	0.00392173	0.00269688	0.000272434	-0.000197536	3.45157e-05	-0.00401856	-0.00800786	-0.00485255	-0.00130933	-0.00179174	-0.000123709	6.40613e-05	-0.00468396	-0.00300149	-0.00306718	-0.00384459	0.00411736	0.00446797	0.00450749	0.00388788	0.00428774	0.00396569	0.00404191	0.00430899	0.00412628	0.00380152	0.0036273	0.0036428	0.00405337	0.00407048	0.00391582	0.00395727	0.00373056	0.00394926	0.275439	0.78111	0.384274	0.487893	0.949338	0.960273	0.993187	0.351028	0.0522952	0.201787	0.718125	0.622819	0.975652	0.987443	0.231633	0.448167	0.410977	0.330306
cg22550277	10	28791301	1237	-0.00591242	-0.00144727	-0.00185335	0.00310518	0.000998171	-0.00347566	0.00768911	-0.00309156	0.00145234	-0.0081494	-0.00291244	0.00653469	0.00443302	-0.00165133	0.000537985	-0.00323717	-0.000581981	0.00210489	0.00391329	0.00432117	0.00444245	0.00341542	0.00386534	0.0041211	0.00338349	0.00376973	0.0037819	0.00331893	0.0036742	0.00389015	0.00368237	0.00383518	0.00355621	0.00376636	0.0036295	0.00348541	0.130825	0.737681	0.676538	0.363263	0.796225	0.399015	0.0230539	0.41216	0.700961	0.0140717	0.427968	0.0929957	0.228648	0.666778	0.879754	0.390067	0.872607	0.545901
cg25731305	10	28794429	1237	-0.00214112	0.00385326	-0.00912877	-0.00180913	-0.00724631	-0.0048834	0.000414033	-0.0044379	0.00295514	-0.00506409	-0.000519925	0.00833478	0.00244253	-0.000701018	0.0105673	-0.00155444	-0.000132034	-0.00640385	0.00472497	0.00473991	0.00481412	0.00394197	0.00441568	0.00449783	0.00419981	0.00447787	0.0044426	0.00391453	0.0040104	0.00417161	0.00443571	0.00458223	0.00452729	0.0037268	0.0041938	0.00430808	0.65044	0.416253	0.0579269	0.646277	0.100789	0.277601	0.921469	0.321649	0.505933	0.195781	0.896848	0.0457192	0.581873	0.878409	0.0195886	0.676608	0.974884	0.137153
cg23246939	10	28854135	1237	0.00511966	-0.000932591	-0.00546234	0.00175405	0.00241955	0.00203808	9.64922e-06	7.85002e-06	0.00173539	-0.00702064	-0.000626095	-0.000430729	-0.00153335	0.00223305	0.00324627	-0.00390828	-0.000155116	-0.00058782	0.00484274	0.00498161	0.00485925	0.00406545	0.00469336	0.00449359	0.00459264	0.00492104	0.00491499	0.00402335	0.00416783	0.00429155	0.0041302	0.00465042	0.00459895	0.004518	0.00425054	0.00430775	0.290428	0.851498	0.260965	0.66614	0.606186	0.650152	0.998324	0.998727	0.724027	0.0809898	0.88059	0.920053	0.710448	0.631098	0.480268	0.387014	0.970889	0.891461
cg01970526	10	28912697	1237	0.00190203	0.000385523	-0.000887782	0.00629563	6.94898e-05	5.0432e-05	0.00615553	0.0040493	0.00628711	-0.00334566	-0.00120808	-0.00559198	-0.00108659	0.00398344	0.00116817	-0.00549734	-0.00321122	-0.00324558	0.00465584	0.00530157	0.00476245	0.00403206	0.00463604	0.00462907	0.00422277	0.00494157	0.00435581	0.00438704	0.00415735	0.0041642	0.00427771	0.00481819	0.00454777	0.00474274	0.00476774	0.00440541	0.682888	0.94203	0.852121	0.118431	0.988041	0.991308	0.144924	0.412537	0.148912	0.445689	0.771366	0.179314	0.799486	0.408378	0.797282	0.246413	0.50061	0.461289
cg10310649	10	28921389	1237	0.000459902	0.00248072	0.00169312	0.00243026	-0.00662938	0.000206569	-0.00242725	-0.00219372	0.00653255	0.000789452	0.00551899	-0.000785353	-0.00300293	-0.0117992	-0.00493462	0.00582393	-0.00071214	-0.000572542	0.00528996	0.0051183	0.00483883	0.00457943	0.00511439	0.00519636	0.00490558	0.00579202	0.00476999	0.00429881	0.00448319	0.00452906	0.00452282	0.00475075	0.00466783	0.004525	0.00444789	0.00463913	0.93072	0.627906	0.726412	0.595632	0.194899	0.96829	0.620746	0.704875	0.17084	0.854293	0.218308	0.862335	0.506722	0.0130045	0.29044	0.198074	0.872797	0.901778
cg17179923	10	28956088	1237	-0.0065032	-0.00492623	-0.000789034	0.00332999	0.000630181	-0.00313122	0.00733077	-0.000180807	-0.00123128	-0.00366497	-0.00627982	-0.000890091	0.00404822	0.000365229	-0.00361414	-0.00012774	-0.000539495	0.00400709	0.00380214	0.00407047	0.00414523	0.00327931	0.00395313	0.00409686	0.00338276	0.00366044	0.00355128	0.00303682	0.00376479	0.00364023	0.00404015	0.00374583	0.0036996	0.00348723	0.00384266	0.00361625	0.0871909	0.226189	0.849037	0.309888	0.873344	0.444689	0.0302275	0.960605	0.728806	0.227492	0.095308	0.806832	0.316344	0.922327	0.328619	0.970779	0.888347	0.267828
cg03576554	10	29014846	1235	0.00469402	0.00288799	-0.00743562	-0.00511162	-0.00414012	-0.00417056	0.00121441	-0.00428359	0.00499663	-0.00123901	0.00396185	0.00343873	0.00106457	0.000894005	9.1922e-05	-0.00172437	0.0028321	-0.00342199	0.00392372	0.00429991	0.00410629	0.00394034	0.00430691	0.00387114	0.00384328	0.00404037	0.00405635	0.00344341	0.0036378	0.00356981	0.00413553	0.00447221	0.00399497	0.0039558	0.0040255	0.00353599	0.231572	0.501813	0.0701736	0.194545	0.336414	0.281325	0.752016	0.289055	0.218023	0.718981	0.276119	0.335406	0.796855	0.841557	0.981643	0.662902	0.481719	0.333164
cg21500509	10	29017502	1237	0.00553812	0.00270728	0.00451053	0.00177663	0.000291702	0.000670141	0.00239986	-0.00117751	-0.00360054	-0.00644387	-0.00269564	-0.0012721	-0.00152386	0.00200883	-0.00415973	-0.00284871	0.00161835	-0.00591866	0.00546747	0.00563346	0.00565462	0.00472092	0.00540601	0.00541179	0.00542148	0.00564641	0.00566903	0.00493346	0.00471042	0.00492316	0.00476817	0.0055063	0.00509496	0.00518748	0.00494983	0.00515341	0.311098	0.630821	0.425061	0.706671	0.956968	0.90145	0.658013	0.834807	0.525347	0.1915	0.567137	0.796105	0.749278	0.715243	0.414248	0.582902	0.743705	0.250765
cg07593004	10	29027542	1236	-0.00266745	0.000763788	0.00290392	-0.00422634	-0.00232248	-0.00862957	-0.00151947	-0.00321898	-0.00134286	0.00366358	0.00252522	0.00809239	0.00178623	-0.00679502	-0.00116273	0.00479377	0.000956207	0.00548919	0.00399817	0.00430612	0.00435374	0.00392032	0.00407372	0.00400834	0.00365007	0.00402028	0.00412499	0.0034607	0.00354293	0.00367369	0.00377157	0.00415737	0.00359742	0.00376594	0.0035083	0.00372645	0.504664	0.859216	0.504775	0.281006	0.568601	0.0313264	0.677201	0.423315	0.74477	0.289771	0.476002	0.0276092	0.635783	0.102164	0.746534	0.203043	0.785194	0.140742
cg22164224	10	29095760	1237	0.00176981	0.00476963	0.000396699	0.000310141	0.000233852	-0.000751621	-0.0026913	-0.00276031	-0.00289264	0.000932333	-0.000546301	0.00242089	8.18569e-05	-0.00487923	-0.00792259	-0.00306636	0.00409136	0.00129014	0.00468151	0.00497862	0.00530603	0.00454611	0.00528223	0.00490017	0.00482153	0.00477608	0.00462909	0.00413265	0.00417814	0.00452497	0.00468923	0.00470799	0.00487594	0.0048122	0.00460252	0.00479696	0.705399	0.338051	0.940403	0.945609	0.964688	0.878094	0.576719	0.563301	0.532047	0.821511	0.895971	0.592645	0.986073	0.300028	0.104198	0.523991	0.374036	0.787968
cg23526504	10	29186780	1234	-0.0030834	0.00395274	-0.00362974	0.00371579	-0.000321585	0.00320024	0.005716	-0.0034279	-0.00355592	-0.00485779	0.000476642	-0.0042076	0.00311021	0.00190932	0.00307375	-0.0050495	0.00129425	-0.00710063	0.00505914	0.00515815	0.0051287	0.00445798	0.0052509	0.00499143	0.00510248	0.00503502	0.00489598	0.00449035	0.00435099	0.00452881	0.004639	0.00486254	0.00490897	0.00478077	0.00484465	0.00478105	0.542212	0.443493	0.479112	0.404555	0.951165	0.521427	0.262611	0.495991	0.467658	0.279329	0.912768	0.352851	0.502571	0.694572	0.531217	0.290872	0.789354	0.137501
cg06425805	10	29205221	1237	0.000525842	0.00432028	0.00425226	0.00453953	-0.00366736	-0.00139043	0.00604455	-0.00213063	-0.00238121	-0.00495202	-0.000916394	0.000637901	0.00357014	0.000258659	-0.00507228	-0.00517328	0.00540928	0.000611584	0.00390683	0.00391306	0.00389814	0.00332217	0.0037327	0.00392221	0.00355664	0.00401566	0.00373138	0.00338142	0.00346375	0.00341893	0.00374209	0.00378812	0.00358161	0.00368686	0.00345218	0.00371138	0.892932	0.269565	0.275342	0.171802	0.325855	0.722962	0.0892228	0.595709	0.523371	0.143062	0.791343	0.851991	0.340058	0.945561	0.156717	0.160567	0.117134	0.869112
cg15278109	10	29214117	1237	0.00394965	-0.00101441	-0.000600651	0.00183827	0.00199235	0.00122968	0.00114652	-0.00529362	-0.00462444	-0.00422872	-0.00111619	-0.00517851	-0.000745397	0.00204606	-0.0010374	0.00112293	-0.00103151	-0.000383714	0.0038323	0.00387838	0.00429774	0.00349069	0.00395532	0.00392553	0.00348748	0.00376279	0.00388011	0.00340849	0.00329267	0.00360653	0.0036385	0.00397852	0.00381993	0.00357061	0.00349938	0.00367174	0.302718	0.793665	0.88885	0.598458	0.614461	0.75409	0.742343	0.159477	0.233327	0.214737	0.734616	0.151039	0.837678	0.607059	0.785948	0.753147	0.768169	0.916769
cg10484693	10	29214692	1237	0.00141661	0.00788004	-0.00410003	0.00454548	-0.00204213	-0.00154258	0.00197606	-0.0108121	-0.00277185	-0.00475077	-0.0051634	-0.00220323	-0.00150955	-0.00128768	0.00326523	-0.00308837	0.00123849	-0.000839934	0.00435689	0.00499765	0.00511154	0.00402887	0.00427686	0.00477363	0.00396341	0.00449732	0.00452682	0.0037943	0.00396441	0.00391243	0.00433416	0.00448576	0.00446083	0.00438648	0.00421235	0.00448281	0.745074	0.114853	0.422488	0.259225	0.633017	0.746585	0.618078	0.0162119	0.540328	0.21054	0.192767	0.573343	0.727621	0.774066	0.464181	0.481392	0.768747	0.851372
cg00623421	10	29228186	1237	0.00413067	0.000210535	0.000933739	0.00389328	0.00325942	0.00268301	-7.34846e-05	-0.00560236	-0.00484891	-0.006263	-0.0020684	-0.00373304	-0.00279264	0.000392398	-0.000116474	-0.00419901	0.000983397	-0.0055191	0.00544091	0.00532471	0.00551392	0.0043695	0.00513933	0.0053355	0.00521246	0.00525678	0.00519962	0.00440938	0.00435259	0.00480966	0.00478932	0.00525372	0.00493888	0.00499186	0.00465159	0.00487412	0.447741	0.96846	0.865527	0.372923	0.525943	0.615062	0.988752	0.286541	0.351051	0.155496	0.634637	0.437657	0.559829	0.940462	0.981185	0.400251	0.832567	0.257497
cg08834350	10	29228916	1237	0.00316914	-0.00133135	0.00135383	0.000649655	0.00179918	-0.00114645	0.00271182	-0.00325171	-0.00373502	-0.00295319	-0.00252938	-0.00256347	0.000157399	-0.00133372	-0.00591994	-0.00121572	-0.00010528	0.0036012	0.00400848	0.00416221	0.00405776	0.00352149	0.00400727	0.00396724	0.00363406	0.00404893	0.00388636	0.00357043	0.00340354	0.00364585	0.00363994	0.0041173	0.00370609	0.00385049	0.00372676	0.00381017	0.429172	0.74907	0.738652	0.853635	0.653447	0.772598	0.455533	0.421915	0.336523	0.408167	0.457383	0.481981	0.965508	0.74599	0.110187	0.752207	0.977463	0.344579
cg06394621	10	29236369	1237	0.00554424	0.00155901	0.000250666	0.000522475	0.00196118	0.000633743	-0.00142503	-0.00226754	-0.00436542	-0.00427642	-0.00296151	-0.0003767	-0.00272685	0.000934437	-0.00263805	-0.00465639	0.000971511	-0.00483728	0.00400506	0.00427354	0.00415963	0.00360779	0.00400071	0.00384048	0.00390712	0.00416427	0.00410656	0.00362399	0.00341559	0.00350221	0.00365663	0.0040036	0.00378906	0.00390153	0.00371272	0.00384476	0.166264	0.715256	0.951947	0.884854	0.623987	0.868931	0.715316	0.586082	0.287766	0.237987	0.385911	0.914344	0.455831	0.815451	0.486287	0.232682	0.793575	0.208338
cg20806763	10	29238079	1237	0.0040908	0.00105215	0.00332037	0.0041808	0.00183363	-0.00177299	0.000545283	-0.00295378	-0.00404128	-0.00530033	-0.00426572	0.000428319	-0.00269562	0.00180256	-0.00271783	-0.00685536	0.000475039	-0.00281288	0.00500077	0.0053736	0.00523887	0.0044299	0.00493309	0.0049929	0.00480677	0.00517612	0.00503487	0.00444948	0.00430278	0.00450747	0.00460271	0.00504704	0.00478416	0.00492258	0.00459039	0.00479462	0.413338	0.844766	0.526214	0.345288	0.710115	0.722513	0.909681	0.568233	0.422172	0.233565	0.321496	0.924296	0.558105	0.720978	0.569974	0.16373	0.917578	0.557422
cg04214850	10	29238719	1237	0.00905528	0.00423313	0.00343537	0.00209442	0.000389901	0.000165402	-0.00279087	-0.00417202	-0.00347027	-0.0040373	-0.00239176	-0.00231562	-0.00208673	-0.000545726	-0.0022285	-0.00214795	0.00163242	-0.00637118	0.00490663	0.00518906	0.00506084	0.00451404	0.00499238	0.00477027	0.00459818	0.00502494	0.00494182	0.00457351	0.00439094	0.00422521	0.00450447	0.0048443	0.00456243	0.00463552	0.00445302	0.00459442	0.0649622	0.414627	0.497256	0.642662	0.937749	0.97234	0.543883	0.406391	0.482539	0.377368	0.585957	0.583658	0.643179	0.910306	0.625233	0.643101	0.713927	0.165527
cg13085141	10	29280409	1237	0.00573735	0.00288647	0.00752183	0.0055803	0.00169186	-0.00283878	0.000130782	-0.00390286	-0.00655753	-0.00597027	-0.00323446	0.00103284	-0.00244424	-0.000215838	-0.00599797	-0.00546006	0.00301769	-0.0014541	0.00495797	0.00502046	0.00503497	0.00429023	0.00479305	0.00473608	0.00457382	0.00494181	0.00496275	0.00438754	0.00436703	0.0043747	0.00430026	0.00488595	0.00458371	0.0047976	0.00452518	0.00453448	0.247191	0.565332	0.135197	0.193361	0.724102	0.54891	0.977189	0.429666	0.186385	0.173598	0.458903	0.81336	0.569768	0.964765	0.19069	0.255087	0.504857	0.748456
cg27539611	10	29330885	1237	0.00220432	-0.000733404	0.00206524	0.00305245	0.00025828	-0.00110311	0.00363584	-0.00229808	-0.00346998	-0.00708763	-0.0018412	-0.000271091	0.00125541	0.00216954	-0.00518503	-0.00572363	0.000594203	-0.00417161	0.00534626	0.00545645	0.00542441	0.00458628	0.00538914	0.00536778	0.00517853	0.00531472	0.00529827	0.00480758	0.00463903	0.00481852	0.00478442	0.00511294	0.00505763	0.00505371	0.00494523	0.00500286	0.680112	0.893078	0.703404	0.505692	0.961775	0.837177	0.482617	0.665451	0.512515	0.140411	0.691446	0.955135	0.793017	0.671329	0.305274	0.257398	0.904359	0.404368
cg04370633	10	29356291	1237	0.0037427	0.00234504	0.0037367	0.00361649	0.00242988	0.000818264	0.000295462	-0.00126248	-0.00418972	-0.00511784	-0.0030659	-0.00263788	0.000744615	-0.000549436	-0.00368247	-0.00378249	0.00137286	-0.00075388	0.00431159	0.00451167	0.00420231	0.00371932	0.00397345	0.00415415	0.00404908	0.00432023	0.00434651	0.00359758	0.00371763	0.00380849	0.00375521	0.00424423	0.00390331	0.0040073	0.0037871	0.00408128	0.385363	0.603223	0.373894	0.330875	0.54085	0.843847	0.94183	0.770114	0.335083	0.154858	0.409547	0.488541	0.84282	0.896998	0.345464	0.345221	0.716971	0.853451
cg25811577	10	29494835	1237	0.00684303	0.000714191	-0.00396246	-0.000330999	0.00434558	0.00450643	-0.00263838	-0.00216904	0.00165644	-0.00350802	-0.000547523	-0.00331655	-0.00231212	0.00589835	0.000565625	-0.00391799	-0.000921741	-0.00615146	0.00468396	0.00478312	0.00480836	0.00407216	0.00472384	0.00455066	0.00463659	0.00457359	0.00471232	0.00412457	0.00401372	0.00416229	0.00419763	0.00448564	0.00437671	0.00443633	0.00419944	0.00437581	0.14403	0.881305	0.409896	0.935217	0.357611	0.322037	0.569333	0.63532	0.725203	0.395038	0.891495	0.425562	0.581761	0.18853	0.897172	0.37715	0.826267	0.159788
cg04442723	10	29506476	1237	0.00515675	0.000773844	-0.00711144	0.0088172	-0.00346149	0.00362995	-0.00404871	-0.000349349	0.00599857	-0.00346071	-0.000556262	-0.00369119	0.00090042	0.0053395	0.00141223	-0.00417195	0.00593657	-0.00263493	0.00486255	0.00496845	0.00474143	0.00392756	0.00478247	0.00453677	0.00435912	0.00469037	0.00465421	0.00400898	0.00415815	0.00435265	0.00406123	0.00479956	0.00455135	0.00443229	0.00472538	0.00433197	0.288915	0.876229	0.133653	0.0247708	0.469197	0.423643	0.352998	0.940627	0.19745	0.388005	0.89358	0.39642	0.824539	0.265924	0.756343	0.34657	0.209001	0.543021
cg21670195	10	29669890	1237	0.0041422	0.00269674	0.0022345	0.00526919	0.00135896	-0.00108624	0.000642234	-0.00180435	-0.00529981	-0.00604197	-0.00382566	-0.000995916	-0.00214452	0.000866281	-0.00258797	-0.00492644	0.00113654	-0.00416125	0.00463513	0.00481091	0.00468803	0.00417776	0.0045819	0.00460448	0.00443879	0.00465259	0.00466999	0.00426128	0.00417618	0.00424355	0.00415547	0.00444658	0.00439395	0.00452601	0.00428091	0.00445794	0.371507	0.575106	0.633619	0.207219	0.766777	0.813503	0.884958	0.698153	0.256432	0.156226	0.359632	0.81445	0.605804	0.845534	0.555871	0.276387	0.790633	0.350588
cg17354476	10	29698255	1237	-0.00403741	-0.00302056	-0.000882735	-0.00269347	-9.19565e-06	-0.00416522	0.00101982	-0.002123	0.00108718	0.00399811	0.00292383	0.00529155	-0.000718545	-0.00322115	0.00516028	0.00957496	-9.48001e-06	0.00827898	0.004373	0.00467389	0.00439847	0.00389205	0.00428671	0.00424374	0.00404854	0.00449922	0.00440657	0.00392228	0.00380209	0.00385889	0.00397732	0.00424837	0.00414748	0.00407165	0.00397316	0.00402513	0.355873	0.51811	0.84094	0.48891	0.998288	0.326347	0.801119	0.637027	0.805127	0.308045	0.441889	0.170293	0.856634	0.448326	0.213428	0.0186922	0.998096	0.0397031
cg20986850	10	29819842	1235	-5.06409e-05	0.00368798	0.00512111	0.000638998	0.000269365	0.000840234	0.00254273	-0.00404701	-0.00547419	-0.00463904	-0.00161021	-0.00111344	0.00247188	0.00152809	-0.0041005	-0.00485743	0.000739641	-0.00310387	0.00381634	0.00405748	0.00405369	0.0034289	0.00401419	0.00388722	0.00404384	0.0041332	0.00404584	0.00355813	0.0034766	0.0035661	0.00362641	0.00394675	0.0039716	0.00393195	0.00365219	0.00367449	0.989413	0.363385	0.206474	0.852165	0.946499	0.828869	0.529486	0.327507	0.176043	0.192306	0.643253	0.754867	0.49547	0.698624	0.301859	0.216691	0.839511	0.398273
cg20277504	10	29821389	1237	0.0017357	0.000818584	0.000302001	0.00411059	0.000428627	-9.934e-05	0.00182147	-0.00502089	-0.00358543	-0.0082339	-0.00381907	-0.00055138	-0.000648412	-0.000104597	-0.00254452	-0.00276034	0.00117111	-0.00176576	0.00468579	0.00473382	0.0049139	0.00395298	0.00471584	0.0046657	0.00454762	0.00467036	0.00462143	0.0040562	0.00404064	0.0041815	0.0044875	0.00455072	0.00436878	0.00440916	0.00426428	0.00459948	0.711071	0.862712	0.950994	0.2984	0.927579	0.983013	0.688764	0.28235	0.437851	0.0423615	0.344574	0.895094	0.885111	0.981662	0.560275	0.531283	0.783599	0.701049
cg11794384	10	29887530	1237	0.00567432	0.000204471	-0.00325997	0.00640429	0.00415482	-0.00112951	0.00220301	-0.00676404	-0.00302654	-0.0103941	-0.004897	-0.00184741	-0.000540599	0.0037058	-0.00206616	-0.00731811	-0.000395394	-0.00210897	0.00638529	0.00657976	0.0063756	0.00531724	0.00620136	0.00613572	0.00615255	0.00641119	0.00650272	0.00570562	0.0054135	0.00556558	0.00568474	0.00621823	0.00579661	0.00597049	0.00577623	0.00599466	0.374189	0.975209	0.609127	0.22842	0.502867	0.853945	0.720295	0.291409	0.641626	0.068496	0.365682	0.739939	0.924238	0.551203	0.721509	0.220307	0.945426	0.724982
cg03752268	10	29889343	1234	-0.00298184	-0.00290501	0.00597658	0.000974981	-0.00178065	-0.0061034	0.00408482	0.00112454	-0.000721782	0.00231539	0.000791469	0.00315399	-0.000439536	-0.00283535	-0.00398413	0.0036468	-0.000402931	0.0077792	0.00403393	0.00426401	0.00430306	0.00379117	0.00430958	0.00428871	0.00403921	0.00417399	0.00407889	0.00373927	0.00352338	0.00375864	0.00380792	0.00415348	0.00389486	0.00407	0.00379356	0.00389218	0.459793	0.495691	0.164859	0.797047	0.679472	0.154697	0.311878	0.787609	0.859543	0.535779	0.822264	0.401396	0.908107	0.494831	0.306346	0.370241	0.915412	0.0456435
cg19767857	10	29891224	1237	0.0079758	0.00125115	0.00202872	0.00194222	-0.000511448	0.000633503	0.00373648	-0.00589114	-0.00113501	-0.0061493	0.000220911	-0.000652949	-0.00467647	0.00129393	-0.00812661	-0.00425349	-0.00195537	-0.00602368	0.00539859	0.00551057	0.00535509	0.00464805	0.00537429	0.0053463	0.00513068	0.00557662	0.00543193	0.00475956	0.00466558	0.00485522	0.00461277	0.00529256	0.0049373	0.00510743	0.00477609	0.00510478	0.139572	0.820388	0.704807	0.676051	0.924183	0.905676	0.466453	0.290785	0.834486	0.196361	0.962235	0.89302	0.310674	0.806858	0.099771	0.404955	0.68224	0.237997
cg00064589	10	29891284	1237	-0.000213367	0.00228238	0.00169765	0.00457784	-0.00233844	-0.00253773	0.00436991	-0.00337118	-0.00396408	-0.0040984	-0.00230814	-0.000136622	0.000927195	0.00291063	-0.00138317	-0.00463804	0.00020588	-0.00516044	0.00525271	0.00535998	0.00542575	0.00459308	0.0052803	0.00498412	0.00527624	0.00547336	0.00536387	0.00478045	0.00456973	0.00460374	0.00466908	0.00515143	0.00496572	0.00505429	0.00502299	0.00499574	0.967598	0.67024	0.754366	0.318918	0.657866	0.610637	0.407543	0.537943	0.459887	0.391266	0.613494	0.976325	0.84259	0.572064	0.780596	0.358805	0.967306	0.301619
cg00622375	10	29892014	1237	0.00146036	0.00324757	-0.00436383	0.00238256	-0.000765948	0.00457376	0.00133458	-0.00672293	-0.00355164	-0.00711988	0.000808568	-0.00137002	-0.00244128	-0.000941113	0.000507159	-0.00586808	0.00200872	-0.00521285	0.00543873	0.00571729	0.00543245	0.00472833	0.00539176	0.00522511	0.00517914	0.00559726	0.00529815	0.00479303	0.00482803	0.00451165	0.00508857	0.00536085	0.00502761	0.0048229	0.00480244	0.00513418	0.788306	0.570017	0.421807	0.614338	0.887033	0.381387	0.796651	0.229708	0.502632	0.13742	0.866998	0.761385	0.6314	0.860645	0.91965	0.223714	0.675749	0.309953
cg15856028	10	29892129	1229	0.00424205	0.000223514	-0.00436928	0.00044275	-0.000521814	0.00208084	-0.00449162	-0.000446889	0.00288739	-0.00170931	0.00173415	-0.000825693	0.000779581	0.00451553	-0.000685993	-0.00621126	0.00375937	-0.000196507	0.00439544	0.00479204	0.00453514	0.00369529	0.00444653	0.00399144	0.00420927	0.00436875	0.00450357	0.00385524	0.00391557	0.00379104	0.00404597	0.00443056	0.0042118	0.00398843	0.00415731	0.00406764	0.334494	0.962798	0.335332	0.90463	0.90658	0.60214	0.285936	0.918525	0.521435	0.657497	0.657849	0.827584	0.847209	0.308118	0.870618	0.119395	0.365847	0.961469
cg10567320	10	29911658	1237	0.00440468	0.00390266	0.00153583	0.00300473	0.000757491	0.00729268	0.00149335	-0.00261061	-0.00131988	-0.00971694	0.000634033	-0.00379845	0.00313133	-0.000147988	-0.00244778	-0.00474842	0.000264193	-0.00672758	0.00524312	0.00563996	0.00546479	0.0045641	0.0052015	0.00515382	0.00518811	0.00550905	0.00563009	0.00480816	0.00449952	0.0047154	0.00460619	0.00500626	0.00500614	0.00507047	0.00465792	0.00507071	0.400859	0.488958	0.778679	0.510319	0.884214	0.157067	0.773469	0.635587	0.814649	0.0432875	0.88794	0.420508	0.496625	0.976417	0.624873	0.349023	0.954769	0.184591
cg13010661	10	29917205	1237	0.00208399	-0.000889326	-0.00292262	0.000755247	-0.0033928	-0.00221352	0.00261651	-0.00207095	-0.000842722	-0.00659287	-0.00164268	0.000194356	-0.000225324	0.00443877	-0.000625229	0.00167251	-0.00434511	-0.0040046	0.00495621	0.00511302	0.00503205	0.00427367	0.00495247	0.00476405	0.00477439	0.00508914	0.00499799	0.00434365	0.00426685	0.00437534	0.0046113	0.00474167	0.00471309	0.00456998	0.00449708	0.00462991	0.674134	0.861917	0.561375	0.859728	0.493297	0.642197	0.583671	0.684055	0.866102	0.12906	0.700247	0.964569	0.961028	0.349212	0.894464	0.714381	0.333941	0.387072
cg04678141	10	29923920	1235	0.00491117	0.000500864	-0.000753359	0.00265564	-0.000263821	-0.00129141	0.00333993	-0.00523407	-0.00304723	-0.00586173	0.000103403	0.00043853	-0.0040472	-0.00134039	-0.000880232	-0.00714533	0.000147679	-0.00380604	0.00396316	0.00411013	0.00423307	0.00359955	0.0039685	0.00425383	0.00387142	0.00407962	0.00393194	0.00357697	0.00344037	0.00370216	0.00371121	0.00383347	0.00358923	0.00369755	0.0036003	0.00376184	0.215269	0.903009	0.858747	0.460655	0.946997	0.761441	0.388295	0.199499	0.438343	0.101267	0.976023	0.905709	0.275479	0.726598	0.806268	0.0533038	0.967281	0.311658
cg21637909	10	29923942	1237	0.00371663	0.00134603	0.00110116	0.00247354	0.00262726	-0.000954324	0.00206453	-0.00410529	-0.00400839	-0.00533398	-0.00389016	5.29258e-05	-0.00116178	2.90519e-05	-0.00272396	-0.00496253	0.00100125	-0.0028405	0.00466058	0.00484579	0.00487101	0.0041218	0.00454326	0.00458339	0.00447334	0.00472394	0.0047107	0.00418008	0.00400232	0.00407665	0.00425475	0.00460565	0.0043145	0.00451789	0.00417225	0.00435428	0.425183	0.781186	0.821153	0.548431	0.563078	0.835062	0.644427	0.384825	0.394819	0.201939	0.331063	0.989642	0.784812	0.994967	0.527812	0.272023	0.810347	0.514179
cg03241461	10	29924258	1237	0.00244048	0.00078784	5.6421e-05	0.00488286	0.00264713	0.00046217	0.00319813	-0.00300304	-0.00211537	-0.00481602	-0.00310619	-0.000833335	-0.000163207	0.000567804	-0.00155127	-0.00450941	0.000633882	-0.00438912	0.0044273	0.00461985	0.00462384	0.00396502	0.00434215	0.00440535	0.00430404	0.00444181	0.00456965	0.00400857	0.00384796	0.00388116	0.00395663	0.0043619	0.00420083	0.00431606	0.00399346	0.00418186	0.581474	0.864591	0.990264	0.218142	0.542102	0.916446	0.457449	0.498988	0.643424	0.229584	0.419534	0.829991	0.967097	0.896429	0.71192	0.296116	0.873882	0.293919
cg11316887	10	29924694	1237	0.00235075	-0.000833169	-0.000416638	0.00398488	0.00064865	-0.00209516	0.00242543	-0.00450552	-0.00252307	-0.00654315	-0.00249662	-0.000852552	0.000519038	-0.000201614	-0.00241591	-0.00414872	0.00168515	-0.00179855	0.00476626	0.00493958	0.00490902	0.00404062	0.00474073	0.00464572	0.00461248	0.00484981	0.00480112	0.00424991	0.00412782	0.00428474	0.00433835	0.0047515	0.00444523	0.00454902	0.00430458	0.00459317	0.621867	0.866055	0.932363	0.324033	0.891169	0.651999	0.599	0.352885	0.599223	0.123659	0.545293	0.842283	0.904769	0.966155	0.586797	0.361767	0.695445	0.695376
cg02301834	10	29924853	1237	-0.00488068	0.00167686	0.00530193	0.00470448	-0.00386626	-0.00460466	0.000146437	-0.00435606	-0.00462593	-0.00249544	0.00301703	0.00218948	0.00115931	-0.00978114	-0.00278604	0.000956371	0.0033351	0.00532817	0.00372413	0.00430495	0.00430232	0.00343732	0.00380366	0.0039293	0.00375153	0.00385374	0.00385934	0.00339423	0.00347376	0.00351156	0.00341894	0.00393429	0.0039342	0.00357018	0.00387882	0.00368265	0.190008	0.696891	0.217822	0.17111	0.309411	0.241246	0.968863	0.258331	0.230672	0.462218	0.385109	0.532951	0.734547	0.0129143	0.478846	0.788793	0.389887	0.147944
cg19288356	10	29950329	1237	-0.0077149	-0.00113984	-7.21667e-05	0.00134302	-0.000393339	-0.00485515	0.0102954	-0.00205793	0.00263894	-0.00802781	-0.00526664	0.00586219	0.00478791	-0.00170597	-0.00241156	-0.00117219	-0.000756314	0.00279472	0.00403858	0.00431222	0.00415195	0.00362781	0.00395079	0.00432317	0.00367671	0.00411071	0.00381469	0.00346848	0.00377164	0.00380512	0.00400737	0.0039335	0.00376241	0.00357632	0.00391769	0.0037489	0.0560948	0.791527	0.986132	0.711233	0.920694	0.261416	0.00510764	0.616634	0.489073	0.0206402	0.1626	0.123413	0.232175	0.664505	0.521548	0.74309	0.846919	0.455983
cg16546377	10	29957724	1237	-0.00726196	-0.00224945	0.00365426	0.000241013	-0.00142131	-0.00743922	0.00637792	-0.000349353	0.00217436	0.000190369	-0.00102914	0.00722683	0.0028902	-0.0061833	-0.00531225	0.001889	-0.00111511	0.00369947	0.00432872	0.00461288	0.00432884	0.00390888	0.00454323	0.00439121	0.00418022	0.00431787	0.00420499	0.00384043	0.00378679	0.00400488	0.0038904	0.00410757	0.00390924	0.00412786	0.00391289	0.00381687	0.093421	0.625801	0.398577	0.950835	0.754401	0.0902433	0.127075	0.935515	0.605094	0.960465	0.785798	0.0711517	0.457539	0.132236	0.174179	0.647223	0.775656	0.332425
cg10939783	10	29970747	1234	0.0045072	-0.000470367	-0.00961817	0.00132727	0.00047228	0.00769316	-0.00438725	0.00364212	0.00964994	-0.00617363	0.00151275	-0.0082247	-0.00037981	0.00312161	0.00553834	-0.00248603	0.000986978	-0.00313831	0.00418955	0.00425047	0.00426316	0.00358172	0.00439238	0.0040892	0.00413233	0.00415514	0.00417003	0.00374089	0.00375664	0.00372554	0.00394915	0.00413404	0.00383054	0.00382936	0.00403517	0.00381189	0.282008	0.911884	0.0240636	0.71096	0.914374	0.0599262	0.288377	0.380741	0.0206612	0.0988791	0.687178	0.0272684	0.923381	0.45019	0.148223	0.516206	0.806771	0.410341
cg01294757	10	29977335	1237	0.00117402	0.00778516	-0.000786861	0.00223695	-0.000104073	2.16622e-06	0.00471336	-0.00696727	0.00018352	-0.00805651	-0.00207296	0.000263412	0.00176939	0.000576758	-0.00427068	-0.00779538	0.00139741	-0.00589373	0.00623439	0.00647231	0.00659662	0.00548133	0.00639752	0.00603683	0.00620119	0.0063556	0.00650877	0.00563495	0.00546651	0.0055068	0.00576163	0.00611758	0.00621122	0.00602342	0.00585755	0.0059603	0.850631	0.229038	0.905052	0.683197	0.987021	0.999714	0.447211	0.272973	0.977506	0.152792	0.704532	0.961849	0.758768	0.924888	0.49172	0.195604	0.811442	0.322746
cg09287650	10	29981216	1237	0.00706218	0.000336022	0.000356784	0.00476862	0.00343449	0.00116786	0.00370963	-0.00381546	-0.00532659	-0.00837583	-0.00601261	-0.00144993	-0.00120739	0.00214344	-0.00288364	-0.00686293	0.0019793	-0.00289823	0.00650958	0.00678415	0.00665732	0.00571561	0.00653501	0.00650026	0.0062403	0.00655638	0.00661763	0.00580246	0.00558766	0.0058262	0.00582374	0.00631538	0.00606662	0.00609796	0.00588435	0.00617697	0.27797	0.960497	0.95726	0.404104	0.5992	0.857417	0.552203	0.560603	0.420872	0.148881	0.281905	0.803467	0.835758	0.734308	0.634552	0.2604	0.736594	0.638927
cg01000474	10	29988594	1237	0.00442712	0.00677028	0.00428705	0.00448719	0.000475902	-0.00447901	-0.00166824	-0.00426037	-0.00423584	-0.00694082	-0.00201796	0.000595724	-0.00321667	-0.000970889	-0.00298258	-4.62585e-05	0.00119603	-0.00368115	0.00457026	0.00497113	0.0048419	0.00416849	0.00467358	0.00464925	0.00442338	0.00494259	0.00459756	0.00416663	0.00423274	0.00432216	0.00440777	0.00468917	0.00464374	0.00460255	0.00433863	0.00451651	0.332704	0.173223	0.375938	0.281724	0.918893	0.335355	0.706068	0.388704	0.356881	0.0957506	0.63354	0.890375	0.465529	0.835971	0.520692	0.991981	0.782801	0.415048
cg05799193	10	29999702	1236	0.00796654	0.00102551	0.000847268	0.00432947	0.00359334	0.00420085	-0.00170749	-0.0027485	-0.0012243	-0.00552153	-0.00195937	-0.00363221	-0.00313359	0.00395536	-0.000251319	-0.00505355	-0.000229588	-0.00645061	0.00505364	0.00513838	0.00529257	0.00453334	0.00509363	0.00515666	0.00473138	0.00510476	0.00509531	0.0044505	0.00441826	0.00468368	0.00457332	0.00493227	0.00473419	0.00481125	0.00451613	0.00483682	0.114935	0.84181	0.872813	0.339563	0.480525	0.415275	0.718184	0.590288	0.810114	0.214733	0.657425	0.438042	0.493224	0.42259	0.957663	0.293552	0.959455	0.182319
cg26645347	10	30000427	1237	-0.00308632	0.00938755	-0.000102708	-0.00284498	0.0010677	0.00290871	0.00276141	-0.0066894	-0.000887132	-0.000388993	-0.00225499	0.00391279	0.00580176	-0.00141358	0.0013013	-0.00494166	-0.00132096	-0.00332005	0.0044802	0.00458671	0.0045474	0.00377863	0.00445394	0.00445159	0.00423044	0.00436759	0.00401197	0.00366636	0.00391171	0.00375246	0.00437279	0.00419846	0.00411671	0.00382506	0.00384929	0.00387286	0.490899	0.0406889	0.98198	0.451502	0.810548	0.513492	0.513919	0.125621	0.824998	0.915505	0.564296	0.297075	0.184579	0.73635	0.751926	0.196385	0.731471	0.391302
cg16453479	10	30001125	1237	0.0027897	0.00250651	0.00226891	0.00315139	0.000433029	0.0005397	0.00277241	-0.00348891	-0.00210304	-0.00493823	-0.0020197	-0.000800432	-0.000594003	0.000800625	-0.00234819	-0.00357422	0.00239098	-0.00366831	0.0042442	0.00448435	0.00439233	0.00375137	0.00411887	0.00421933	0.00412437	0.0043513	0.00437481	0.00387973	0.00360548	0.0038013	0.00373683	0.00429995	0.00393564	0.00406173	0.00389446	0.00404955	0.51099	0.576198	0.605462	0.400873	0.91627	0.898219	0.501456	0.422664	0.630718	0.20308	0.57536	0.833224	0.873701	0.852293	0.550743	0.378873	0.539252	0.365012
cg00497698	10	30003189	1237	0.00516136	0.00192646	0.00245317	0.00194855	0.00202225	-0.00295724	5.98798e-05	-0.00355944	-0.00136446	-0.00350695	-0.00333071	0.00180428	-0.00107296	0.00124963	-0.00196218	-0.00379048	0.000594978	-0.00341571	0.00502772	0.00517111	0.00517399	0.00429981	0.00497923	0.00487819	0.00473301	0.00505695	0.00504458	0.00452474	0.00440906	0.00446296	0.00456995	0.00502666	0.00475228	0.0048881	0.00461878	0.00485533	0.304619	0.709489	0.635404	0.650425	0.684642	0.54437	0.989906	0.481513	0.78679	0.438304	0.449994	0.686008	0.814375	0.80367	0.679685	0.438073	0.897502	0.481746
cg04132644	10	30004383	1237	0.00602438	0.00194237	0.00301371	0.00311848	0.00359124	0.00154049	0.000696063	-0.00298361	-0.00384014	-0.00502673	-0.00405355	-0.00262064	-0.00123834	0.00155502	-0.00281087	-0.00436959	-0.000566275	-0.00832799	0.00635636	0.0066101	0.00638098	0.00536614	0.00646636	0.00596325	0.00599112	0.00639861	0.00632692	0.00568233	0.00558096	0.00559963	0.00560424	0.00624213	0.00585273	0.00608862	0.00565011	0.00587618	0.343245	0.768874	0.636715	0.561146	0.57864	0.796152	0.907508	0.641007	0.543883	0.376359	0.467644	0.639784	0.82512	0.80327	0.631038	0.472964	0.920167	0.156411
cg26670982	10	30008602	1237	0.000153411	0.00330333	-0.00362262	0.00355515	-0.00171275	0.000344324	0.00314675	-0.00509182	-0.000823708	-0.00739453	0.00355601	-0.00263258	0.00466119	0.00281193	0.00337394	-0.00329338	0.00227672	-0.00664376	0.0051707	0.0054049	0.00494635	0.00438529	0.00498326	0.00493368	0.00477125	0.00525319	0.00481289	0.0042704	0.00439554	0.00448829	0.00469936	0.00493373	0.00476394	0.00465915	0.00443821	0.00498648	0.976331	0.541085	0.463936	0.417538	0.73107	0.94436	0.50956	0.332405	0.864109	0.0833489	0.418512	0.557509	0.321257	0.568719	0.478806	0.479652	0.607965	0.182744
cg01752308	10	30014179	1237	-0.000757805	0.000977101	0.00141378	-0.00186721	-0.000729002	-0.00291795	0.00480962	-0.00253936	0.000157208	-0.00216823	9.87612e-05	0.0061521	0.00276131	-0.00281182	-0.000606181	0.0001292	-0.00145542	-0.00358617	0.00369958	0.00403861	0.00397195	0.00333802	0.00372389	0.00395858	0.00354688	0.00361944	0.00347297	0.00320351	0.00353657	0.0036115	0.00340812	0.00374009	0.00358152	0.00331085	0.00327113	0.00350375	0.837701	0.808827	0.721884	0.575904	0.844795	0.461049	0.175095	0.482936	0.963895	0.498515	0.977721	0.0884789	0.417817	0.452167	0.865598	0.968872	0.65637	0.306061
cg12018487	10	30020120	1236	-0.00208418	4.5433e-05	-0.00378163	0.00152717	-0.000744809	-1.36144e-05	0.00456478	-0.00120032	0.00112278	-0.00442211	-0.00066249	0.00212724	0.00150687	0.00203226	-0.00233743	-0.002885	0.00333238	-0.000378877	0.00455701	0.00479426	0.00480779	0.00392106	0.00476122	0.0045094	0.00431669	0.00453691	0.00457044	0.00399436	0.00393153	0.00402395	0.0041883	0.0044537	0.00430729	0.00432931	0.00448881	0.00423082	0.647415	0.992439	0.431538	0.696921	0.875692	0.997591	0.290296	0.791342	0.805944	0.268256	0.866184	0.597053	0.719012	0.648169	0.587358	0.505162	0.45786	0.928644
cg04496895	10	30020140	1237	0.00213003	0.00177341	0.000856512	0.00256683	0.00198325	0.00147046	0.00248993	-0.00585863	-0.00338854	-0.00520324	-0.00318484	-0.0022184	-3.60103e-05	-0.00136758	-0.00404635	-0.00587618	-0.00130973	-0.00422731	0.00550437	0.00574104	0.00567664	0.00462797	0.00533377	0.00536996	0.00526737	0.00557153	0.00555724	0.00480786	0.0046738	0.00484254	0.00501245	0.00529917	0.00497358	0.00516767	0.00499383	0.00522275	0.698778	0.757398	0.880067	0.579145	0.71002	0.784215	0.636421	0.293016	0.542026	0.279147	0.495604	0.646875	0.994268	0.796349	0.415891	0.255495	0.793114	0.418283
cg25225665	10	30022717	1237	-0.0142418	0.000422206	0.00194966	2.84443e-06	0.00219105	0.00483433	0.0127828	-0.0046308	-0.00158477	-0.00120229	-0.00422172	-0.000868625	0.00351998	-0.00716202	-0.00368359	-0.00144541	0.00274369	-0.00366993	0.00404632	0.00486655	0.00455386	0.00386353	0.00419982	0.00426879	0.00384522	0.00461905	0.00412236	0.00363021	0.00420882	0.00381793	0.00411124	0.00433706	0.00408257	0.00399399	0.00395432	0.00399367	0.000432051	0.930865	0.668554	0.999413	0.601878	0.257432	0.000886296	0.316082	0.700657	0.740502	0.315829	0.820026	0.391895	0.0986658	0.366912	0.717428	0.487779	0.358129
cg10919547	10	30035248	1232	0.0015899	-0.00443386	0.00402405	-0.00243366	0.000472161	-2.92476e-05	0.00218211	0.000893053	-7.75658e-05	0.0039668	0.00307729	-0.00137783	-0.00119375	-0.00525762	-0.00524885	0.0039016	-0.000832286	0.00617486	0.00383946	0.00438434	0.00411413	0.00365886	0.00424526	0.0038092	0.00379059	0.00411136	0.00383361	0.00356209	0.00353175	0.00364261	0.00377193	0.00388321	0.00370673	0.0038159	0.00369553	0.0037056	0.678805	0.311875	0.328023	0.505961	0.911441	0.993874	0.564842	0.82804	0.983857	0.265443	0.383579	0.705243	0.751636	0.175757	0.156766	0.306564	0.821813	0.0956417
cg15672656	10	30047012	1237	0.00461453	-0.00152959	0.00231925	0.00324869	0.00593662	-0.00224271	0.00203834	-0.002509	-0.00369337	-0.00765181	-0.00757035	0.00186971	-0.00125913	-0.00293822	-0.00465041	-0.00229573	-0.00237021	-0.00412152	0.00499804	0.00525521	0.00514097	0.004481	0.00510871	0.0053101	0.0048554	0.00509355	0.00498489	0.0046048	0.00427498	0.00486272	0.00477498	0.0048716	0.00465315	0.00467418	0.00459653	0.00489614	0.355869	0.771004	0.651896	0.468456	0.245211	0.672771	0.674625	0.622307	0.458747	0.0965719	0.0765854	0.700609	0.792016	0.546421	0.317596	0.62332	0.606097	0.399906
cg09558425	10	30073283	1237	0.00336892	0.00206289	0.00103148	0.0019307	0.00321203	0.000414215	0.00304937	-0.00282704	-0.00292921	-0.00404395	-0.0022843	-0.00194426	-0.00129694	0.00136448	-0.000731577	-0.00453664	0.000396829	-0.00578143	0.00569695	0.00582391	0.005889	0.00500776	0.00568332	0.00558911	0.0055453	0.00575229	0.00562725	0.00507123	0.00499039	0.00520839	0.00502566	0.00559365	0.00530035	0.00553479	0.00518927	0.00536259	0.554282	0.723181	0.860958	0.699837	0.57196	0.940922	0.582387	0.623099	0.602687	0.425201	0.64714	0.70893	0.796358	0.807282	0.890221	0.412411	0.939044	0.280987
cg22639530	10	30129021	1237	0.00241188	0.00153263	-0.00107722	0.000783737	0.000263627	0.00241168	0.00282878	-0.00335217	0.00157966	-0.0060861	-0.00334962	-0.00281253	0.00231012	0.00252052	-0.00322253	-0.00464405	0.00194821	-0.00691228	0.00547179	0.00579102	0.00593059	0.00475213	0.0056642	0.005289	0.00550328	0.00560567	0.00556391	0.00503611	0.0048069	0.00492106	0.00493855	0.00540965	0.00536366	0.00556136	0.00536718	0.00526326	0.659369	0.791275	0.855867	0.869004	0.962878	0.648404	0.60724	0.549843	0.776478	0.226857	0.485905	0.567641	0.639948	0.641265	0.547967	0.403686	0.716616	0.18908
cg25527627	10	30130897	1237	0.000328056	0.00250462	0.00215405	0.00352631	0.00106791	0.00213213	0.00602349	-0.0059218	-0.00202588	-0.00580205	-0.00231077	-0.000149825	0.00206288	-0.000133626	-0.00641511	-0.00276529	-0.00107762	-0.00139633	0.00485232	0.00480542	0.00468595	0.00394201	0.00468913	0.00451024	0.00458811	0.0047688	0.0046804	0.00418318	0.00427531	0.0042148	0.00423054	0.0045342	0.00441597	0.00452907	0.00423028	0.00436694	0.946098	0.602223	0.645743	0.37103	0.819848	0.636406	0.189234	0.214318	0.665128	0.165443	0.588858	0.971643	0.625822	0.976489	0.146305	0.541488	0.798925	0.749158
cg11402875	10	30148867	1237	-0.0129828	-0.00199565	0.00129786	0.00125562	-0.00129926	-0.00622405	0.00935877	-0.00181815	0.000135919	-0.00627007	-0.0034193	0.00786701	0.0115645	-0.00430997	0.0018195	-0.00183632	0.002408	0.0041897	0.00434285	0.00487263	0.00458317	0.00373083	0.00420571	0.00451547	0.00374009	0.0043997	0.00405091	0.00369467	0.00399568	0.00425196	0.00423138	0.00425207	0.00418635	0.00403754	0.0040154	0.00397298	0.00279468	0.682126	0.777039	0.736454	0.757377	0.168085	0.0123394	0.679429	0.973234	0.0896852	0.392136	0.0642837	0.00627526	0.310765	0.663834	0.649245	0.548712	0.291631
cg12749964	10	30236124	1237	0.00394394	-0.00026761	0.000754218	0.00409389	0.00564804	0.0027163	0.00378185	-0.002491	-0.000703082	-0.00778959	-0.00521089	-0.0034158	-0.000980294	0.00509935	-0.00507673	-0.0102368	-0.000618631	-0.00471021	0.00617145	0.00639946	0.00618483	0.00535063	0.00614064	0.00578916	0.00600153	0.00626293	0.00604455	0.00540618	0.0053172	0.00544346	0.00548734	0.0060956	0.00589508	0.00592974	0.00567903	0.00581955	0.522783	0.966644	0.902941	0.444199	0.357687	0.638924	0.528598	0.690824	0.907401	0.149622	0.327083	0.530327	0.858215	0.402838	0.389139	0.0842857	0.913256	0.418299
cg24823222	10	30247300	1237	-0.00731384	-0.00143403	-0.00216453	0.00175278	-0.0014984	-0.00274336	0.00704337	-0.00366999	0.00417513	-0.00565349	-0.0040828	0.00443165	0.00598478	-0.00213785	0.000561225	-0.000705946	0.00177202	0.00294685	0.00402139	0.00441912	0.00416962	0.00342789	0.00378812	0.00433918	0.00354862	0.00409372	0.00387158	0.00339242	0.00360071	0.00382636	0.00371687	0.00365556	0.00403973	0.00337447	0.00377568	0.0038346	0.0689519	0.745555	0.603677	0.60912	0.692436	0.527237	0.0471645	0.36999	0.280854	0.0956129	0.256842	0.246786	0.107362	0.558668	0.889508	0.83429	0.638838	0.442196
cg20447779	10	30269256	1237	0.00317677	0.00197246	0.000714854	0.00266326	0.00218022	-0.0017531	0.00202342	-0.00324937	-0.00404011	-0.00510307	-0.00410404	-0.000389896	-0.00193738	-0.000719441	-0.00297224	-0.00505038	4.15506e-05	-0.00220623	0.0042605	0.00445617	0.00460158	0.0038087	0.00427154	0.00433718	0.00416977	0.00440304	0.00429374	0.00388672	0.00370598	0.00396312	0.00406323	0.00429607	0.00413012	0.00423805	0.00400164	0.00409742	0.455889	0.65803	0.876546	0.484391	0.609767	0.686064	0.627492	0.460525	0.346741	0.189199	0.268118	0.92163	0.633499	0.867004	0.47174	0.233388	0.991715	0.590271
cg07221258	10	30276523	1237	0.00377892	0.000731176	0.00121206	0.00235162	0.00225618	-0.000339019	0.000624769	-0.00483761	-0.00403004	-0.00533891	-0.00413252	-0.000521879	7.13983e-05	-0.000476984	-0.00171611	-0.00272162	0.000985404	-0.00476261	0.00434366	0.00446314	0.00428195	0.0036915	0.00425021	0.00446786	0.00404908	0.00437835	0.00418664	0.003799	0.00371858	0.00386114	0.00389268	0.00415529	0.00402318	0.00412708	0.00398942	0.00416599	0.384308	0.869869	0.777128	0.524101	0.59553	0.939515	0.877374	0.269206	0.335751	0.159919	0.266432	0.892484	0.985366	0.908612	0.669704	0.509604	0.804905	0.252951
cg24350475	10	30316933	1237	0.00244144	0.00395295	-0.000539566	0.00117931	0.00371372	0.00153319	0.00126012	-0.00313967	-0.00291372	-0.00712027	-0.0029866	-0.00237758	0.00212556	0.00225529	-0.00309937	-0.00455387	-0.00302524	-0.0041966	0.005998	0.00619163	0.00613818	0.00521232	0.00615798	0.00580489	0.00590244	0.00610578	0.00597368	0.00535125	0.00521933	0.0051702	0.00542838	0.00585994	0.00568136	0.00554532	0.00533645	0.00564528	0.683977	0.523191	0.929954	0.821004	0.546459	0.791687	0.830943	0.607103	0.62572	0.183327	0.567174	0.645615	0.695381	0.700337	0.585387	0.411527	0.570781	0.457251
cg15565234	10	30338072	1235	0.00756102	0.00208278	-0.00188434	0.00248453	0.00367509	0.00400554	-0.00457722	-0.00254938	-0.000552548	-0.00293305	-0.000391536	-0.00391323	-3.95571e-05	0.0037856	0.00102784	-0.00420887	-0.000674896	-0.00622991	0.00520538	0.00535765	0.00513693	0.00454182	0.00498093	0.0051125	0.00479106	0.00513762	0.0051452	0.0046113	0.0043366	0.00455922	0.00453584	0.00511863	0.00479166	0.00491321	0.00461731	0.00494673	0.146352	0.697462	0.713752	0.584355	0.460616	0.433346	0.339393	0.61974	0.914479	0.524739	0.92806	0.39072	0.993042	0.459559	0.830152	0.391642	0.88379	0.207886
cg23731595	10	30346789	1237	0.00588349	0.0101751	-4.72414e-05	0.00700476	0.00303059	-0.00219984	0.00441938	-0.0122716	0.000571708	-0.00459374	-0.00434363	-0.00294045	0.00159675	-0.00204654	-0.00420141	-0.00933476	0.00238587	0.000886803	0.00498724	0.00534879	0.00565669	0.00449714	0.00496587	0.00480712	0.0045792	0.0054174	0.00486508	0.00450407	0.00452286	0.00451741	0.00499798	0.00488606	0.00481078	0.00469303	0.00452825	0.00497119	0.238117	0.0571305	0.993337	0.119327	0.541673	0.647224	0.334495	0.0234991	0.906454	0.307772	0.336867	0.515102	0.749363	0.675323	0.382482	0.0466937	0.598273	0.858418
cg14560732	10	30471783	1237	-0.00445907	0.00834266	0.00872356	0.00691149	0.0078684	-0.00131811	-0.0045239	-0.00975446	-0.00585974	0.00382147	-0.00272068	0.00289823	0.00409003	-0.00227646	-0.0056916	0.00705141	-0.0121994	0.000152744	0.00607049	0.0066546	0.00624967	0.00565456	0.0065931	0.00671308	0.00605956	0.00651386	0.00577574	0.00613843	0.00555647	0.00622764	0.00584732	0.0066351	0.0061699	0.0059244	0.00612634	0.00614031	0.462614	0.209963	0.162761	0.2216	0.232702	0.844337	0.455322	0.134265	0.310324	0.533581	0.624387	0.641658	0.484257	0.731528	0.356279	0.233956	0.0464484	0.980154
cg15748737	10	30474819	1237	0.00226596	-0.00405872	0.00122509	0.0030444	0.00174271	-0.00304176	0.00349393	-0.00373598	-0.00426063	-0.00781569	-0.00172818	0.00259131	-0.00113627	0.00393451	-0.00180635	-0.00225089	0.00334473	-0.00204329	0.00552847	0.00560526	0.00596071	0.00500659	0.00573349	0.00570541	0.00548684	0.00534426	0.00544276	0.00496509	0.00502715	0.00523214	0.0051554	0.00558014	0.00527335	0.00537663	0.00533824	0.00541968	0.681901	0.46901	0.837161	0.543135	0.761163	0.593939	0.524266	0.484512	0.43374	0.115458	0.73102	0.620412	0.825557	0.480753	0.731943	0.675477	0.530947	0.706164
cg25172859	10	30516514	1237	0.00528571	0.00164668	-0.00235435	0.00245806	0.00198721	0.00286773	0.000260139	-0.00395543	-0.0020175	-0.0069828	-0.00202322	-0.00383392	-0.0018985	0.00718573	0.00097969	-0.00315816	0.00144706	-0.00995748	0.00519585	0.0053481	0.0054114	0.00456872	0.0050696	0.00501767	0.00508227	0.00514864	0.00528319	0.00465509	0.00444453	0.00470652	0.00473536	0.00515525	0.00492819	0.00497387	0.00465085	0.00481988	0.309013	0.758158	0.66351	0.590564	0.695069	0.567643	0.959178	0.44234	0.702556	0.133605	0.648954	0.415303	0.688479	0.163358	0.842425	0.525462	0.755695	0.038836
cg22923415	10	30570487	1237	0.00455178	0.00718736	-0.00118923	0.00351851	0.000453918	0.000222244	0.00179962	-0.00538576	-0.0037803	-0.0060164	-0.00313149	-0.00192577	-0.00290558	0.00451538	0.000355439	-0.00536847	0.00260823	-0.00494657	0.00594782	0.00624788	0.00637449	0.00524974	0.00607973	0.00572365	0.00585724	0.00623342	0.00608142	0.0054282	0.00520809	0.00518057	0.00545997	0.00586282	0.00565879	0.00580904	0.00559175	0.00575018	0.444101	0.249993	0.852004	0.502715	0.940484	0.969027	0.758655	0.387581	0.534195	0.267707	0.547657	0.710094	0.594616	0.441198	0.949916	0.355404	0.640899	0.389654
cg27471261	10	30657140	1236	0.00998795	-0.00251191	0.00122082	0.00314865	0.00353505	0.000771222	-0.000709397	-0.00103109	-0.0018089	-0.00548088	-0.00292168	-0.00205057	-0.00344458	0.00257442	-0.0030934	-0.00352051	-0.000295671	-0.002894	0.00471127	0.00487932	0.00494785	0.00408214	0.00464173	0.0044669	0.00439447	0.00477617	0.00475597	0.00414861	0.00406967	0.0041681	0.00422543	0.00471351	0.00444543	0.0044646	0.00417199	0.00450126	0.0340051	0.606688	0.805111	0.440515	0.446311	0.862925	0.871755	0.829079	0.703691	0.186456	0.472809	0.622742	0.414956	0.584943	0.486516	0.430381	0.943501	0.520269
cg09997717	10	30716238	1237	0.00527922	0.00451612	-0.00619196	0.000688261	0.00280172	0.00443942	-0.00217635	-0.00346854	0.00705226	-0.00403309	-0.00354771	-0.00325809	-0.00118286	0.00539396	0.000309358	-0.00463031	-0.000416738	-0.00639972	0.00612552	0.00633848	0.00618723	0.00512316	0.00596681	0.00571995	0.00592566	0.00629032	0.00622919	0.00522717	0.0052753	0.00515166	0.0055038	0.00594361	0.00578417	0.00570472	0.0054218	0.00566394	0.388775	0.47616	0.31694	0.893131	0.638676	0.437673	0.713414	0.581354	0.25758	0.440374	0.501257	0.527103	0.829833	0.364131	0.957347	0.416984	0.938732	0.258516
cg18503207	10	30720575	1237	0.00164188	-0.00348876	0.00398899	0.00471054	-0.0010915	-0.00210047	0.00347812	0.000401256	-0.00149757	-0.0059546	0.000516108	-4.36639e-05	0.000116517	0.00490309	-0.00177582	-0.00468198	-0.000577047	-0.0044149	0.00424582	0.00442388	0.00429436	0.00376436	0.00416722	0.00409495	0.00384077	0.00425585	0.00439876	0.00358816	0.00372021	0.00361538	0.00385049	0.00403512	0.0038326	0.00390789	0.00373275	0.00389227	0.698974	0.430334	0.352946	0.210806	0.793378	0.607993	0.365159	0.924884	0.733516	0.0970123	0.889663	0.990364	0.975859	0.224327	0.643117	0.230884	0.877144	0.256679
cg26137219	10	30720647	1237	-0.00103483	-0.00199145	0.000694152	0.00210115	-0.00153678	-0.00421557	0.00557277	-0.00363707	-0.00378795	-0.00286947	2.17605e-05	0.000679611	-0.00158743	0.00401638	-0.00290974	-0.00680782	0.00109835	-0.000651	0.0054669	0.00576323	0.00592863	0.00473992	0.00562352	0.00533434	0.00546458	0.00549318	0.00558342	0.00494332	0.00504245	0.00501749	0.00519209	0.00560547	0.00524003	0.00509495	0.00508445	0.0050615	0.849865	0.729685	0.906793	0.657557	0.78464	0.429369	0.307824	0.507903	0.4975	0.561595	0.996557	0.892257	0.759803	0.473676	0.578696	0.181487	0.828971	0.89766
cg03051116	10	30720703	1233	-0.00850904	-0.00164046	0.00335123	0.00263314	-0.00333548	-0.00498025	0.00740189	-0.00392356	-0.00303957	-0.0016786	-0.00397434	0.00557984	0.00249473	-0.00322815	-0.00173022	0.00467594	-0.00117797	0.00479869	0.00377331	0.00416238	0.00384122	0.00348738	0.00368543	0.00384575	0.00355199	0.0038521	0.0036514	0.0036058	0.00351353	0.00356855	0.00351795	0.00402075	0.00362466	0.00373327	0.00357693	0.00365549	0.0241296	0.693495	0.382969	0.450219	0.365442	0.19532	0.0371722	0.308416	0.405161	0.641553	0.257991	0.117907	0.478236	0.422048	0.633116	0.210386	0.74191	0.189272
cg00498869	10	30736295	1237	0.00357529	0.000120995	0.00236909	0.00209427	0.00334092	-0.00329744	0.00328782	-0.00388683	-0.00429725	-0.00363705	-0.00513175	0.00130726	-0.000606985	0.0016017	-0.00428678	-0.00519902	-0.000776152	-0.00362783	0.00502093	0.0053691	0.00530739	0.00447952	0.00490689	0.00498659	0.00479651	0.00523	0.00509965	0.00449495	0.00428569	0.00450805	0.00460065	0.00488561	0.00482518	0.00493343	0.00462045	0.00484179	0.476417	0.982021	0.655326	0.640127	0.495958	0.508445	0.493053	0.457373	0.399421	0.418434	0.231145	0.771828	0.895036	0.743032	0.374316	0.291958	0.866598	0.453692
cg25182066	10	30743637	1236	0.0033911	-0.00283926	-0.00143056	0.00483632	0.00146103	0.00278385	0.00283126	-0.00141375	-0.00103879	-0.00650433	-0.00177336	-0.00186169	0.00145734	0.00446471	-0.00152844	-0.00613115	0.00224751	-0.00232468	0.00495658	0.00522791	0.0051515	0.00436225	0.00497706	0.00492197	0.00494337	0.00512921	0.00517025	0.00450338	0.00431215	0.00437257	0.00437294	0.00499205	0.00469473	0.00475915	0.00447037	0.00463845	0.493874	0.587063	0.781245	0.26757	0.769099	0.571668	0.566821	0.782834	0.840764	0.148648	0.680892	0.670279	0.738935	0.371127	0.744753	0.197647	0.615136	0.616247
cg24410257	10	30748453	1237	0.00765423	0.00228455	-0.0041883	0.00194791	0.00113582	0.00392147	-0.00413274	-0.00321839	0.000851228	-0.00513708	-0.00117338	-0.00415374	-0.00341299	0.00374807	-0.00215221	-0.00677774	0.00189874	-0.00376661	0.00615958	0.00640303	0.00624967	0.00547312	0.00634061	0.00611586	0.00607406	0.00625524	0.00603841	0.00556228	0.00558811	0.00554792	0.00573965	0.00613396	0.00597077	0.00618641	0.00586465	0.00590594	0.213995	0.721248	0.502754	0.721912	0.857833	0.521394	0.496257	0.606895	0.887895	0.355717	0.833684	0.454037	0.552088	0.541176	0.718505	0.27326	0.74612	0.523626
cg00969738	10	30777343	1236	0.0034913	0.00331735	-0.00397567	0.000916872	0.00297743	0.00234195	-0.00166817	-0.00427407	-0.000186564	-0.00336302	-0.00262063	-0.00328162	0.00150324	0.00217335	-0.00127817	-0.00734429	0.0018699	-0.00728328	0.00541574	0.00552184	0.00558714	0.00468639	0.00537013	0.00511881	0.00530569	0.0055218	0.00536181	0.00486693	0.00462957	0.00478279	0.0049583	0.00522413	0.00511447	0.00525301	0.00498754	0.00520542	0.519149	0.547993	0.476728	0.844887	0.579276	0.647298	0.753208	0.43891	0.972243	0.489569	0.571351	0.492631	0.761756	0.677394	0.802655	0.162079	0.707724	0.161761
cg14734721	10	30777643	1236	0.00583247	0.0073358	-0.00279438	0.00450195	0.00179115	-0.000192734	-0.00325555	-0.00272235	0.00166936	-0.00134122	-0.00206503	-0.000274957	-0.000142619	-0.000938264	0.000254512	-0.00269722	0.00234255	-0.000448507	0.00438282	0.00471283	0.00435569	0.00382439	0.00411237	0.00428364	0.00420036	0.00455387	0.00445483	0.00401929	0.0038073	0.00396264	0.00413523	0.00430634	0.00421	0.00408811	0.00389014	0.00422585	0.183268	0.119575	0.521167	0.239128	0.663163	0.964113	0.438301	0.549966	0.70786	0.738609	0.587553	0.944681	0.972487	0.827523	0.951794	0.5094	0.547058	0.915476
cg27482619	10	30818479	1237	-0.00837698	0.00265887	0.00136901	-0.00261074	-0.00458078	-0.00747294	-0.00191373	-0.00287872	-0.00263562	0.00413661	0.00820763	0.00635871	0.00201145	-0.0073738	0.00150116	0.00601117	-0.000637233	0.00552168	0.00604462	0.00640951	0.00630609	0.00539532	0.00630094	0.0057707	0.00595527	0.0061358	0.00636008	0.00544698	0.00532975	0.00515837	0.00549152	0.00599274	0.00579105	0.00586489	0.00589981	0.00572525	0.165791	0.678265	0.828136	0.628463	0.467227	0.195327	0.747945	0.638949	0.678581	0.447594	0.123569	0.217689	0.714155	0.218527	0.795464	0.30539	0.913988	0.334824
cg11781335	10	30818581	1236	-0.00725039	-0.00216731	-0.00893978	-0.00144374	-0.0031769	-0.00123757	0.00551038	-0.00059291	0.00219014	-0.00596767	-0.00340468	0.00138181	0.00535053	-0.00126489	0.00531991	0.000537854	-0.000452802	-0.000768523	0.00397352	0.00448259	0.00419184	0.00369689	0.00398485	0.00427865	0.00349266	0.00386974	0.00382747	0.00349595	0.00423246	0.00380643	0.00371733	0.00393525	0.00373426	0.00378075	0.00371714	0.00358421	0.0680497	0.628744	0.0329526	0.696147	0.42531	0.772396	0.114634	0.878227	0.567175	0.0878174	0.421154	0.71659	0.150052	0.747888	0.154266	0.886874	0.903046	0.83022
cg15200345	10	30829196	1237	0.00723098	0.00179797	0.00210315	0.00652014	0.0011311	0.00196314	-0.00163995	-4.52793e-05	-0.00119635	-0.00581464	-0.00277809	-0.00202105	-0.00361905	0.00243084	-0.00325354	-0.00533756	-0.00246386	-0.00686701	0.00577547	0.00564593	0.00562685	0.00490226	0.00568183	0.00584592	0.00509396	0.00563841	0.00532273	0.0049948	0.00475288	0.00512991	0.00496744	0.00534358	0.00498648	0.00520797	0.00507257	0.00517199	0.210564	0.750141	0.708575	0.183509	0.842206	0.737012	0.747498	0.993593	0.822163	0.244368	0.55888	0.6936	0.466275	0.649175	0.514097	0.305418	0.627164	0.184268
cg26507353	10	30843032	1236	0.00221269	0.00181544	0.0047136	0.00551225	0.0049169	-0.00089879	-0.00165215	-0.00315183	-0.00520475	-0.00415764	-0.00341364	-0.00209395	-0.002537	-0.00405781	-0.00246555	0.00246707	0.000139313	0.00615374	0.00448828	0.00461537	0.0047465	0.00376231	0.00441367	0.00450543	0.00418307	0.00436234	0.00444805	0.00371208	0.00385657	0.00410847	0.00423381	0.00438642	0.00455499	0.00406799	0.0040851	0.00434458	0.622017	0.694063	0.320676	0.142887	0.265272	0.841879	0.692872	0.469981	0.241953	0.262701	0.376077	0.610284	0.549024	0.354922	0.588311	0.544209	0.972795	0.156653
cg02939875	10	30843425	1236	0.00344257	0.00142256	0.000934254	0.00238395	0.00432448	0.0102313	-0.00394272	0.00173054	-0.00539432	-0.00610322	-0.000473368	-0.00774458	0.00471589	0.00320955	-0.00359044	0.00101056	-0.000861285	-0.0121387	0.00422978	0.00447072	0.00428435	0.00370557	0.0038937	0.00434961	0.00387817	0.00417589	0.00423941	0.00376789	0.00369944	0.00392552	0.00416164	0.00415209	0.00388049	0.00390141	0.00356291	0.00408999	0.415709	0.750337	0.827381	0.520002	0.266726	0.0186616	0.309322	0.678572	0.203223	0.105276	0.898183	0.0485092	0.257139	0.439525	0.354834	0.795617	0.808985	0.00299833
cg07981168	10	30843575	1237	-0.00559017	-0.00272963	-0.00532451	0.000699783	-0.00264945	-0.0025313	0.00633774	-0.00143468	0.00270775	-0.00479291	-0.000902328	0.0063373	0.00406952	0.00202688	0.00348631	0.000592729	0.00223996	-0.00188674	0.00375835	0.00417451	0.00427361	0.00329322	0.00381017	0.00408861	0.00346701	0.00392705	0.00390783	0.00340628	0.00371257	0.00380796	0.0037648	0.00376343	0.00386224	0.00365181	0.00356536	0.00368613	0.136909	0.51319	0.2128	0.831723	0.486827	0.535844	0.0675473	0.714863	0.48837	0.159403	0.807969	0.0960674	0.279724	0.590182	0.366704	0.871061	0.529835	0.608757
cg21619586	10	30870823	1237	-0.00330416	-0.00202897	-0.00617135	-0.00133041	-0.000670016	-0.000640902	0.00487697	-0.00365756	0.00342514	-0.0039368	0.00103385	0.00487306	0.00512881	-0.00380061	0.00395124	-0.000392166	-0.00144769	-0.00125439	0.00377785	0.00434971	0.00408116	0.00311547	0.00372678	0.00387717	0.00347248	0.00390262	0.00355999	0.0032314	0.00370112	0.00348405	0.00353117	0.0036363	0.00371016	0.00350837	0.00352773	0.00349908	0.381784	0.640886	0.130494	0.669356	0.857322	0.868707	0.16018	0.348653	0.335989	0.223111	0.779988	0.16191	0.146379	0.295937	0.286886	0.910998	0.68153	0.719975
cg18710458	10	30927198	1237	-0.0109305	0.00655772	0.00222175	0.00302497	-0.00704056	-0.00709938	0.0085559	-0.00757106	-0.00185386	-0.00300408	0.00137242	0.00320699	0.00664876	-0.00399079	-0.00461137	-0.00226048	0.00257978	0.000565891	0.00434872	0.0045199	0.00431802	0.00351291	0.00438349	0.00401829	0.00411243	0.00440278	0.0042552	0.00367457	0.0038798	0.00382546	0.00367431	0.00423158	0.00410886	0.00390045	0.00393703	0.00388334	0.0119538	0.14682	0.606882	0.389182	0.108241	0.0772671	0.0374798	0.0855032	0.663076	0.413625	0.723538	0.401848	0.0703695	0.345632	0.261735	0.562223	0.5123	0.88414
cg06695380	10	30942103	1237	0.00563892	0.00569429	-0.000806638	0.00110459	0.00311978	0.00156063	0.000878699	-0.00745291	-0.00286475	-0.00548855	-0.00421763	-0.00188895	-0.00263674	0.00634351	-3.89678e-05	-0.00693727	-0.000123746	-0.00611473	0.00718961	0.00742938	0.00740399	0.00598498	0.00725088	0.00655675	0.00697025	0.00717121	0.00723882	0.00627104	0.00629002	0.00649546	0.00633977	0.00681699	0.00687393	0.00656166	0.00636002	0.00667864	0.432855	0.443405	0.913245	0.853574	0.667005	0.811867	0.899681	0.298673	0.692291	0.381453	0.502522	0.771196	0.677479	0.35209	0.995477	0.290401	0.984477	0.359895
cg17636707	10	30970470	1237	-0.0023545	-0.0010653	0.00767599	0.00262159	-0.000121472	-0.00617845	0.00172816	0.00142722	-0.00224891	0.00144518	0.000312369	0.00286633	0.000653193	-0.00545668	-0.0033049	0.00278417	-0.000144158	0.00717879	0.00411839	0.00423951	0.00446622	0.00370257	0.00427877	0.00421333	0.0041348	0.00417314	0.00429278	0.00368657	0.0036163	0.00374811	0.00374636	0.00416372	0.00396773	0.00399351	0.00373946	0.00386437	0.567523	0.801599	0.0856731	0.478916	0.977351	0.142538	0.67598	0.73235	0.600361	0.69505	0.931166	0.444426	0.861587	0.190017	0.404876	0.485694	0.969249	0.0632135
cg20673407	10	31040939	1219	0.00541594	0.00366114	0.00122675	0.000972717	0.00102569	0.00046093	-0.000424675	-0.00772276	-0.00480519	-0.00300621	-0.00335218	-0.000594266	-0.000725148	0.00133451	-0.00172824	-0.00399164	0.00574895	-0.00258273	0.00494792	0.00564949	0.00535571	0.00461896	0.00498486	0.00499052	0.00470519	0.00508855	0.00484783	0.0044641	0.00442019	0.00456234	0.00464367	0.00503162	0.004917	0.00508101	0.00468487	0.00476203	0.273697	0.516954	0.818826	0.833206	0.836977	0.926411	0.928083	0.129097	0.321586	0.500682	0.448224	0.896365	0.875908	0.790836	0.725227	0.432102	0.219773	0.587571
cg03343363	10	31053061	1237	-0.00674047	-0.00289796	-0.00507521	-0.00325753	-0.00105573	0.00083545	0.00402405	-0.00117139	0.0044106	-0.000729066	0.000815028	0.00308167	0.00798213	-0.000426533	0.00203447	0.00160069	-0.000813554	0.000462836	0.00385537	0.00446848	0.00446872	0.00355186	0.00382884	0.0041473	0.00362427	0.00421069	0.0038328	0.00341101	0.00366565	0.00365096	0.0038818	0.00396442	0.0039616	0.00353475	0.00393794	0.00372461	0.0804064	0.516639	0.256074	0.359072	0.782754	0.840351	0.266866	0.780863	0.249835	0.830751	0.824048	0.39863	0.0397537	0.914321	0.607568	0.650662	0.836327	0.901106
cg15566508	10	31107774	1237	0.00711974	0.00578102	0.000458587	0.00172656	0.00132623	0.00103781	-0.00254366	-0.00496137	-0.0044181	-0.00855502	-0.00444801	0.000147691	7.47951e-05	0.000731835	0.000192605	-0.0028454	0.00377192	-0.00655358	0.00635928	0.00636346	0.00623262	0.00546327	0.0060791	0.00596225	0.00600115	0.00624297	0.00616128	0.00535999	0.00546751	0.00554971	0.00549676	0.00597357	0.00576579	0.00608892	0.00541395	0.00594822	0.262892	0.363629	0.941346	0.75198	0.827303	0.861815	0.671666	0.42678	0.473328	0.110469	0.415912	0.978769	0.989143	0.902493	0.973352	0.640279	0.485988	0.270561
cg02989923	10	31107945	1237	0.00243334	-0.00113577	-0.00049732	0.000196954	-0.00206596	-0.0045579	0.00437185	-0.00510869	-0.000563822	-0.00527818	-0.00223708	0.00195486	0.00070995	0.00162493	0.00253694	0.00350315	-0.00223917	0.00524145	0.00377976	0.00392677	0.00348193	0.00322726	0.00355453	0.00386037	0.00329425	0.00363989	0.00337963	0.00318426	0.00338216	0.0035274	0.00350553	0.00384532	0.00351568	0.00333572	0.00336169	0.00348279	0.519717	0.772401	0.886425	0.951337	0.561093	0.237726	0.184471	0.160459	0.867504	0.0974005	0.508333	0.579447	0.839508	0.672607	0.470535	0.29363	0.505357	0.132335
cg06822067	10	31108101	1234	0.00448915	0.00109097	0.00256226	0.00177484	-0.00206582	0.00085088	0.0016355	-0.000821576	-0.000134825	-0.00379322	0.000134185	-0.000970686	-0.00128438	0.00245637	-0.00311713	-0.00409746	0.00388203	-0.00324337	0.0045738	0.00470104	0.00464069	0.00402848	0.00464787	0.00430943	0.00439457	0.00449598	0.00469669	0.00407844	0.00384669	0.00392963	0.00395902	0.00446378	0.00461729	0.00452019	0.00414437	0.00442617	0.32635	0.816483	0.580859	0.659522	0.656705	0.843478	0.709772	0.855005	0.977099	0.352336	0.972173	0.804895	0.74562	0.582121	0.499613	0.364682	0.348913	0.463698
cg25500001	10	31117548	1237	0.00191134	0.000107277	-0.00178298	0.000417634	-0.00239007	-0.00188283	0.00284322	-0.00178406	-0.000188536	-0.00641309	-0.000271418	0.000653265	0.000230755	0.0021236	-0.000737841	-0.00367628	0.0014519	-0.00385334	0.00508567	0.00529615	0.00544629	0.00458978	0.00529641	0.00504956	0.00503856	0.00520848	0.00504023	0.00465751	0.00450317	0.00454361	0.00480321	0.00511528	0.00506549	0.00510166	0.00481439	0.00502633	0.707044	0.983839	0.743384	0.927499	0.651801	0.709246	0.572555	0.731952	0.970161	0.168533	0.951938	0.885677	0.961683	0.678034	0.88419	0.471153	0.762976	0.4433
cg18614684	10	31118918	1237	-0.00210048	-0.00308165	0.00761383	-0.000326213	0.000198867	-0.00519228	-0.000581005	0.00215089	0.00136111	0.00369654	0.000841105	0.00258908	-0.000335777	-0.00486755	-0.00344624	0.00513335	-0.0011771	0.00623794	0.0045676	0.00466548	0.00458914	0.0038055	0.00444507	0.00442467	0.00440742	0.00452972	0.00455337	0.00402917	0.00394251	0.00406204	0.00417898	0.00452758	0.00424676	0.0042575	0.00413093	0.00408159	0.645613	0.508919	0.0970963	0.931688	0.964316	0.240602	0.895123	0.634901	0.764999	0.35891	0.83106	0.523875	0.93596	0.282335	0.41708	0.227926	0.775685	0.126435
cg08930843	10	31182298	1237	0.00496126	-0.000373406	-0.00266092	-0.00312745	0.00478949	0.00358951	-7.03153e-05	-0.00180951	-0.00235192	-0.00247519	-0.00284678	-0.00338678	-0.000769756	0.00565476	8.13871e-05	-0.00186507	-0.00205854	-0.00389326	0.00580533	0.00598655	0.00600241	0.0050654	0.00599851	0.00578846	0.00572236	0.00589201	0.00600585	0.00519233	0.0050178	0.005211	0.00522337	0.005822	0.00557652	0.00561698	0.00537431	0.00568356	0.39277	0.950265	0.657543	0.536962	0.424611	0.535183	0.990196	0.758758	0.69535	0.633575	0.570485	0.515738	0.882842	0.331412	0.988356	0.739858	0.701695	0.493341
cg00845602	10	31270080	1237	-0.0104886	-0.00160471	-0.00445812	0.00228497	-0.00476159	-0.00260844	0.0102402	-0.00148557	0.000924947	-0.00493111	-0.00355961	0.00682285	0.00524276	-0.00108807	0.0027561	-0.00162409	-0.000269547	0.000318407	0.00395962	0.00452464	0.00435659	0.00331548	0.00392225	0.00462999	0.00337629	0.00405656	0.00382067	0.00344992	0.00415373	0.00427761	0.00379085	0.00376644	0.00411711	0.00372942	0.0036574	0.00378068	0.00807568	0.722843	0.306164	0.49071	0.224749	0.573177	0.00242165	0.714204	0.808711	0.152906	0.391464	0.110709	0.166664	0.772668	0.503223	0.663214	0.94125	0.932882
cg14820240	10	31286580	1236	0.00337829	0.00346289	-0.00248409	-0.00122418	0.00330522	0.00361163	0.00209763	-0.00198811	-0.00148089	-0.00295374	-0.00173819	-0.00354731	-0.00252232	0.00423703	0.000653468	-0.00238616	-0.000811031	-0.00630698	0.0050357	0.00530607	0.00533512	0.00452237	0.00498705	0.004929	0.00503285	0.00521681	0.00529276	0.00456439	0.00443656	0.00433487	0.00463064	0.00487995	0.00484427	0.00488492	0.00474854	0.00491206	0.502305	0.513996	0.641495	0.786625	0.507484	0.463723	0.676833	0.703131	0.779634	0.51755	0.695216	0.413174	0.585958	0.385256	0.892695	0.625214	0.864384	0.199149
cg25888881	10	31288287	1237	0.0085199	0.00290236	0.00198288	0.00360031	0.000561845	0.0058024	-0.00534197	-0.00270643	-0.00447937	-0.00314822	-0.00104583	-0.00251965	-0.00386715	0.00224044	-0.000485309	-0.00498374	0.00152958	-0.00450815	0.00426868	0.00444103	0.00454783	0.00390457	0.00427038	0.00448613	0.00425676	0.00444657	0.00444413	0.00405161	0.00391487	0.00406458	0.00409809	0.00439849	0.00424779	0.00421434	0.00406799	0.00421087	0.0459438	0.513413	0.662832	0.356489	0.895326	0.19587	0.2095	0.542753	0.313488	0.437141	0.78936	0.535321	0.34535	0.610496	0.90904	0.236981	0.706913	0.28435
cg18802379	10	31306558	1237	0.00400354	-0.000222016	0.000626559	0.00500111	0.00327719	-0.00215649	0.00581412	-0.00783501	-0.00741717	-0.00674813	-0.000181751	-0.00108545	-0.00208407	-0.00231531	-0.00176929	0.000383049	-0.00409001	-0.00465099	0.00481377	0.0050012	0.00480406	0.00430149	0.00496446	0.00479469	0.00468175	0.00485946	0.00498626	0.00429956	0.004157	0.00434185	0.00448699	0.00483204	0.00474792	0.00457179	0.00452905	0.00470673	0.405587	0.964591	0.896232	0.244973	0.509171	0.652878	0.214285	0.106892	0.136877	0.116533	0.965126	0.802589	0.642311	0.631826	0.709412	0.933227	0.366493	0.323076
cg26732544	10	31308092	1237	0.0038041	0.000238741	0.00261037	0.00293643	0.00352249	0.000394	0.00163462	-0.00232849	-0.0034349	-0.00477467	-0.00373772	-0.00290327	0.000619556	-5.67121e-05	-0.00617738	-0.00295819	-0.000503577	-0.000454354	0.00447805	0.00457563	0.00471914	0.00406501	0.00455382	0.00450219	0.00429717	0.00460399	0.00442035	0.00404794	0.00390433	0.00413902	0.00407284	0.0043867	0.00421291	0.00423852	0.00412489	0.00435302	0.395603	0.958388	0.580164	0.470069	0.439212	0.930264	0.703652	0.613029	0.43712	0.238187	0.338402	0.483029	0.879093	0.989685	0.142568	0.485222	0.902834	0.91687
cg03902017	10	31364552	1237	-0.00730265	-0.00201768	-0.00395994	3.6052e-05	0.000284025	-0.000207334	0.0107245	-0.00420732	-0.00215093	-0.00493828	-0.00659532	-6.67611e-05	0.00487	-0.0020704	-0.000668744	0.0033348	0.00176663	0.000631777	0.00392458	0.00440317	0.00436766	0.00354093	0.00406185	0.0043385	0.00379534	0.00416794	0.00411219	0.00325705	0.00391554	0.00381945	0.00369481	0.0040263	0.00394901	0.00365071	0.00375697	0.00385375	0.0627803	0.646785	0.364592	0.991876	0.944253	0.961884	0.00471766	0.31276	0.600931	0.129473	0.092105	0.986054	0.187482	0.607098	0.865525	0.360997	0.638193	0.86978
cg14315118	10	31426697	1237	-0.00399296	-0.00011037	-0.000327507	-0.00198775	-0.00188446	-0.00261219	0.000216976	0.000619992	0.00304321	0.00344267	0.00295741	0.00310177	-0.00101008	-0.00363513	0.0022927	0.00501006	-0.00105878	0.00473123	0.00394806	0.00423024	0.00400174	0.00336601	0.00389568	0.00381541	0.00380857	0.00403028	0.00403145	0.00347799	0.0034271	0.00351338	0.00345979	0.00396634	0.0037614	0.00372808	0.00350235	0.00373137	0.311839	0.979185	0.934773	0.554832	0.628578	0.493571	0.954569	0.877741	0.450328	0.32225	0.388166	0.37732	0.770327	0.359408	0.54217	0.17899	0.762419	0.204812
cg05450805	10	31435733	1237	1.40124e-05	0.0059222	-0.00349858	-0.00594424	-0.00561424	-0.00402367	0.00237301	-0.00218813	0.00284076	0.00129172	-0.00362984	0.0040301	0.00358655	-0.00509731	-0.00204542	0.00314515	-0.0012394	-0.00428461	0.00474137	0.00462095	0.0044332	0.00419522	0.0045694	0.00460074	0.00450334	0.00450036	0.00433495	0.00399643	0.00440159	0.00420482	0.00437255	0.00473846	0.00428704	0.00389602	0.00416036	0.00444798	0.997642	0.199984	0.430008	0.15651	0.2192	0.381808	0.598232	0.626817	0.512265	0.74653	0.409562	0.337837	0.412078	0.282047	0.633278	0.41951	0.765773	0.335412
cg04333785	10	31446813	1237	-0.00286533	0.000521539	0.00652415	-0.000599747	-0.000465165	-0.00427964	0.00102969	-0.00030983	-0.00112489	0.0031726	0.00162267	0.00374617	-0.00127167	-0.00477442	-0.000974558	0.00581014	-0.00229755	0.00581413	0.00442118	0.00461356	0.00459528	0.00387288	0.00438124	0.00430539	0.00430902	0.00452719	0.00457658	0.00397074	0.00384777	0.00389678	0.00407923	0.00437896	0.00421117	0.00428691	0.00400246	0.00413644	0.516925	0.909995	0.155681	0.876933	0.915446	0.320214	0.811135	0.945437	0.805842	0.424293	0.673232	0.336376	0.755236	0.275578	0.816987	0.175315	0.565944	0.159847
cg17687448	10	31504121	1237	0.0043464	-0.00287786	-0.00692836	-0.00166544	3.49448e-05	0.00297938	-0.0031624	-0.000100119	0.00265723	-0.00474259	0.00183376	-0.00227777	-0.000277082	0.00710886	0.00228589	-0.00284272	-0.000382367	-0.00405388	0.00531367	0.00550427	0.00567689	0.00463621	0.00538873	0.00523171	0.00530244	0.00547346	0.0055505	0.00484534	0.00468097	0.00486627	0.00499999	0.00518175	0.00505806	0.00508277	0.00511199	0.0049708	0.413377	0.601084	0.222294	0.719427	0.994826	0.569027	0.550905	0.985406	0.632125	0.327682	0.695244	0.639733	0.955807	0.170093	0.65132	0.575967	0.940375	0.414764
cg13941639	10	31569934	1237	0.00415091	0.00179017	-0.00251316	0.00168877	0.00139311	0.000940545	-0.000344915	-0.00251491	-0.000960442	-0.00226042	-0.00147665	-0.00182725	-0.00149947	0.00121667	-0.000851862	-0.00281303	-0.000529068	-0.00431804	0.00473649	0.00502714	0.00487149	0.00407024	0.004647	0.00462955	0.00465998	0.00494964	0.00490884	0.00420368	0.00413424	0.00420827	0.00423686	0.0046469	0.00442449	0.00453647	0.00428723	0.00449403	0.38083	0.721765	0.605931	0.678211	0.764339	0.839009	0.940997	0.611384	0.84488	0.590767	0.72096	0.664141	0.723407	0.793457	0.847324	0.535197	0.901786	0.336633
cg19523869	10	31643908	1237	0.00347688	0.00464173	0.00404824	0.00240849	-0.00122435	-0.00327297	0.00438002	-0.00447521	-0.00537165	-0.00501081	-0.00124839	-0.000758796	-0.00093439	-0.000968711	-0.00494568	-0.00572878	0.00451775	-0.00311506	0.00545636	0.00574593	0.00513371	0.00450488	0.00512556	0.00514302	0.00504968	0.00543376	0.00536755	0.00469933	0.00451864	0.00477906	0.00490981	0.00540468	0.00472867	0.00503938	0.00484952	0.00493164	0.523984	0.419189	0.430369	0.592898	0.811206	0.524522	0.385731	0.41017	0.316941	0.286296	0.782336	0.873846	0.849065	0.857753	0.295611	0.255622	0.35155	0.527617
cg17569617	10	31671030	1237	-0.00102398	-0.000634295	-0.00150539	0.00407118	9.35604e-05	-0.00318056	0.0074822	-0.00346314	0.000398404	-0.00581536	-0.00397249	0.00189079	0.00256263	-0.00131167	-0.00100479	-0.00616526	0.00279742	-0.000184085	0.00401162	0.00437707	0.00447877	0.00364353	0.00411214	0.00451214	0.00379241	0.00410985	0.00396419	0.00344281	0.00382341	0.00382199	0.0040494	0.00407436	0.00362661	0.00386512	0.00358556	0.00363479	0.798527	0.88478	0.736783	0.263835	0.981848	0.480879	0.0485022	0.399428	0.919947	0.0911946	0.298809	0.620803	0.526837	0.747503	0.781734	0.110689	0.435279	0.959608
cg05346139	10	31676355	1237	0.00732981	0.00111725	-0.00350814	0.00173053	0.00543608	0.00595036	-0.00181845	-0.00359899	-0.00149783	-0.00511576	-0.00615255	-0.00333463	-0.00310943	0.00295127	0.000817298	-0.00563112	-0.00164672	-0.00678568	0.00587666	0.00619284	0.00611342	0.00505913	0.00577891	0.00566633	0.00569749	0.0059855	0.00599564	0.00523685	0.0052015	0.00523412	0.00529668	0.0059018	0.00557733	0.00571626	0.00534171	0.00556985	0.212297	0.856831	0.566074	0.732304	0.346871	0.29366	0.749599	0.54765	0.802726	0.32863	0.236872	0.524063	0.557169	0.617031	0.883496	0.324572	0.757873	0.223115
cg18516609	10	31747241	1236	0.00154972	0.00314724	-0.00521383	-0.000629201	0.000837254	0.00244328	0.0031141	-0.00286354	0.000499117	-0.00471458	0.000173312	-0.00358307	0.000762015	0.00230233	-0.00341606	-0.00333816	-0.000597801	-0.00365172	0.00548654	0.00570783	0.00550069	0.00454335	0.00549792	0.00501965	0.00538723	0.00555537	0.00570607	0.00463371	0.00467677	0.00452303	0.0049679	0.00546104	0.00507921	0.00497353	0.0047911	0.00514797	0.777592	0.581367	0.343206	0.889855	0.878962	0.626441	0.563229	0.606236	0.930297	0.308939	0.970439	0.428254	0.878092	0.673323	0.501228	0.502102	0.900703	0.478107
cg17580673	10	31891554	1237	-0.00301373	0.00103536	-0.00382916	-0.000889297	-0.000222137	-0.00416747	0.00593011	-0.00117977	0.00491872	-0.0051916	-0.00291965	0.00427982	0.000273377	0.000244311	0.00337072	0.0011108	0.000503165	0.0019059	0.00376658	0.00404969	0.00395885	0.00329275	0.00369474	0.00379373	0.0037125	0.00392395	0.00368999	0.00347832	0.003578	0.00339339	0.00385201	0.00370832	0.00379566	0.00348212	0.00370976	0.00351444	0.423639	0.798211	0.333424	0.787101	0.952058	0.271979	0.110191	0.763675	0.182535	0.135552	0.4145	0.207228	0.943422	0.947472	0.374516	0.749726	0.892112	0.587607
cg15164702	10	31891625	1237	0.0034053	0.00487083	0.00434372	0.00293494	-0.0025837	-0.00458269	-0.00327664	-0.00592575	-0.00760599	-0.00724738	-0.00174874	0.00228411	-0.00155348	-0.00271948	-0.00673674	-0.000547152	-0.000698315	-0.000650953	0.00457087	0.00485548	0.00450152	0.00396263	0.004414	0.00464322	0.00444929	0.00448667	0.00434943	0.00385225	0.00389431	0.00390058	0.00430409	0.00457378	0.00403588	0.00442154	0.00414052	0.00433006	0.456271	0.315783	0.334572	0.458903	0.558317	0.32366	0.461462	0.186586	0.0803373	0.0599261	0.653396	0.558157	0.718151	0.552123	0.0950754	0.901516	0.866069	0.880502
cg11634166	10	31893331	1237	-0.00784658	-0.00425507	0.00340885	0.00328379	-0.00573182	-0.00521652	0.00648734	0.00135165	-0.00196892	-0.00392925	-0.00134036	0.00294214	0.00495995	-0.000966012	-0.00635047	-0.00604813	-0.000782023	0.00407679	0.00529232	0.0054775	0.00526352	0.00437311	0.0051099	0.00515488	0.00496103	0.00515084	0.00498256	0.00445429	0.00480017	0.00459432	0.0049029	0.00464541	0.00484679	0.00474802	0.00478028	0.00474466	0.138171	0.437261	0.517219	0.45271	0.261987	0.311558	0.190989	0.793003	0.692724	0.377708	0.780066	0.521922	0.311712	0.835268	0.190114	0.202727	0.870051	0.39021
cg04752496	10	31912539	1237	0.00469319	0.00359432	0.00487926	0.00203353	0.00115397	-0.00299847	-0.000121074	-0.0045553	-0.00564475	-0.00297223	-0.00340985	0.000618713	-0.00156194	-0.000716497	-0.00334535	-0.00328334	-0.000419027	-0.00268555	0.00440163	0.00461489	0.004472	0.00392618	0.00429797	0.00439741	0.00410613	0.00436374	0.004433	0.00395288	0.00374003	0.00398063	0.00383556	0.00429918	0.00406414	0.00432651	0.00404186	0.00409485	0.286315	0.436066	0.275243	0.6045	0.78832	0.49532	0.976477	0.296532	0.202894	0.452102	0.361917	0.876482	0.683841	0.867638	0.410429	0.44792	0.91743	0.511931
cg25626472	10	31939075	1237	0.00188252	0.00502653	0.0059419	0.00375096	0.00246535	4.87166e-05	0.00166395	-0.00423767	-0.00531213	-0.00583624	-0.00331434	0.000647233	0.000736694	0.00119124	-0.00245499	-0.00546858	-0.00177862	-0.00437758	0.00514549	0.00535565	0.00492758	0.00438111	0.00496334	0.00505132	0.0048013	0.00531544	0.00523851	0.00453079	0.00437127	0.00456776	0.00439739	0.00504526	0.00458105	0.00492668	0.00454071	0.00482473	0.714471	0.347964	0.227877	0.391906	0.619393	0.992305	0.728921	0.425313	0.310557	0.197701	0.448325	0.88732	0.866953	0.813347	0.592027	0.267002	0.695276	0.364237
cg05119686	10	31967157	1237	-0.00949312	-0.000472406	0.00183948	0.00307503	-0.00196683	-0.00643499	0.00997555	-0.00674631	0.000883162	-0.00358998	-0.00252959	0.00802253	0.00273861	-0.00420892	-0.000110431	0.00118851	-0.00200817	0.0062315	0.00435369	0.00446116	0.00416411	0.00357887	0.00405255	0.0042311	0.00387397	0.00414035	0.00409417	0.00367014	0.00379156	0.00387609	0.00376649	0.00395208	0.00413027	0.00402692	0.00395938	0.00390103	0.0292221	0.915667	0.658672	0.39022	0.627442	0.12829	0.0100234	0.103228	0.829212	0.327996	0.504668	0.0384759	0.467166	0.286881	0.978669	0.767885	0.612018	0.110177
cg07131958	10	31996415	1237	-0.00228152	-0.000357843	-0.000129092	-0.00159509	-0.00112072	0.00117685	-0.000329666	0.000751077	0.00154787	0.0046748	0.00276394	0.000222384	0.001044	-0.00381525	0.000589546	0.00533389	-0.00103095	0.00372847	0.00468166	0.00492845	0.0047574	0.00406144	0.00466072	0.00456203	0.00451881	0.00486352	0.00486821	0.00413028	0.00401315	0.00414195	0.00418147	0.00459755	0.00441264	0.00443229	0.0043164	0.00441193	0.626024	0.942118	0.978352	0.694511	0.809973	0.796432	0.941843	0.87727	0.75052	0.257704	0.490999	0.957182	0.802841	0.406628	0.893716	0.228815	0.811225	0.398061
cg26325887	10	32058804	1237	0.00389977	0.00257881	0.000813083	0.00189404	0.00234972	-0.00119856	-0.000429303	-0.00165875	-0.00128055	-0.00345048	-0.00463275	-0.00128118	7.08731e-05	0.00143084	-0.00407785	-0.00500269	-0.000840257	-0.0017878	0.00482501	0.00495927	0.00485383	0.00416162	0.00478055	0.00461296	0.00462962	0.00490231	0.00496253	0.00430748	0.00417592	0.00426275	0.00429099	0.0047114	0.00450203	0.00460404	0.00443476	0.00456251	0.418952	0.603064	0.866966	0.649023	0.623061	0.794999	0.926118	0.735091	0.796372	0.423107	0.26726	0.763756	0.986822	0.761358	0.365053	0.27722	0.849724	0.695172
cg00570285	10	32098797	1237	-0.00563382	-0.00267339	-0.00234768	-0.000402936	0.00273615	-0.00583584	0.00906664	-0.00407485	-0.00307529	-0.00629245	-0.00864779	0.00347213	0.00438921	-0.00145569	0.000867762	0.00235974	-0.000686617	0.00646786	0.00426886	0.00465356	0.00431111	0.00338865	0.00414151	0.00446788	0.00386158	0.00427149	0.0038765	0.00353341	0.00420363	0.00370975	0.00410134	0.00383177	0.00407899	0.0040456	0.00405785	0.00387747	0.186919	0.565641	0.586054	0.905349	0.508828	0.191493	0.0188791	0.340101	0.427594	0.0749377	0.0396651	0.3493	0.284534	0.70402	0.83153	0.559701	0.865634	0.095303
cg21242032	10	32119854	1237	0.00556765	0.00126363	-5.42934e-05	0.000122093	0.0047258	0.00144528	0.00095176	-0.00354248	-0.00460674	-0.00338917	-0.00504581	-0.000111085	-0.00134278	-0.000584403	-0.00287249	-0.00361409	-0.0021556	-0.00409877	0.00532075	0.00538652	0.00543702	0.00444161	0.00519105	0.00499064	0.00513958	0.00538688	0.00534039	0.0047865	0.00460517	0.00470429	0.00477241	0.00515632	0.00503442	0.00505368	0.00476002	0.0050357	0.295375	0.814526	0.992033	0.97807	0.362624	0.772123	0.853086	0.510787	0.388345	0.478902	0.273217	0.981161	0.778432	0.909763	0.568291	0.474523	0.650652	0.415678
cg15343660	10	32143123	1237	0.00510798	-0.000847677	-0.000528918	0.00055867	-0.00413337	-0.00208351	0.00418186	-0.00139719	-0.00221437	-0.00263998	-0.000139412	-0.000333226	-0.00188741	0.00377319	-0.000940652	-0.00455424	0.000513394	-0.000524477	0.0041405	0.00443267	0.00452759	0.00390601	0.0044495	0.00401782	0.0039501	0.00435191	0.00439455	0.00381598	0.0038391	0.00392432	0.00414844	0.00426421	0.00422408	0.00382594	0.00406619	0.00427264	0.217328	0.848342	0.907002	0.886268	0.352914	0.604062	0.289749	0.748172	0.614339	0.489049	0.971032	0.93233	0.649131	0.376238	0.823778	0.233906	0.899527	0.902303
cg21279476	10	32201469	1235	0.00170628	-0.000576292	0.000954572	0.00226591	0.00282574	0.00272715	0.00270906	-0.000516169	0.00072181	-0.0040147	-0.00549349	-0.00295674	0.00293525	0.00259675	-0.00308617	-0.00522938	-5.0179e-05	-0.00456563	0.00484502	0.00492714	0.00500079	0.00415081	0.00470269	0.0047261	0.00460558	0.00489391	0.00509738	0.00426005	0.00405057	0.00427347	0.00424773	0.00479163	0.00450839	0.00457301	0.0043488	0.00453922	0.724709	0.90689	0.848616	0.585138	0.547921	0.563912	0.55639	0.916001	0.887393	0.345985	0.175027	0.489012	0.489555	0.587864	0.493634	0.252818	0.990794	0.314503
cg02093006	10	32201942	1237	0.00203356	0.00137323	-0.000444057	-0.000323332	0.00390079	0.00065062	0.00137538	-0.00389889	-0.000653047	-0.00450207	-0.00585457	-0.00313013	-0.000211731	0.00133537	-0.00263225	0.000290858	-0.00205039	-0.0034185	0.00468703	0.00459684	0.00466062	0.00401219	0.0044767	0.00456733	0.00438819	0.0045843	0.00464322	0.00408654	0.00397904	0.0042806	0.00428868	0.00448619	0.00425544	0.00413869	0.00423146	0.00429747	0.664382	0.765144	0.924094	0.93577	0.383561	0.886724	0.753956	0.395055	0.88815	0.2706	0.141196	0.464635	0.960625	0.765962	0.536205	0.943972	0.62799	0.426342
cg04359828	10	32216031	1237	0.00133892	0.00414303	0.00240088	0.00404793	-0.000457879	-0.00210466	0.00297359	-0.005436	-0.00286533	-0.00716737	-0.0034203	-0.000761939	0.00481682	0.000470747	-0.00188706	-0.00601173	0.00366508	-0.00239947	0.00517345	0.00539306	0.00506048	0.00439638	0.00502411	0.00489785	0.00483761	0.00517973	0.005142	0.00427975	0.0043236	0.00453403	0.00431649	0.00476629	0.00435199	0.0045248	0.00439885	0.004436	0.795784	0.44236	0.635188	0.357186	0.927384	0.667407	0.538764	0.29396	0.577364	0.0939901	0.428899	0.866545	0.264459	0.921324	0.664574	0.183974	0.404738	0.588571
cg09642378	10	32216101	1237	0.00504996	0.00342364	0.0033079	-0.000506532	0.000124353	-0.00347809	0.00325914	-0.00566216	-0.00518769	-0.00449635	-0.000203564	0.000151193	-0.00474916	-0.00132697	-0.00413314	-0.0018008	0.00186477	-0.000996155	0.00451702	0.00453441	0.004667	0.00398041	0.00470658	0.00458831	0.00445551	0.0046751	0.00445202	0.00389651	0.0040792	0.00405842	0.00432289	0.00446968	0.00437325	0.00422748	0.00438937	0.00454522	0.263573	0.450228	0.478458	0.898737	0.978922	0.448431	0.464482	0.225845	0.243919	0.248523	0.9602	0.970282	0.271939	0.766556	0.34461	0.670126	0.670955	0.826521
cg21834113	10	32226132	1237	-0.00432193	-0.00398292	0.0067781	-0.00354946	0.0120316	-0.00554874	0.0186473	-0.00427929	-0.00225651	-0.00256869	-0.00817767	-0.00114657	0.000307299	-0.0018386	-0.0039794	-0.000263265	-0.00792421	0.00250458	0.00571139	0.00606901	0.00625623	0.00518005	0.00583213	0.00611347	0.00561883	0.00562671	0.00572402	0.00524033	0.00535145	0.00556339	0.00562433	0.00583279	0.00555915	0.00556958	0.00538547	0.00547524	0.449217	0.511649	0.278624	0.493207	0.0391139	0.364076	0.000904332	0.446937	0.693421	0.624008	0.126482	0.83672	0.956427	0.752597	0.474097	0.962299	0.141181	0.647357
cg03781748	10	32229887	1236	0.00391296	0.00164449	0.00192909	0.00504635	0.000971232	-0.000684931	-8.57096e-05	-0.000804845	-0.0030866	-0.00659406	-0.00285106	0.000223707	-0.000288443	-0.00106586	-0.00319303	-0.00414195	-0.00048693	-0.00341589	0.00419866	0.00445049	0.00416294	0.00364674	0.0039676	0.00412499	0.00379642	0.00423729	0.00416115	0.00352245	0.00341117	0.00375017	0.00362328	0.00409905	0.00376413	0.00380689	0.00372534	0.00387051	0.351361	0.71175	0.643082	0.16642	0.806618	0.868122	0.981988	0.849354	0.45823	0.0612056	0.403267	0.952432	0.936549	0.794844	0.396284	0.276589	0.896007	0.377483
cg12691464	10	32231950	1234	-0.00400618	-0.0031731	0.00494237	0.00238349	-0.000475016	-0.00581273	0.00368014	0.00156401	-0.00124943	0.00111581	0.00144977	0.00292758	0.000317018	-0.0037959	-0.00423199	0.00302897	-0.000684743	0.0066051	0.00409772	0.00440533	0.00414091	0.00360447	0.00409248	0.00402611	0.00400675	0.00420225	0.00426748	0.00371161	0.00347463	0.00367453	0.00373674	0.00428041	0.00391158	0.00408502	0.0037812	0.00384414	0.328243	0.471349	0.232655	0.508447	0.907597	0.148807	0.358366	0.709757	0.769691	0.763699	0.6765	0.425612	0.93239	0.375182	0.279291	0.458401	0.856296	0.0857557
cg13312035	10	32323911	1237	-0.000731931	0.00122494	-0.00352618	-0.00658855	0.00227562	-0.00198583	-0.00172466	0.00650237	0.00168581	0.00447425	-0.00363496	0.00520992	-0.00328312	-0.00363823	-0.00116434	0.00179321	-0.00576248	0.00463499	0.00461249	0.00456599	0.00423789	0.00404127	0.00437981	0.00448943	0.00425564	0.00470037	0.00420519	0.0039315	0.00393589	0.00405724	0.00438189	0.00425982	0.00404992	0.00407977	0.00417223	0.00421947	0.873917	0.788488	0.405375	0.103035	0.603363	0.658247	0.685282	0.16655	0.688503	0.255099	0.355726	0.199105	0.453707	0.393061	0.773733	0.660273	0.167233	0.271997
cg02822089	10	32327807	1237	0.00574811	0.00343896	0.000997829	0.00166977	0.000907912	-0.00262436	-0.00129055	-0.00372665	-0.000971908	-0.00358907	-0.00173683	0.00125086	-0.0026556	0.00416662	-0.000346926	-0.00445793	0.000284304	-0.00371508	0.00511304	0.00529949	0.0051799	0.00442988	0.00518033	0.00493692	0.00476575	0.00523993	0.005026	0.00465983	0.0043912	0.00459989	0.00458099	0.00494769	0.00482285	0.00488283	0.00477445	0.00485732	0.260925	0.516388	0.847245	0.706224	0.860874	0.595017	0.786547	0.47696	0.846665	0.441173	0.692455	0.785674	0.562118	0.399713	0.942655	0.361252	0.952517	0.444366
cg11011654	10	32338272	1237	0.00770459	-0.00189702	-0.00115399	0.00566385	-0.00356706	-0.00621755	-0.00422904	-0.000465851	0.000448077	-0.00541405	-0.00167745	0.00152921	5.60736e-05	0.00135323	-0.00749426	-0.0079941	-0.000434346	-0.0018003	0.00470827	0.0052281	0.00487803	0.00397968	0.00465458	0.0047514	0.00425942	0.00501331	0.00459759	0.00423841	0.00396725	0.00447691	0.0042014	0.00466542	0.00446528	0.00439403	0.00440087	0.00418396	0.101757	0.716717	0.812991	0.15468	0.443465	0.190679	0.320775	0.925965	0.922362	0.201469	0.672423	0.732669	0.989351	0.771773	0.0932809	0.0688644	0.92138	0.666988
cg23683046	10	32339223	1236	-0.0058556	0.000763368	-0.00460489	5.5458e-05	-0.00436415	-0.00250994	0.0105652	-0.00829924	0.00171821	-0.00591556	-0.00404877	0.00211965	0.00171467	-0.0015774	0.000262476	0.00044959	0.00112636	0.00299781	0.00376909	0.00410557	0.0042114	0.00326998	0.00370189	0.00388308	0.00348587	0.00406315	0.00379359	0.0034964	0.0038107	0.00346636	0.00363439	0.00380973	0.00374657	0.00353189	0.00374016	0.00377804	0.120283	0.852496	0.274204	0.986469	0.238438	0.518035	0.00243859	0.0410955	0.650602	0.090665	0.28802	0.540875	0.637076	0.67884	0.944148	0.898707	0.763298	0.427496
cg02484640	10	32361261	1233	0.00211143	-0.00442359	-0.00225186	0.00341614	-0.000838816	-0.000959475	0.00530334	0.0012657	0.00133243	-0.00365006	-0.00038664	0.000326574	0.00181125	0.00430549	-0.00312297	-0.00439335	0.00266016	0.000987618	0.00387236	0.00411876	0.0042055	0.00354776	0.00412269	0.00379773	0.00392376	0.00391765	0.00418227	0.00355962	0.00346869	0.00358035	0.00376516	0.00390238	0.00373515	0.00365794	0.00367922	0.00375693	0.585577	0.282818	0.592334	0.335597	0.838773	0.800543	0.176504	0.746638	0.750037	0.305171	0.911247	0.927323	0.630477	0.269898	0.403097	0.229734	0.469665	0.792644
cg00061313	10	32367033	1235	-0.00403929	-0.000572496	0.00539302	0.00118408	-0.00205182	-0.00559652	0.00366561	-0.000120451	-0.000993538	-3.24497e-05	0.000376791	0.00185295	0.000415686	-0.00498614	-0.00294833	0.0042161	-0.000262571	0.00762319	0.00398368	0.00422069	0.00410883	0.0034862	0.00401072	0.00398945	0.00395809	0.00409754	0.00407471	0.00349145	0.003418	0.0035516	0.00356303	0.00388115	0.00391173	0.00382623	0.00368075	0.00383159	0.310602	0.892106	0.189336	0.734122	0.608942	0.160668	0.35439	0.976549	0.807362	0.992585	0.912221	0.601863	0.907124	0.198895	0.451021	0.270508	0.94313	0.0466389
cg26300461	10	32401032	1237	0.00463424	-0.00214053	0.000100644	0.00172201	0.0015901	-0.00462326	0.00435672	-0.00188475	-0.00329303	-0.00409999	-0.000873123	-0.00219643	-0.00108931	0.00072717	-0.00500363	-0.00387445	-0.000467385	-0.00194117	0.00515163	0.00522983	0.00496279	0.00438649	0.00511284	0.00498099	0.00482319	0.00509776	0.00486851	0.00436057	0.00447081	0.00471425	0.0044497	0.00489768	0.00480592	0.00483528	0.00458787	0.00477037	0.36835	0.682326	0.98382	0.694636	0.7558	0.353314	0.366374	0.71159	0.498791	0.347093	0.845163	0.641278	0.806608	0.88197	0.297811	0.422965	0.918857	0.684065
cg16489259	10	32438418	1237	-0.00133088	0.0049071	0.00042126	0.00362386	-0.00405491	0.00423753	0.000790188	-0.00611543	-0.00568526	-0.00655731	0.000541673	-0.00423379	0.000904034	-0.00321427	-0.000506955	-0.00293049	0.00175304	-0.00945769	0.00395217	0.00399812	0.00365726	0.00319842	0.00362201	0.003969	0.00376979	0.00366528	0.00378112	0.00327021	0.00334606	0.00364845	0.00357213	0.00392869	0.0035724	0.00346278	0.00383276	0.00342609	0.736308	0.21969	0.908299	0.257208	0.262919	0.285675	0.833972	0.0952215	0.132686	0.0449453	0.871397	0.245872	0.800206	0.413269	0.887152	0.397395	0.647396	0.00577144
cg16819445	10	32444420	1237	0.00560335	0.00495527	0.0021681	0.00606574	0.00382097	0.00430666	-0.000242901	-0.00561795	-0.00246995	-0.00635874	-0.0056924	-0.00635804	-0.00215847	0.00341256	-0.00233386	-0.00718965	0.00106119	-0.00579503	0.00663882	0.00716264	0.00709416	0.00589972	0.00692101	0.00666561	0.00661827	0.00690343	0.0067887	0.00600817	0.00585818	0.00614825	0.00614876	0.0065964	0.00649794	0.00660397	0.00633276	0.00660484	0.398654	0.489049	0.759896	0.303884	0.580891	0.518214	0.970723	0.415765	0.715983	0.289896	0.3312	0.301079	0.725557	0.604921	0.719469	0.276292	0.866921	0.380275
cg12640548	10	32456571	1237	-0.00723734	0.00180475	-0.0046581	0.00309169	-0.00324651	-0.00275975	0.00713905	-0.00215172	0.00168507	-0.00848165	-0.00460151	0.0029404	0.00786252	-0.00501695	-0.00340737	-7.73639e-06	0.00197965	0.00327066	0.00369561	0.00413837	0.00435531	0.00342738	0.00385251	0.00416046	0.00357101	0.00398486	0.00370335	0.00334747	0.00386816	0.00363881	0.00354698	0.00377859	0.00370758	0.00362208	0.00359472	0.00357839	0.0501875	0.662763	0.284834	0.367027	0.399397	0.50712	0.0455905	0.589215	0.6491	0.011285	0.234209	0.419053	0.026645	0.184268	0.358081	0.998296	0.581832	0.360715
cg06694916	10	32460468	1237	0.00440529	0.00245091	0.00436092	0.00313619	0.00226583	-0.00341499	0.0013496	-0.00291385	-0.0058935	-0.00438258	-0.0051622	0.00313393	-0.00112056	0.00173048	-0.00285967	-0.00557734	0.00112902	-0.00332206	0.00507761	0.0054597	0.00540362	0.00458445	0.00498078	0.00513333	0.00488712	0.00519112	0.0051496	0.004614	0.00437081	0.00463087	0.00458534	0.00503361	0.00481388	0.00502798	0.00465695	0.00488865	0.385619	0.653497	0.419646	0.493916	0.649171	0.505886	0.78243	0.574583	0.252434	0.342192	0.237578	0.498566	0.806937	0.731008	0.552481	0.267319	0.808441	0.496792
cg18119492	10	32519194	1237	0.0051697	-0.00462541	-0.00154801	0.00449752	0.00545632	0.000385704	0.000634359	0.00160428	-0.00380816	-0.00325895	-0.00278248	-0.00222783	-0.00256676	0.0052811	-0.000289398	-0.0061476	4.38699e-06	-0.00787242	0.00516392	0.00549307	0.00508154	0.00482355	0.00530291	0.00518492	0.00457407	0.00516426	0.00481637	0.00447859	0.00455441	0.00466429	0.00486207	0.00526412	0.0047277	0.00508719	0.00479106	0.00494351	0.316769	0.399762	0.760644	0.351126	0.303513	0.9407	0.889698	0.756066	0.429137	0.466814	0.541238	0.63291	0.597558	0.315752	0.951189	0.226875	0.999269	0.111278
cg07927031	10	32521531	1237	0.00248901	0.00265534	0.00438847	0.00213489	0.00259344	-0.00375264	0.0016036	-0.00266685	-0.00485678	-0.00373667	-0.00370809	-0.000561257	-0.000836271	-0.00185495	-0.0037983	-0.00324065	-0.00133878	-0.00204423	0.0039932	0.00410345	0.00404455	0.00354826	0.00396211	0.00402145	0.00389761	0.00408196	0.00403495	0.00350966	0.00345251	0.0035545	0.00362886	0.0039769	0.00377654	0.00391548	0.00369272	0.00377092	0.53308	0.517568	0.277907	0.547392	0.51275	0.350739	0.680756	0.513546	0.228714	0.28702	0.282811	0.874535	0.817742	0.640906	0.31453	0.407869	0.716945	0.587747
cg18045048	10	32527116	1237	0.00420017	0.0032334	0.00300619	0.00204868	0.0013139	-0.00673367	0.00309078	-0.00566323	-0.00428796	-0.00497453	-0.0028988	0.00252023	-0.00090955	0.000349087	-0.00394087	-0.00330833	0.000846225	-0.00146988	0.00542496	0.00584185	0.00559701	0.00472447	0.00526963	0.00527115	0.00514268	0.00552597	0.00540489	0.00482723	0.00464958	0.00494749	0.00491722	0.00542583	0.00508962	0.00525561	0.00493734	0.00516665	0.438795	0.579928	0.591194	0.664556	0.803102	0.201441	0.547836	0.30544	0.427575	0.302768	0.532986	0.610476	0.853251	0.948701	0.438755	0.529031	0.863915	0.776033
cg26148466	10	32562875	1237	0.000316124	-0.00644552	-0.00218288	-0.00514957	0.00144409	-0.00434163	-0.000805381	0.00835612	0.00484179	0.00510445	-0.000664299	0.000946546	-0.000767551	-0.000706428	0.00206701	0.00788797	-0.0100761	0.00463234	0.00496094	0.00550989	0.00495575	0.00449169	0.00472315	0.00537423	0.00472746	0.00506735	0.00502128	0.00432928	0.00438753	0.00472708	0.00479245	0.00504946	0.00520474	0.00444556	0.004587	0.00487805	0.949191	0.242077	0.659594	0.251603	0.759798	0.419171	0.864725	0.0991451	0.334918	0.238377	0.879655	0.841294	0.872756	0.888738	0.691264	0.0760054	0.0280442	0.342301
cg07290991	10	32587254	1237	-0.00601627	-0.000559873	-0.00379136	0.00242523	-0.00307457	-0.00705435	0.00558651	-0.00443712	0.00317634	-0.00501035	-0.00103797	0.00476619	0.00665232	-0.0053668	-0.00246328	-3.89734e-05	0.00262275	0.0043943	0.00418416	0.00483888	0.00464228	0.0038726	0.0043336	0.00409248	0.00397017	0.00418227	0.00401527	0.00381801	0.00406435	0.00385087	0.00404535	0.00408591	0.00408276	0.00414646	0.00406208	0.00400525	0.150472	0.907888	0.414099	0.531148	0.478031	0.0847557	0.159392	0.288719	0.428906	0.189421	0.798427	0.215831	0.100086	0.189018	0.546284	0.992501	0.518495	0.272583
cg27032954	10	32605289	1237	0.00181375	0.00518673	-0.00182398	0.00355118	0.00272247	0.000941119	0.00458327	-0.0049562	-0.00586987	-0.00594126	-0.00544456	-0.00152363	-5.94288e-05	0.000997951	-0.00203083	-0.00495502	-0.00156032	-0.00668585	0.00611483	0.00622563	0.00586298	0.005241	0.00589139	0.00572785	0.00558199	0.00610798	0.00605335	0.00541414	0.00521112	0.00546223	0.0053468	0.00591869	0.00562754	0.00557631	0.00518981	0.00568962	0.766761	0.404774	0.755723	0.49804	0.644002	0.86949	0.411599	0.417119	0.332201	0.272484	0.296118	0.780292	0.991132	0.866103	0.718195	0.374227	0.763681	0.239956
cg06560547	10	32707038	1237	0.00451949	0.000187449	0.00422025	0.00387003	0.00269256	-0.0029889	0.000754027	-0.00325733	-0.00466457	-0.00337314	-0.00459062	0.000561962	-0.00209807	-5.15788e-05	-0.00285597	-0.00510297	0.000516422	-0.0018241	0.00492752	0.00524875	0.00517385	0.00434255	0.00490854	0.00497175	0.00468315	0.0051105	0.00496089	0.00442841	0.00427084	0.00448424	0.00447254	0.00485947	0.00463858	0.00468426	0.00452198	0.00473568	0.359041	0.971511	0.414679	0.372827	0.583317	0.547722	0.872087	0.523878	0.347079	0.446236	0.28243	0.900271	0.638998	0.991531	0.538093	0.275983	0.909077	0.700102
cg19571645	10	32734568	1236	0.00446514	0.00267703	-0.000913683	-7.20404e-05	0.00157441	0.000304757	-0.00185649	-0.00207685	-0.00277253	-0.00282915	-0.00141876	-0.00114399	-0.00206338	0.000877213	-0.000261073	-0.0020653	-0.000341012	-0.00313891	0.00428525	0.004494	0.00430526	0.00367574	0.00418776	0.00407854	0.00407991	0.00441191	0.00422079	0.00381384	0.00369403	0.00381951	0.00393205	0.00422172	0.00405079	0.00411751	0.00392282	0.00412153	0.297421	0.551382	0.831932	0.984363	0.706951	0.940436	0.649086	0.637828	0.511262	0.458201	0.700927	0.764549	0.59975	0.835396	0.948612	0.615956	0.930727	0.446306
cg12903894	10	32872900	1237	0.00250071	0.000636407	-0.00121546	0.0018186	0.00198943	-0.00136765	-0.000564608	-0.00270015	-0.00450085	-0.00280638	-0.00220421	-0.00108001	-9.47689e-05	0.00245851	1.46246e-05	-0.00278281	0.000539235	-0.0025546	0.00431825	0.00448957	0.00447302	0.0037524	0.0042647	0.00420521	0.00417798	0.00447924	0.00429072	0.00379118	0.00371994	0.00389767	0.00399889	0.00417967	0.0040526	0.00409714	0.00391562	0.00406609	0.56252	0.887276	0.785828	0.627924	0.640866	0.74501	0.892502	0.546633	0.29419	0.459155	0.55349	0.781711	0.981093	0.556394	0.997121	0.497006	0.890466	0.529828
cg04969498	10	32973908	1236	-0.00784713	-0.00737315	-0.00461792	0.00277792	-0.00303402	-0.0013308	0.00155946	0.00177402	0.00185205	0.00201134	-0.0015083	0.0079986	1.08473e-05	-0.00195174	0.000914824	0.00387834	-0.0020084	0.00223203	0.00469665	0.00462272	0.004335	0.00376822	0.00422255	0.0042844	0.0040542	0.00434646	0.0045327	0.00372753	0.00377627	0.00387002	0.00420358	0.00423291	0.00415843	0.00393468	0.00400426	0.00407737	0.0947627	0.110716	0.286756	0.461004	0.472432	0.756093	0.700495	0.683162	0.682836	0.589479	0.689587	0.0387518	0.997941	0.644736	0.825877	0.32429	0.615973	0.584091
cg17278322	10	33184685	1237	0.00191447	-0.0018167	-0.000637715	0.0049943	0.000311685	0.000960876	0.00264257	-0.00241183	0.000330783	-0.00890536	-0.00230648	-0.00370161	-0.00185501	0.00119723	-0.00550842	-0.0023096	-0.00215306	-0.0054901	0.00493112	0.00517347	0.005133	0.00425285	0.00465774	0.00485683	0.00478664	0.00484551	0.00494999	0.00434918	0.00424737	0.00420161	0.0043562	0.00490795	0.00440326	0.00444727	0.004387	0.00454148	0.697837	0.72547	0.901127	0.240259	0.946647	0.84317	0.580899	0.618664	0.946721	0.0405997	0.587103	0.378318	0.670231	0.80728	0.21094	0.60353	0.623582	0.22671
cg11429262	10	33234181	1237	-3.90445e-05	-0.00623979	0.00515172	-0.00492197	0.00164252	0.00139919	0.00486587	0.0120868	-0.00180769	0.00121091	-0.00379671	-0.00609904	-0.00170659	-0.00201397	-0.00629618	0.00641921	-0.00290304	0.00226047	0.0043674	0.00475755	0.00450717	0.00448867	0.00482338	0.00450571	0.00406099	0.00445795	0.00420836	0.00383122	0.00407276	0.00418956	0.00412039	0.00436288	0.0044615	0.00411341	0.00422899	0.00399344	0.992867	0.18967	0.253036	0.272846	0.733456	0.756152	0.230841	0.0067023	0.667525	0.751954	0.351224	0.145456	0.678742	0.644357	0.158179	0.118628	0.492422	0.571363
cg09624923	10	33244211	1237	-0.000799955	0.00864387	0.00318587	0.00158234	-0.00516364	-0.00276743	0.00264971	-0.00579382	-0.00229105	-0.00306337	0.00166906	0.00312919	-0.000763846	0.00193598	-0.00421546	-0.0056562	0.00176908	-0.00515752	0.00388628	0.003918	0.004068	0.00339063	0.00364041	0.0038552	0.00362212	0.00366445	0.00363855	0.00325551	0.00317344	0.00339836	0.00366538	0.00360296	0.00349892	0.00370839	0.00326405	0.00349811	0.836915	0.0273702	0.433537	0.640729	0.156067	0.472853	0.464452	0.113857	0.528917	0.346715	0.598926	0.357158	0.834921	0.59104	0.228286	0.127199	0.587825	0.140381
cg20217971	10	33244681	1234	-0.00621689	0.000316321	0.00622517	0.00239031	-0.00179591	-0.00461682	0.00410399	0.000120848	-0.0021026	8.50441e-05	-0.000119992	0.00333967	0.00269553	-0.0060277	-0.00365631	0.00150225	-0.000603509	0.00502262	0.00419382	0.00442468	0.00427877	0.0035212	0.00432964	0.00408786	0.00410486	0.00412801	0.00437487	0.00374582	0.00367075	0.00374163	0.00376862	0.00430072	0.00398603	0.00402394	0.00388802	0.00399831	0.138236	0.943008	0.145698	0.497243	0.678292	0.25873	0.317413	0.976645	0.630795	0.981887	0.973923	0.372087	0.474451	0.161048	0.358995	0.708904	0.876646	0.209048
cg13780464	10	33250847	1237	0.00578435	0.00197625	0.00323698	0.00313435	0.00440903	0.00479287	0.00258441	-0.00371913	-0.00617489	-0.00928507	-0.00559249	-0.00638376	0.000581838	0.00345605	-0.00392242	-0.00660359	-0.000210816	-0.00355591	0.00685049	0.00713424	0.00710571	0.00593219	0.00688469	0.00666327	0.00653359	0.0067804	0.0069612	0.00582627	0.0060394	0.00611442	0.00625163	0.00665947	0.0064623	0.0063118	0.00620157	0.0065759	0.398462	0.781773	0.648716	0.597247	0.521906	0.471958	0.692432	0.58334	0.375056	0.111013	0.354445	0.296462	0.925848	0.603783	0.543872	0.295455	0.972882	0.58868
cg20497029	10	33251163	1236	-0.00503465	-0.00216704	-0.00402685	0.00237617	-0.00437385	0.000801644	0.0028647	-0.00511792	0.00161517	-0.00145603	0.000992731	-0.0012582	-0.00343341	-0.0024914	0.00319252	-0.000875179	0.00198537	-0.0047788	0.00421599	0.0041062	0.00390847	0.00375137	0.00403873	0.00419009	0.00362263	0.00392218	0.00364257	0.00365459	0.00370583	0.00348357	0.00365332	0.00366258	0.00359806	0.00357066	0.003388	0.00360809	0.232408	0.597675	0.302876	0.526462	0.278819	0.848276	0.429073	0.191938	0.657465	0.690327	0.788789	0.717964	0.347317	0.496358	0.374923	0.806377	0.557876	0.185348
cg11688410	10	33260748	1235	-0.0042545	7.70253e-05	0.00780339	-0.000456543	0.000189628	-0.00504456	0.00308129	0.000902808	-0.0031886	0.00216874	-5.44297e-05	0.00308602	0.00145981	-0.00617373	-0.00553403	0.00447383	-0.00172784	0.0070162	0.00421407	0.00435147	0.00425262	0.00347077	0.00414293	0.00394949	0.00406296	0.00417616	0.00421579	0.0036261	0.00348247	0.00360425	0.00362415	0.00405877	0.00386444	0.0038261	0.00378213	0.00383992	0.31269	0.985877	0.0665113	0.895349	0.963492	0.201508	0.44822	0.828846	0.449441	0.54978	0.98753	0.391878	0.687096	0.128239	0.152133	0.242286	0.647785	0.0676736
cg02948188	10	33272417	1234	-0.00463514	-0.00192797	0.00598061	0.00271356	-0.00312304	-0.00760557	0.00382547	-0.00136867	-0.0046102	-0.00347681	0.000114831	0.00858212	-0.00186252	-0.000352171	-0.00185151	0.00182207	0.000148754	0.00600304	0.00412642	0.00432278	0.00429957	0.00365584	0.00414634	0.0041177	0.00392077	0.00397357	0.0041207	0.00353183	0.00357606	0.00367756	0.0039628	0.004113	0.00407251	0.0040496	0.00387066	0.00390289	0.261317	0.655595	0.164232	0.457933	0.451327	0.0647411	0.329216	0.730513	0.263229	0.324908	0.974383	0.0196143	0.638354	0.931765	0.649371	0.652755	0.969344	0.124024
cg06156502	10	33273713	1237	0.00547724	-0.000133817	-0.0107962	-0.00401968	0.00849337	0.00634771	-0.00215885	0.0033465	0.00334754	-0.00503115	-0.00916792	-0.0153244	0.0031708	0.00330111	0.00529327	0.000643165	-0.00991296	-0.00597368	0.00745986	0.00793931	0.0076452	0.00647858	0.00732706	0.00725458	0.0074462	0.00791807	0.00714407	0.0068792	0.00693325	0.00686403	0.00690167	0.0074201	0.00714328	0.0069832	0.00676068	0.00740606	0.462809	0.986552	0.157906	0.534957	0.246384	0.381577	0.771873	0.672557	0.639372	0.464561	0.186064	0.0255773	0.645929	0.656401	0.458685	0.926617	0.142576	0.419901
cg00146027	10	33299147	1237	-0.0157895	-0.00586763	-0.00372376	0.00338448	-0.00303179	-0.00556307	0.0139543	-0.00180528	0.00249836	-0.00670058	-0.00257694	0.00625638	0.00604688	0.00181226	0.0013166	-0.00346584	0.000532963	0.00403686	0.00429995	0.00487264	0.00431472	0.00377882	0.00432477	0.00466691	0.0039308	0.00445069	0.00434346	0.0039016	0.00436111	0.00407666	0.00405669	0.00437287	0.00408422	0.00437852	0.00418761	0.0041825	0.000240638	0.228513	0.388118	0.370443	0.483284	0.233251	0.000385243	0.685022	0.565156	0.0859074	0.554593	0.124862	0.136067	0.678558	0.747178	0.42862	0.898726	0.334456
cg14232460	10	33315694	1237	0.00458297	1.63123e-05	-0.00221816	0.00430101	0.00153788	0.00089643	0.00142537	-0.00434122	-0.000898744	-0.00627418	-0.0027183	-0.00299235	-0.000864328	0.00260832	-0.00246836	-0.00575208	0.000288152	-0.00407247	0.00579353	0.0058307	0.00591998	0.00470732	0.00543984	0.00530285	0.00548002	0.00573764	0.00573773	0.0049871	0.00478989	0.0049713	0.00507637	0.0054993	0.00528031	0.00528576	0.00500705	0.00529004	0.428916	0.997768	0.707891	0.360881	0.777401	0.86576	0.794784	0.449277	0.875531	0.208362	0.57037	0.547224	0.864802	0.635286	0.640167	0.276498	0.954108	0.441396
cg00453735	10	33321730	1235	0.00155818	0.000806217	0.00168479	0.0024859	0.00174794	-0.000840368	0.00348616	-0.00474409	-0.00374282	-0.00656276	-0.00367865	-0.00110495	0.00368427	0.0036345	-0.00276869	-0.00507043	0.000712262	-0.00323334	0.00536277	0.00558712	0.00556383	0.00459835	0.00521255	0.00519859	0.00537486	0.00548752	0.00561269	0.00467244	0.00454765	0.00462818	0.00455773	0.00533087	0.00493018	0.00506431	0.00469736	0.00503455	0.771391	0.885264	0.762034	0.588779	0.737373	0.871579	0.516594	0.387301	0.504868	0.16015	0.418566	0.811304	0.418884	0.495376	0.574403	0.316726	0.879478	0.520724
cg11936289	10	33407061	1237	0.00478188	-0.00446898	-0.00307969	0.0129261	0.00411523	-0.0164669	-0.00428385	0.00337859	-0.00618818	-0.00654931	0.00610954	0.0168348	0.00125619	-0.00395328	-0.0100883	-0.00735455	-0.00470903	0.00315787	0.00802547	0.00833628	0.00791597	0.00662812	0.00826546	0.00803452	0.00751144	0.00761666	0.00733011	0.00648795	0.00748957	0.00722029	0.00736029	0.00747652	0.00767085	0.00753503	0.00771407	0.00739461	0.551283	0.591898	0.697241	0.0511541	0.618567	0.040411	0.568467	0.657347	0.39855	0.312755	0.414649	0.0197217	0.864482	0.596973	0.188462	0.329041	0.541566	0.669343
cg23636741	10	33418908	1237	0.0034359	0.000370854	0.00219233	0.00397669	0.00144146	-0.00304471	0.00234495	-0.00325264	-0.00265623	-0.00594384	-0.00281288	0.00377062	5.06028e-05	-0.000577273	-0.0019113	-0.00425638	0.000979287	-0.00242879	0.00405114	0.00421524	0.00414936	0.0035248	0.00395725	0.00400119	0.00386804	0.00408078	0.00414338	0.00360052	0.00345095	0.00366863	0.00351625	0.00401919	0.00382364	0.00401715	0.00368302	0.00379951	0.396364	0.929893	0.597254	0.259234	0.715664	0.446687	0.544357	0.425414	0.521472	0.0987742	0.415013	0.304045	0.988518	0.885793	0.61717	0.289348	0.790322	0.522669
cg00901490	10	33422941	1237	-0.00358169	0.00115287	0.0116508	0.00169534	0.000398323	-0.0145495	0.00433893	-0.000322414	-0.00292948	-0.00662999	0.00279435	0.0026861	-0.00283473	-0.00149402	-0.0122888	-0.000971507	-0.00540615	0.00197236	0.00442622	0.00452871	0.00429565	0.00395322	0.00442828	0.00448751	0.00402021	0.00427975	0.00407251	0.00386925	0.00375928	0.00415107	0.00422884	0.00412357	0.0042709	0.00410236	0.00412754	0.0042371	0.418402	0.799055	0.00668296	0.668033	0.928327	0.00118598	0.280464	0.939948	0.471937	0.0866194	0.457288	0.517576	0.502645	0.717118	0.00401062	0.812799	0.190272	0.641574
cg18941917	10	33423142	1237	-0.000400921	-0.00312201	-0.000801393	0.00341785	-0.00409384	-0.0011846	0.00233918	-0.00139216	-0.0040642	-0.0081082	-4.73822e-05	-0.00175025	-0.00154985	0.00525032	-0.00231211	-0.00381873	0.00101102	-0.001158	0.00386012	0.00396514	0.00387786	0.00325406	0.00368161	0.00371381	0.00373345	0.00378997	0.00393569	0.00322503	0.0032047	0.0033635	0.0037695	0.00384	0.00370205	0.00366728	0.00354913	0.00328058	0.917279	0.431069	0.836276	0.293565	0.26615	0.749748	0.530958	0.713376	0.301766	0.0119322	0.988204	0.60281	0.68096	0.171541	0.532267	0.297738	0.775749	0.7241
cg14626325	10	33432425	1237	0.0063218	0.00383957	0.0027905	0.00186917	0.00292443	-0.000190104	0.00290384	-0.0050195	-0.00294301	-0.00576719	-0.00489309	-9.3368e-05	-0.00303607	0.00286589	-0.0026678	-0.00686003	-0.00139041	-0.0031596	0.00563607	0.00603199	0.00587091	0.0049392	0.00570703	0.00549791	0.00545926	0.00575509	0.00601131	0.0049531	0.00493846	0.00494623	0.00496823	0.00565275	0.00519714	0.00526609	0.00517646	0.0052063	0.262004	0.524428	0.634566	0.705107	0.608353	0.972417	0.594787	0.383107	0.624432	0.244278	0.321777	0.98494	0.541136	0.612162	0.607727	0.192684	0.788236	0.543931
cg23912035	10	33505747	1237	0.00514902	0.00250456	0.00259585	0.00906756	0.00450705	0.00408518	0.000184568	-0.00321148	-0.00310043	-0.0116055	-0.00538712	-0.00691462	-0.001444	0.003045	-0.00119963	-0.0062133	0.000557162	-0.00784671	0.00684858	0.00726273	0.00709929	0.00602301	0.00714817	0.00695929	0.00668997	0.00709597	0.00692252	0.00613875	0.00616958	0.00641492	0.0061941	0.0068925	0.00665428	0.00675591	0.00631706	0.00665723	0.452149	0.730207	0.714627	0.132199	0.528356	0.557196	0.97799	0.650852	0.654243	0.0586869	0.382569	0.281079	0.815664	0.658645	0.856934	0.357738	0.929718	0.238527
cg02977812	10	33537894	1237	0.00612925	0.000377467	-0.00250106	0.00113564	0.000995173	0.00200375	-0.0034894	-0.00217838	-0.00163861	-0.00457758	-0.00243022	0.00284784	-0.000346204	0.00243281	0.00043305	-0.00482013	0.00152846	-0.00577087	0.00557275	0.00575704	0.0057011	0.00484886	0.00551892	0.00530914	0.00524703	0.00559918	0.00545505	0.00497941	0.00465692	0.00497087	0.00530107	0.00559258	0.00531297	0.00536685	0.00513502	0.00540892	0.271392	0.947723	0.66088	0.814824	0.856901	0.705866	0.506035	0.697237	0.763884	0.357937	0.601775	0.566708	0.947929	0.663558	0.935038	0.369117	0.765968	0.286009
cg24892069	10	33562205	1237	0.00175487	-0.00113507	0.00335956	0.0012376	0.00108377	-0.000506917	0.00176748	-0.000635855	-0.00431344	-0.000139861	-0.00161119	-0.000351669	0.00342573	0.00215449	-0.00482686	-0.00427723	-0.00137331	-0.00234441	0.00535764	0.00554997	0.00516726	0.00457283	0.00508541	0.00530439	0.00506848	0.00528207	0.00518884	0.00462488	0.0047908	0.00527364	0.00528819	0.00521035	0.00501131	0.00532156	0.00526146	0.004981	0.743256	0.837948	0.515587	0.786667	0.831238	0.923866	0.7273	0.904182	0.405809	0.975875	0.736637	0.946833	0.517108	0.679239	0.335451	0.421538	0.794082	0.637876
cg11345700	10	33565458	1237	0.00158542	0.00406428	0.00240968	0.00401953	0.000217228	-0.00271395	0.00185335	-0.00490528	-0.0057094	-0.00727177	-0.00382089	0.000710264	-0.000568327	0.000829172	-0.00163353	-0.0048314	0.00128476	-0.00277865	0.00473282	0.00499613	0.00497435	0.00420879	0.00476778	0.0046996	0.00470549	0.00492976	0.00479277	0.0043962	0.00416676	0.00433036	0.00442173	0.00480736	0.00468117	0.00479795	0.00449444	0.00470143	0.737638	0.415939	0.628088	0.339562	0.96366	0.563611	0.693677	0.319719	0.233554	0.0981067	0.359146	0.869716	0.897729	0.86306	0.727121	0.313948	0.774988	0.554505
cg06898048	10	33614690	1237	0.00531045	0.00444535	0.00127716	-0.00196497	0.00282772	0.000859137	-0.0013572	-0.0032903	-0.00308069	-0.000449581	-0.00263348	1.11392e-05	-0.00318743	0.00149706	-0.00214242	-0.00137776	-0.00135722	-0.003438	0.00388834	0.00409909	0.00396601	0.00346999	0.0038285	0.00388417	0.00375387	0.0040613	0.00388217	0.00356496	0.00341398	0.00360972	0.00357633	0.0038227	0.00378378	0.00377761	0.00352868	0.00375459	0.172021	0.278156	0.747433	0.571207	0.460152	0.824945	0.71769	0.41785	0.427458	0.899644	0.440481	0.997538	0.372791	0.695335	0.57125	0.715322	0.700516	0.359835
cg27270412	10	33622332	1237	0.00218783	0.00413262	0.00754904	0.00271009	-0.00349768	-0.000878009	0.000652557	-0.00115677	-0.00345552	-0.00767871	-0.00264985	-0.00083585	0.00285616	-0.00255624	-0.0082012	-0.00195566	0.0030421	-0.00267713	0.00428182	0.00465752	0.00436689	0.00376969	0.00448646	0.00412749	0.00391995	0.00443696	0.00424465	0.0036163	0.00382135	0.00381383	0.00430833	0.0045733	0.00425773	0.00420362	0.00411623	0.0041307	0.60938	0.374916	0.083863	0.472193	0.435622	0.831544	0.867786	0.794315	0.415593	0.0337238	0.488037	0.826523	0.50737	0.576197	0.0540804	0.641766	0.459877	0.516917
cg06223926	10	33626522	1237	0.00569113	0.000138514	0.00185699	0.00296033	-0.000131937	0.00220901	0.000796928	-8.98782e-05	-0.000911209	-0.00579463	-0.000857632	-0.00314832	-0.00272127	0.00378509	-0.00283646	-0.00388362	0.00151276	-0.00616623	0.0054592	0.0058304	0.00570173	0.00492159	0.00570428	0.00531078	0.00551438	0.00570126	0.0055953	0.00512608	0.00494157	0.00487707	0.00504642	0.00555876	0.00546529	0.00553282	0.00542482	0.00537564	0.297188	0.981046	0.74466	0.547508	0.981547	0.677448	0.885091	0.987422	0.870634	0.258299	0.862216	0.51858	0.589716	0.49592	0.603765	0.482727	0.780354	0.251353
cg26484001	10	33630103	1237	-0.0044225	-0.0017632	0.00301888	0.000479251	-0.00207503	-0.00279855	0.00356175	0.00177298	0.00236655	0.00107721	0.00322407	0.00235607	0.000948869	-0.00386736	-0.000401311	0.00532423	0.000292394	0.00351637	0.00415759	0.00442313	0.00421119	0.00353768	0.00418969	0.00404352	0.00408055	0.00420904	0.00412175	0.00374193	0.00364049	0.00373958	0.00383926	0.00421322	0.00390036	0.0039444	0.00374177	0.0039297	0.287457	0.690164	0.473454	0.89224	0.620409	0.488871	0.382739	0.673587	0.565859	0.773443	0.375826	0.52867	0.804793	0.358666	0.91805	0.177074	0.937714	0.370885
cg26335963	10	33631297	1237	-0.00200799	0.00654033	0.00364849	0.000649599	0.00353393	-0.000734644	0.00322742	-0.00554043	-0.00333973	-0.00475257	-0.00529779	0.00118886	0.000767158	0.000263085	-0.00299598	-0.000270547	-0.00170565	-0.00398613	0.00501693	0.00533136	0.00524937	0.00450731	0.00523776	0.00490398	0.00486941	0.00504261	0.00509158	0.00466024	0.00461426	0.00455972	0.00467664	0.00509589	0.00494483	0.00493983	0.00474674	0.00491145	0.688978	0.21991	0.487035	0.885405	0.499864	0.880918	0.507462	0.271889	0.511868	0.307817	0.250914	0.794301	0.869699	0.958826	0.544593	0.956323	0.719348	0.417021
cg11297897	10	33701629	1236	0.00315452	0.00073559	0.00324122	0.00277242	0.00245204	-0.000440619	0.00244122	-0.00280169	-0.00340578	-0.0061318	-0.00460068	-0.00206989	-0.000641484	0.00222358	-0.00271896	-0.00385964	8.83705e-06	-0.00454108	0.0053577	0.00567848	0.00549612	0.00459428	0.00531659	0.00516335	0.00523295	0.0055386	0.00544356	0.00486137	0.00471146	0.00476894	0.00479814	0.00536476	0.00503667	0.00518941	0.00491782	0.0051091	0.556006	0.89693	0.555372	0.546208	0.644652	0.931994	0.64085	0.612964	0.531542	0.207189	0.328824	0.664262	0.893644	0.678523	0.589313	0.457026	0.998566	0.374099
cg11760395	10	33701708	1237	0.00139629	-0.00199659	0.00310859	0.00507702	0.00412079	-0.000361789	0.00301423	-0.00275763	-0.00474628	-0.00669488	-0.0065219	-0.000123086	-0.00082071	0.00130674	-0.00279057	-0.00453356	-0.00021575	-0.00305994	0.0049646	0.00519324	0.00510957	0.00434545	0.00497012	0.00495886	0.00467272	0.00518022	0.00488968	0.00445566	0.00438652	0.00456629	0.00460087	0.00501891	0.00464256	0.00478729	0.00461202	0.00478786	0.77852	0.700638	0.542931	0.242665	0.40704	0.94184	0.518882	0.594492	0.331711	0.132953	0.137066	0.978495	0.858424	0.794583	0.547783	0.343639	0.962689	0.522755
cg05622577	10	33710900	1237	0.00374024	-0.00209713	-0.000139178	0.00492171	0.00329413	-0.00119867	0.000756921	-0.0029021	-0.00639538	-0.0081182	-0.00612711	-0.000359598	0.000896861	0.00342235	-0.00177753	-0.00884615	0.000607451	-0.00414684	0.00668256	0.00699487	0.00684807	0.0057749	0.00671767	0.0065178	0.00646064	0.00683579	0.00676468	0.00602079	0.0057545	0.00599115	0.00601374	0.00676517	0.00641723	0.00648163	0.00603103	0.00639181	0.575683	0.764322	0.983785	0.394071	0.623874	0.854087	0.906734	0.671168	0.34445	0.177542	0.286989	0.952138	0.881447	0.612942	0.781785	0.172315	0.919772	0.516484
cg11543958	10	33767401	1237	0.00595195	0.00210389	0.00228182	0.00503283	0.000899801	-0.000562265	0.000652968	-0.00283243	-0.00327899	-0.00573114	-0.00252896	-0.00211467	-0.00186494	0.00143062	-0.00139894	-0.00716229	0.00148112	-0.00293436	0.00486801	0.00516074	0.00493878	0.00442726	0.00505178	0.00473821	0.00482726	0.00510382	0.00486234	0.00443336	0.00429867	0.004303	0.00440831	0.00481558	0.00465722	0.00467838	0.00445728	0.00464051	0.221456	0.683514	0.644066	0.255629	0.858632	0.90554	0.892401	0.57892	0.500079	0.196104	0.556322	0.623115	0.672258	0.766405	0.763887	0.125786	0.739669	0.527167
cg07345597	10	33773908	1237	-0.00848475	0.000205459	0.000770716	0.00383126	-0.00396963	-0.00421831	0.00887092	0.000944407	0.000427898	-0.00729319	0.000384866	0.0026103	0.0010668	-0.000370525	-0.00112284	-0.000549648	0.000113757	0.00132974	0.00375624	0.00392861	0.00391187	0.00340852	0.00354446	0.00389495	0.0031434	0.00363447	0.00357058	0.00315056	0.00364048	0.00341276	0.0034591	0.00361689	0.00355328	0.00332969	0.00347675	0.00357677	0.0238934	0.958291	0.843812	0.261003	0.262733	0.2788	0.00477139	0.794981	0.90461	0.0206192	0.915806	0.444352	0.757774	0.918405	0.752001	0.868885	0.973898	0.710063
cg12096990	10	33848058	1237	-0.00791505	-0.00047048	-0.00323948	-0.000204223	-0.00155584	-0.00519712	0.00895981	-0.00452947	0.00284297	-0.00505709	-0.00376672	0.00559967	0.00353612	-0.00454792	-0.00249528	1.82543e-05	0.000755043	0.00707024	0.00382494	0.00417197	0.00401343	0.00346973	0.00380418	0.00401285	0.0032684	0.00379639	0.00380884	0.00328978	0.00372846	0.0035039	0.00339027	0.00356975	0.00369085	0.00335837	0.00364808	0.00358363	0.0385154	0.910212	0.419574	0.953065	0.682554	0.195279	0.00611877	0.232831	0.455417	0.124242	0.31237	0.110015	0.296939	0.202658	0.498994	0.995663	0.836034	0.0485041
cg21721259	10	34121284	1237	0.00197491	0.00484311	0.00260472	0.00196996	0.00457726	0.000103547	0.00252244	-0.00618982	-0.00703367	-0.00509895	-0.00189856	-0.0011269	-0.00210696	0.000444988	-0.00282102	-0.00713798	0.000528103	-0.00372478	0.00567653	0.00585365	0.00566484	0.00473106	0.00550996	0.0055362	0.00533013	0.00564977	0.00557541	0.00485247	0.00476412	0.00511802	0.00497871	0.00553964	0.00499394	0.0053498	0.00502832	0.00512118	0.727909	0.40803	0.645656	0.677125	0.406129	0.985077	0.63604	0.273259	0.20711	0.293353	0.690252	0.825728	0.672154	0.935976	0.57215	0.182121	0.916355	0.467025
cg27422550	10	34186501	1237	0.00356551	2.05216e-05	0.00281998	0.00464791	0.0025488	-0.000924424	0.00301506	-0.00203907	-0.00322431	-0.00684149	-0.00440349	-0.000344476	-0.000329493	0.00170778	-0.00367397	-0.00715779	0.000453446	-0.00426498	0.00527856	0.00544992	0.00543749	0.00446893	0.00510228	0.00503872	0.00507532	0.00531032	0.00530549	0.00468774	0.00451818	0.0046835	0.00472733	0.00526164	0.00482639	0.00504816	0.00472603	0.00488344	0.499378	0.996996	0.604027	0.298317	0.617397	0.854434	0.55247	0.700991	0.543366	0.144443	0.329751	0.941368	0.944433	0.745504	0.446522	0.15622	0.923563	0.382469
cg24919806	10	34189023	1237	0.00189857	0.00315981	0.00689881	0.00364555	-0.00616008	0.00456186	0.00161103	-0.00609594	-0.00440649	0.00128529	0.00297707	0.00241329	0.00452734	-0.00552344	-0.0126313	-0.00956066	-0.00054118	-0.00444797	0.00594254	0.00634119	0.0057005	0.00468507	0.00507225	0.00553191	0.00528482	0.00608681	0.00546333	0.00495042	0.00489501	0.00540264	0.00543736	0.00589109	0.00516415	0.0055616	0.0057206	0.00548315	0.749356	0.618273	0.226197	0.436498	0.22457	0.409573	0.760488	0.316585	0.419921	0.795147	0.543064	0.6551	0.40505	0.348454	0.0144468	0.0856057	0.924631	0.417247
cg05734744	10	34216487	1237	0.00359071	0.0017019	0.00298843	0.00336031	0.00308139	0.000553064	0.00150019	-0.00332164	-0.00562529	-0.00450803	-0.00460709	-0.00209517	-0.00100725	0.000435199	-0.00409357	-0.00396272	0.0010699	-0.0029197	0.00459743	0.0047963	0.00472819	0.00404805	0.00447198	0.0044807	0.00438251	0.00469677	0.00465025	0.00408728	0.00390887	0.0041127	0.00421986	0.00454725	0.00429477	0.00450486	0.00419575	0.00431264	0.434787	0.722713	0.527357	0.40648	0.490795	0.901764	0.732116	0.479431	0.226404	0.270052	0.238548	0.610444	0.811344	0.923754	0.340513	0.379047	0.798726	0.4984
cg22821709	10	34229048	1236	-0.00468115	-0.00152495	0.00682377	0.00322244	-0.00103833	-0.00504405	0.0030489	0.000293821	-0.00127293	0.00116769	0.00198098	0.00388152	0.00109586	-0.00456396	-0.00302966	0.00314707	0.000720834	0.00454781	0.0041869	0.00427244	0.00415868	0.00356442	0.00398152	0.0041231	0.00393293	0.00413923	0.00424744	0.00353787	0.00348603	0.00360815	0.00373907	0.00409023	0.00379415	0.00387099	0.0036127	0.0037913	0.263547	0.721147	0.100828	0.365965	0.794256	0.221193	0.438209	0.94341	0.764411	0.741359	0.569856	0.282034	0.769459	0.2645	0.424575	0.416224	0.84185	0.230319
cg17027002	10	34313874	1235	0.00485362	0.00084295	0.00489286	0.00300123	0.00195683	-0.00135432	-2.17397e-05	-0.00250046	-0.00390974	-0.00456397	-0.00318394	0.000560319	0.00031297	0.00244934	-0.00417888	-0.00274433	0.00176298	-0.0020594	0.00477299	0.00497342	0.00480334	0.00417403	0.00461032	0.00468033	0.00443539	0.00485388	0.00482513	0.00422031	0.00398856	0.0042053	0.00394763	0.00479722	0.0043915	0.00450331	0.00422884	0.0044115	0.309204	0.865411	0.308375	0.472126	0.67124	0.772303	0.996089	0.606451	0.417775	0.279506	0.424715	0.894003	0.93681	0.609649	0.341309	0.542257	0.676757	0.640626
cg18165178	10	34313965	1237	0.00715092	0.00209561	0.0023108	0.00334985	0.00404473	-0.00298516	0.000697863	-0.00285848	-0.00258499	-0.00604469	-0.00532842	0.000857989	-0.00130391	0.00276149	-0.00278257	-0.00422688	7.9827e-05	-0.00411573	0.0051933	0.00544101	0.00544196	0.00443378	0.0053423	0.00504364	0.00501591	0.00536694	0.00543581	0.0044889	0.00465644	0.00463076	0.00456761	0.00505691	0.00488155	0.00504836	0.0049514	0.00479584	0.168528	0.700126	0.671109	0.449932	0.448982	0.55394	0.889347	0.594304	0.634397	0.178113	0.252494	0.853009	0.775286	0.585009	0.568665	0.402437	0.987137	0.390788
cg09382350	10	34347980	1237	0.00227364	0.000443209	-0.00336454	0.00245383	0.0015834	0.00432597	0.00333132	-0.00354834	0.000887809	-0.00594374	-0.00333238	-0.00493901	0.00104026	0.00325892	-0.000691075	-0.00628202	0.00168812	-0.00482607	0.00585572	0.00615357	0.00613778	0.00507561	0.00569854	0.00574272	0.00581634	0.00611959	0.00615391	0.00518507	0.00505272	0.00529802	0.00521475	0.00580373	0.00554564	0.00551804	0.00520342	0.00553612	0.697811	0.942582	0.583577	0.628772	0.78112	0.451271	0.566812	0.562027	0.885289	0.251663	0.509561	0.351213	0.841884	0.574442	0.900828	0.254931	0.745617	0.383349
cg06104278	10	34367147	1237	0.00126933	0.0028713	8.7495e-05	0.00259304	0.00160613	0.000744557	0.00266003	-0.0030933	-0.000532131	-0.00487117	-0.00388186	-0.000545001	-0.000138924	0.000153094	-0.000448944	-0.00445095	0.000848893	-0.00515034	0.00456378	0.00471355	0.00477739	0.00401687	0.00450468	0.00448742	0.00443901	0.00466111	0.00465936	0.00413466	0.0039246	0.00413541	0.00410692	0.0044731	0.00429878	0.00444531	0.00424415	0.00437076	0.780911	0.542419	0.985388	0.51858	0.721431	0.868219	0.549013	0.50692	0.909074	0.238744	0.32261	0.895151	0.973015	0.972697	0.916824	0.316698	0.841469	0.238652
cg21395430	10	34367994	1237	0.00456995	0.00322414	-0.00105686	0.00362864	0.00215966	0.000377082	0.000846893	-0.00610901	-0.00269279	-0.00599347	-0.00278405	-0.0029723	-0.00117275	0.000906494	-0.000711664	-0.00647048	0.000200528	-0.00650313	0.00590869	0.00627703	0.00596424	0.00512242	0.00594516	0.0057484	0.00574241	0.0060847	0.00588582	0.00528613	0.00521914	0.00518752	0.00539922	0.00592673	0.00555064	0.00570111	0.00526987	0.00560605	0.439269	0.607504	0.859352	0.478706	0.716408	0.947698	0.882753	0.31538	0.647308	0.256874	0.593735	0.566664	0.828047	0.878438	0.897981	0.256396	0.969646	0.24604
cg03486379	10	34391256	1237	0.00472135	0.000613281	0.00158635	0.00195898	-0.000233962	-0.000431054	0.00273748	-0.00546076	-0.0037205	-0.00686399	-0.00353045	-0.000985388	-0.000882049	0.00401555	-0.00548643	-0.00607634	0.00174092	-0.00156089	0.00589445	0.00596474	0.00600207	0.00489104	0.00575755	0.00555411	0.00568237	0.00579916	0.0057782	0.00507546	0.00505076	0.00505403	0.00531582	0.00570474	0.00540376	0.00551518	0.00532756	0.00543774	0.423142	0.918108	0.791548	0.68877	0.967586	0.938138	0.629984	0.346374	0.519649	0.176252	0.484556	0.845416	0.868213	0.481496	0.309964	0.270571	0.743837	0.774075
cg15022430	10	34391668	1237	0.00375799	0.00221734	0.00289268	0.00153164	0.00418022	-0.000205639	-0.000771293	-0.00301229	-0.00378991	-0.00452747	-0.00367341	0.000375227	0.00311065	-0.00113728	-0.00253304	-0.00455998	-0.000678695	-0.00399376	0.00427425	0.00453794	0.00426433	0.00371395	0.0043778	0.0040317	0.00406832	0.00438683	0.0042382	0.00380952	0.00364872	0.00375588	0.00385443	0.00415647	0.00400784	0.00413771	0.00379793	0.00405653	0.379284	0.625109	0.497553	0.680046	0.339645	0.959321	0.849634	0.492293	0.3712	0.234652	0.314047	0.920421	0.419648	0.784379	0.527374	0.270438	0.858172	0.324856
cg26779306	10	34399020	1237	0.00464533	-0.00109791	-0.000247673	0.00360372	-0.00130787	0.00310686	-0.00314712	0.00475229	0.00319588	-0.00583506	0.000306773	-0.00897879	-0.00227195	0.00588402	0.00140712	0.00113943	-0.00110669	0.000856792	0.00378688	0.00413962	0.00395758	0.0033988	0.00377317	0.00369738	0.00361326	0.0038557	0.00397152	0.0033672	0.0032955	0.00363391	0.00367003	0.00386292	0.00361184	0.00336406	0.00361455	0.00375146	0.219938	0.790841	0.950099	0.289012	0.728873	0.400748	0.383758	0.217748	0.420994	0.0831113	0.925833	0.0134797	0.535881	0.127708	0.696843	0.73483	0.75947	0.819344
cg07576664	10	34408654	1233	0.00475935	0.00256033	-0.000989782	0.00146129	0.000767028	0.00119492	-0.000556606	-0.00396158	-0.00341042	-0.00528698	-0.00466803	-0.00163984	-0.0014948	0.00147187	-0.00187075	-0.00459314	0.000372016	-0.00337171	0.00519903	0.00519456	0.00515441	0.00445257	0.00513572	0.0049783	0.00503722	0.00514772	0.00500072	0.00461366	0.00441176	0.00452085	0.00468752	0.00481891	0.00481134	0.00480222	0.00466357	0.00489648	0.359967	0.622092	0.847721	0.742768	0.881276	0.810311	0.912014	0.441549	0.495248	0.25182	0.290016	0.716808	0.749811	0.760034	0.697409	0.338839	0.93642	0.491076
cg13628006	10	34446040	1234	-0.00180498	-0.000346004	0.00346602	0.000273906	-4.70202e-05	-0.00453901	0.00413605	3.24737e-05	-5.44427e-05	0.00126653	0.0011062	0.00277315	-0.00101306	-0.0066723	-0.00225791	0.00543625	-0.000486901	0.00641572	0.00432203	0.00446112	0.00426112	0.00378955	0.0041687	0.0041516	0.00410737	0.00421036	0.0043607	0.00379832	0.00361924	0.00373826	0.0037636	0.00440538	0.00398795	0.00432719	0.00396419	0.00396555	0.676222	0.938178	0.415985	0.94238	0.991001	0.274256	0.313943	0.993846	0.990039	0.738799	0.759876	0.458191	0.787796	0.129879	0.571269	0.209007	0.902246	0.105692
cg19568997	10	34455451	1234	-0.00203389	0.00319578	0.00736392	-0.000756022	1.35952e-05	-0.00430736	-0.00208311	0.00024585	-0.00111019	0.00533582	0.0012822	0.00197587	-0.0028598	-0.00627642	-0.00540663	0.00740907	-0.00481867	0.00768421	0.00408233	0.00426347	0.00430173	0.00355374	0.00413662	0.0038849	0.00396085	0.00411451	0.00418639	0.00348069	0.00350717	0.00345621	0.00369606	0.00412584	0.00405092	0.00371326	0.00383102	0.00376685	0.61833	0.453512	0.0869244	0.83153	0.997378	0.26754	0.598939	0.952353	0.790862	0.125281	0.714669	0.567535	0.439083	0.128198	0.181985	0.0460099	0.208463	0.0413549
cg16360502	10	34462251	1237	0.00345323	-0.00270164	-0.00599842	0.000958262	0.000864719	0.000634707	-0.000572705	-0.000249101	0.00156898	-0.00593134	-0.00143728	-0.00253711	0.000236662	0.00443128	0.000581899	-0.00348821	0.002669	-0.00045006	0.00487596	0.005145	0.00497387	0.00428911	0.00472303	0.00468866	0.00474429	0.00485018	0.00501574	0.00450292	0.00429201	0.00428774	0.0044282	0.004847	0.00474524	0.00472626	0.00436926	0.00461141	0.478811	0.599513	0.227823	0.82321	0.854731	0.892319	0.903917	0.959039	0.754424	0.187764	0.737721	0.554044	0.957378	0.360595	0.902402	0.460485	0.541293	0.922252
cg16895672	10	34470745	1237	0.00608159	0.00253614	1.35551e-05	0.00031671	0.00403619	0.00464941	-0.000550862	-0.00323403	-0.00404172	-0.0048037	-0.0065688	-0.00139968	-0.00264689	0.00192447	-0.00206371	-0.00386024	-0.00249075	-0.00621305	0.00505109	0.00526803	0.00508123	0.00445889	0.00504404	0.00476823	0.00479472	0.00515441	0.00506168	0.00451661	0.00439914	0.00443494	0.00450962	0.00481096	0.00469125	0.00483456	0.00454651	0.00482758	0.228584	0.630217	0.997872	0.943375	0.423601	0.329521	0.908533	0.530377	0.424584	0.287526	0.135385	0.752305	0.557242	0.689144	0.660006	0.4246	0.583804	0.198097
cg24479690	10	34474040	1237	-0.00106027	0.0138027	-0.0166253	0.002885	-0.00310569	-0.001153	0.00452042	-0.00747157	0.00750922	-0.00211588	-0.00412403	-0.00951825	0.00505582	-0.00111125	0.00977345	0.00869622	0.00577945	0.0114866	0.00881959	0.00918914	0.00959538	0.00803867	0.00886226	0.00882241	0.00796213	0.00953202	0.00844875	0.00802292	0.00813404	0.00800371	0.00858684	0.00877714	0.00909084	0.00856779	0.00878036	0.00844859	0.90431	0.13308	0.0831612	0.719677	0.726009	0.89602	0.570211	0.433135	0.374113	0.791988	0.612149	0.234349	0.556004	0.899251	0.282336	0.310111	0.510394	0.17396
cg20154207	10	34512912	1237	0.00671797	0.000581823	-0.00384191	0.000997941	0.00288956	0.00121655	0.0015858	-0.00090422	-0.000201741	-0.00550537	-0.00598699	-0.00191176	-0.00132564	0.00212455	-0.000866426	-0.00385969	0.00102153	-0.0045371	0.00542533	0.00548676	0.00555026	0.00484475	0.00518248	0.00535633	0.00521839	0.00550026	0.00549021	0.0048641	0.0045449	0.00484311	0.00490884	0.00524376	0.00505908	0.0052094	0.0047632	0.00505128	0.21562	0.91555	0.488809	0.836803	0.577142	0.820328	0.761214	0.869419	0.970688	0.257703	0.187738	0.693036	0.78712	0.685362	0.864018	0.458749	0.830187	0.369075
cg01718289	10	34568717	1237	0.00673443	0.00316368	0.00314686	0.00290535	-0.00153461	-0.00149855	-0.00135775	-0.00031663	-0.000864631	-0.00581865	-0.000675949	0.000472915	-0.00438727	0.0033397	-0.00237811	-0.00421589	-0.000338994	-0.00554311	0.00474946	0.00479597	0.00489386	0.00426256	0.00460459	0.00452215	0.00446918	0.004698	0.00465079	0.0041857	0.00415335	0.00407178	0.00419888	0.00426735	0.00432559	0.00427075	0.00411188	0.00446585	0.156209	0.509476	0.52021	0.495493	0.738924	0.740357	0.761278	0.946266	0.852515	0.164491	0.870717	0.907538	0.296084	0.433852	0.582472	0.323568	0.934295	0.214524
cg15645287	10	34569552	1237	0.00464034	0.00281391	0.00345096	0.00428577	0.00218822	-0.00167682	0.0012416	-0.00302677	-0.00273515	-0.00691516	-0.00387303	-8.12676e-05	0.000840929	0.000283261	-0.00323425	-0.00580733	0.00159639	-0.0018469	0.00562989	0.00559656	0.00549549	0.00457493	0.00531238	0.0051418	0.00525371	0.00550228	0.00557764	0.00477168	0.00469481	0.00478914	0.00468746	0.00537079	0.00503291	0.00523694	0.00490274	0.00506518	0.409807	0.61511	0.53003	0.348864	0.680405	0.744337	0.813177	0.582255	0.623867	0.14728	0.409395	0.986461	0.857624	0.957938	0.52047	0.267466	0.744718	0.71539
cg18809326	10	34577772	1237	0.00319095	0.00347696	0.00262275	0.00225256	0.000624466	-0.00105811	0.00214822	-0.00485623	-0.00536217	-0.0061861	-0.00209214	-0.00036904	-0.000344108	0.00113512	-0.00335277	-0.00393696	0.000426186	-0.00567692	0.00542215	0.00551676	0.00553972	0.00462194	0.00540113	0.00539212	0.00530556	0.00545793	0.00531915	0.0048061	0.00469882	0.00485338	0.00481746	0.0052211	0.00506775	0.00517761	0.00480124	0.00510193	0.556195	0.528529	0.635895	0.626002	0.907956	0.844428	0.685552	0.373596	0.313412	0.198048	0.65614	0.939389	0.943056	0.827889	0.508235	0.447026	0.929268	0.265838
cg24571124	10	34581071	1237	0.00425032	0.00554633	2.26622e-05	0.00235458	0.00408678	6.66313e-05	0.00311261	-0.00836494	-0.00204664	-0.00599698	-0.00475621	-0.00100809	-0.00155347	-4.10666e-06	-0.00256579	-0.00729669	-0.00181558	-0.00648142	0.00640236	0.00655957	0.00652339	0.00551534	0.00653739	0.00616862	0.00607052	0.00640098	0.00646265	0.0057157	0.00563225	0.00574133	0.00572971	0.00627485	0.00614811	0.00618504	0.00596744	0.00609489	0.506775	0.397813	0.997228	0.669441	0.531879	0.991382	0.608132	0.191274	0.751481	0.294081	0.398413	0.86062	0.786294	0.999478	0.676438	0.238107	0.76094	0.287592
cg12433089	10	34588400	1237	0.00131771	0.00628386	0.000276093	0.0037505	-0.00145993	-0.00056501	0.004087	-0.00901224	-0.00261812	-0.00660335	-0.00562695	-1.22132e-05	0.000802004	-0.00185128	-0.00622688	-0.00982645	0.00628589	-0.00663498	0.00647175	0.00682782	0.00669639	0.00570523	0.00660386	0.00644287	0.00617863	0.00653117	0.00624374	0.00565955	0.00574227	0.00603211	0.00614258	0.00658933	0.00611157	0.00612294	0.00593629	0.00626679	0.838658	0.3574	0.967112	0.510937	0.825036	0.930119	0.508309	0.167623	0.674983	0.243307	0.327128	0.998385	0.89612	0.778748	0.308266	0.108525	0.289649	0.289712
cg09884107	10	34609538	1237	0.00204131	0.00215865	0.00565912	0.00734473	0.00494441	0.00700394	0.00295445	-0.00494343	-0.00422394	-0.00340968	-0.0034086	-0.00381982	0.000947975	-0.000263884	-0.00337901	-0.00809288	0.00142684	-0.00549564	0.00473248	0.00522095	0.00491222	0.00433638	0.00483452	0.004448	0.00466786	0.00504568	0.00489535	0.00432873	0.00422339	0.00424087	0.00431175	0.00471538	0.00444378	0.00456904	0.004366	0.00448347	0.666221	0.67927	0.249301	0.0903129	0.306436	0.115342	0.526777	0.327217	0.388222	0.430881	0.419622	0.367739	0.825981	0.955372	0.447021	0.0765199	0.743814	0.220291
cg10781694	10	34622734	1237	-0.00449792	0.00746314	0.00224057	-0.000325702	-0.00625885	-0.00838924	0.00153835	-0.0114785	-0.00256168	0.00454395	0.00587482	0.00381148	0.000660545	-0.00303829	0.0029472	0.00316568	0.0027897	0.00910174	0.00463467	0.00517984	0.00503716	0.00425278	0.00494349	0.00481807	0.00428127	0.00486092	0.00482069	0.0040055	0.00431536	0.00458824	0.00448179	0.00482798	0.00451709	0.0043496	0.00441389	0.00418172	0.3318	0.14964	0.656459	0.938953	0.205485	0.0816478	0.719354	0.0182071	0.595147	0.256615	0.173395	0.40614	0.882829	0.529147	0.514108	0.46673	0.527369	0.029514
cg04928162	10	34627146	1237	0.00485241	-0.000811707	-0.00122024	0.000877124	0.00321194	0.00459195	0.00211273	0.000460287	-0.00239424	-0.00496198	-0.00433736	-0.00478074	0.00104643	0.00102121	-0.00270101	-0.00408062	-0.000195434	-0.00708337	0.00426797	0.00476482	0.00454407	0.00415634	0.00453375	0.00453034	0.00442742	0.00460088	0.00422591	0.0039008	0.00385582	0.00416813	0.00404765	0.00444302	0.00429991	0.00442962	0.00415705	0.00436641	0.255565	0.864732	0.788288	0.832862	0.478665	0.310773	0.633225	0.92031	0.571012	0.203358	0.260637	0.251392	0.795999	0.818211	0.529903	0.35694	0.962503	0.104752
cg22200270	10	34662183	1237	0.00390718	0.00628722	0.000208857	9.64859e-05	0.00273615	0.00138416	0.00191056	-0.00754655	-0.00345515	-0.00202685	-0.000640705	-0.00197422	0.00265561	-0.00521915	-0.00107506	0.00127544	0.00290549	-0.00243124	0.00416919	0.00438204	0.00404452	0.00367767	0.00411405	0.00438023	0.00415221	0.00405048	0.00408778	0.00369291	0.00352834	0.00402238	0.00399549	0.00407367	0.00384681	0.00382122	0.00394791	0.00409243	0.348678	0.151353	0.958816	0.979069	0.506004	0.752001	0.645423	0.0624445	0.397978	0.58311	0.855906	0.623562	0.506273	0.200127	0.779885	0.738547	0.461758	0.552457
cg12779616	10	34662402	1237	0.000577173	0.000965952	-0.000750538	0.0029941	0.00195525	0.000663719	0.00114449	-0.00551787	-0.00223245	-0.0037935	-0.00375169	-0.00139593	0.000366516	-0.00200368	-0.00283487	-0.00365038	0.00182377	-0.000801643	0.00376738	0.0040021	0.0040308	0.00335868	0.00392127	0.00382336	0.00367513	0.00385091	0.00378781	0.00339306	0.00337223	0.00345573	0.00369681	0.00380244	0.00361625	0.00355262	0.00356478	0.00376133	0.878239	0.809275	0.852287	0.372687	0.618043	0.862183	0.755486	0.151894	0.555607	0.26356	0.265914	0.686252	0.921024	0.598231	0.433085	0.304178	0.608926	0.831228
cg19414981	10	34663822	1237	0.00688939	0.004533	-0.00386055	0.000511481	0.00125866	0.00574216	-0.00243517	-0.00327679	-0.000304864	-0.0045569	-0.00127259	-0.00451304	-0.00294725	0.00245234	0.000888193	-0.00530398	0.000456497	-0.00664976	0.005988	0.00611704	0.00589576	0.0050691	0.0058014	0.00557344	0.00564727	0.00593035	0.00596394	0.00524763	0.00504474	0.00521823	0.00518829	0.00575654	0.00552963	0.00566594	0.0052629	0.00561749	0.249925	0.458666	0.512596	0.919628	0.828242	0.302882	0.666315	0.580575	0.959232	0.38519	0.800839	0.387116	0.569996	0.6701	0.872389	0.349213	0.930879	0.236508
cg11015059	10	34696348	1237	-0.00137365	2.56305e-05	-0.00624045	-0.00209151	-0.00506916	-0.00252321	0.00281415	-0.0020248	0.00472571	-0.00484753	0.00156322	0.00249414	0.00374508	-0.00466409	0.003345	-1.25264e-05	0.00171509	0.00252644	0.00413449	0.00464432	0.00425254	0.00358472	0.00409614	0.00428625	0.003636	0.00437735	0.00392812	0.00350861	0.00389719	0.00376485	0.00418609	0.0040484	0.00399022	0.00367921	0.00379431	0.00374964	0.739707	0.995597	0.14225	0.55959	0.215885	0.556079	0.43895	0.643678	0.228958	0.167091	0.688336	0.507663	0.370975	0.249287	0.401862	0.997283	0.651257	0.500449
cg16355860	10	34716167	1237	-0.00609377	-0.00447197	-0.0177618	0.0142309	-0.0161805	0.00356478	-0.000228507	-0.00218806	-0.0102304	-0.00573958	0.00602938	0.00697431	-0.00429053	0.0184494	-0.0106556	-0.00478199	0.0126554	-0.00405946	0.0104871	0.0105171	0.0107486	0.00909341	0.0100348	0.00989427	0.00964208	0.0108196	0.0101308	0.00936455	0.00916649	0.0095127	0.0105321	0.0103458	0.010325	0.00978525	0.00968516	0.0099902	0.561191	0.670685	0.0984381	0.11759	0.106868	0.718632	0.981093	0.839735	0.312574	0.539939	0.510691	0.463463	0.683733	0.0745416	0.30206	0.625059	0.19132	0.68449
cg19883494	10	34733436	1237	-0.00371298	-0.00511481	0.00157298	0.000321586	-0.000254897	-0.00867684	0.00784101	0.00279653	0.00488902	-0.00556749	-0.00374548	0.00760221	0.00264731	0.000720172	-0.00547334	0.00157011	-0.00201804	0.0047214	0.00371439	0.00416969	0.0040143	0.00314525	0.00378635	0.00405412	0.00332091	0.00358727	0.00356125	0.00302309	0.00360016	0.00350191	0.00346674	0.00353221	0.00373604	0.00346982	0.00338586	0.00350106	0.317493	0.219949	0.695172	0.918562	0.946327	0.0323344	0.0182208	0.435645	0.169802	0.0655252	0.298171	0.0299404	0.445086	0.838442	0.142918	0.650907	0.551162	0.177477
cg19872274	10	34779040	1237	-0.00404622	0.00763486	0.00195141	-0.00142039	-0.00233362	0.00078565	0.00193811	-0.00342889	-0.00414506	0.00242256	0.00244423	0.00559481	-0.00154747	0.00193113	0.00121119	-0.00215618	0.00708863	-3.29187e-05	0.0047504	0.00485054	0.0048558	0.00413545	0.00466002	0.00434155	0.00442995	0.00454105	0.00432781	0.00410742	0.00428056	0.00422934	0.00453165	0.00460388	0.00460243	0.00449061	0.00468201	0.0046264	0.394345	0.115482	0.687778	0.731247	0.61653	0.856398	0.661747	0.450197	0.338177	0.555325	0.567994	0.185883	0.732743	0.674882	0.792425	0.631119	0.130022	0.994323
cg05983525	10	34781230	1237	0.00195627	-0.00355835	0.00216665	-0.00026451	-0.000183782	-0.00440735	0.0053388	-0.00406685	-0.0011332	-0.00499382	-0.00291436	0.00234246	-0.00328858	-0.00280122	-0.00346594	0.00521928	1.49446e-05	0.00684866	0.00355222	0.00378513	0.00382556	0.00334784	0.0036726	0.00370685	0.00309298	0.00377723	0.00340761	0.00297352	0.00308701	0.00332993	0.00331176	0.00363323	0.00374773	0.00334722	0.00356805	0.00348701	0.581827	0.347173	0.571147	0.937025	0.960089	0.23445	0.0843287	0.281624	0.739474	0.0930683	0.345133	0.481772	0.32071	0.440707	0.355065	0.118928	0.996658	0.0495246
cg02767104	10	34793792	1234	-0.00402155	0.000694885	0.00437593	0.000765656	-0.000954202	-0.00648226	0.00385313	-0.00179001	-0.000900875	0.00283537	0.000632495	0.00358949	3.6668e-06	-0.00710898	-0.00266133	0.00573148	-0.000405694	0.00756345	0.00411364	0.00437816	0.00423189	0.00360949	0.00404361	0.0038567	0.00403379	0.00417209	0.00426867	0.00366346	0.00342227	0.00351253	0.00367943	0.00418303	0.0038248	0.00396297	0.0036452	0.003835	0.328265	0.873893	0.301118	0.832011	0.81345	0.092806	0.339469	0.667892	0.832853	0.438955	0.853372	0.306823	0.999205	0.0892283	0.486547	0.148105	0.911382	0.0485847
cg00859888	10	34795865	1237	-0.00355084	0.00164517	0.00559575	-0.00198135	-0.00135087	-0.00646509	0.00175718	-0.0030577	-0.00034977	0.00399629	0.00104087	0.0045431	0.00242851	-0.00849825	-0.00378591	0.00478284	0.00167802	0.00771809	0.00423675	0.00446673	0.0041699	0.00363977	0.00412159	0.0041293	0.00402613	0.00427809	0.00429433	0.00369315	0.0036322	0.00379779	0.00366642	0.00417636	0.00395196	0.00400312	0.00385543	0.00385776	0.401972	0.712638	0.179617	0.586194	0.743097	0.117428	0.662514	0.474773	0.935085	0.279216	0.774444	0.2316	0.507736	0.0418663	0.338071	0.232174	0.663391	0.045428
cg07586544	10	34803397	1237	-0.00742037	5.95317e-05	-0.00171938	0.00540528	-0.00245556	0.00306538	0.00884526	-0.00211136	0.00226082	-0.0104158	-0.00451484	0.000961272	0.00554514	-0.00252433	-0.00330772	-0.00461387	0.000705075	-0.00511127	0.00406947	0.00468618	0.0044478	0.00365927	0.00423866	0.00466215	0.00391529	0.00426752	0.00421635	0.00353521	0.00408148	0.0040116	0.00398106	0.00410666	0.00382607	0.00416017	0.00413448	0.00399382	0.068239	0.989864	0.699076	0.139637	0.562371	0.510857	0.0238736	0.620775	0.591818	0.00321591	0.26865	0.810623	0.163656	0.538759	0.387301	0.267406	0.864589	0.200617
cg13492632	10	34812546	1237	-0.00214076	0.00398919	0.0105979	0.00311956	-0.00269824	-0.00962754	0.000687486	-0.00156301	-0.00259182	1.25728e-05	0.00264751	0.00389778	0.00208569	-0.006013	-0.00501171	0.0021305	0.00115905	0.0087762	0.00378793	0.00402754	0.00396351	0.00332456	0.00379858	0.003887	0.00372765	0.00396083	0.00395515	0.00328493	0.00342068	0.00349339	0.00374249	0.00401287	0.00373754	0.00359818	0.00340058	0.00359562	0.57197	0.321941	0.00749854	0.348071	0.4775	0.0132545	0.853677	0.693126	0.512273	0.996946	0.438947	0.264526	0.577323	0.134022	0.179949	0.55378	0.733224	0.0146547
cg10447404	10	34815779	1237	0.00485428	0.00419232	0.00407984	0.00422923	0.00166858	-5.90788e-05	0.000256084	-0.00380641	-0.00284849	-0.00580721	-0.00131412	-0.00146385	-0.00161386	0.00256593	-0.00306947	-0.00473904	-0.0003151	-0.00519228	0.00506613	0.00521412	0.00533695	0.00455069	0.00513282	0.00494422	0.00491127	0.00520873	0.00515973	0.00468001	0.00458691	0.00455311	0.00465496	0.00507136	0.00487503	0.00497654	0.00477216	0.00484439	0.337971	0.421379	0.444598	0.352702	0.74512	0.990466	0.958415	0.464916	0.580907	0.21466	0.7745	0.747827	0.728819	0.612881	0.528936	0.340957	0.947355	0.283804
cg19017553	10	34817409	1237	0.00380143	0.00159497	-0.00157063	0.00727724	-0.00276439	0.00152799	0.000941428	-0.00384712	0.00033347	-0.0093229	-0.0016501	-0.00355516	0.0020401	-0.00127574	-0.001767	-0.00869762	0.00702481	-0.0033338	0.00555241	0.00571849	0.00561738	0.00499364	0.00545774	0.00552938	0.00552058	0.00567514	0.00540681	0.00500729	0.00473111	0.00498984	0.00511422	0.00543883	0.00508233	0.00529224	0.00508458	0.00531251	0.493568	0.78031	0.779784	0.145033	0.6125	0.782287	0.864593	0.497841	0.950821	0.0626221	0.727257	0.476167	0.689961	0.814549	0.728084	0.100286	0.167098	0.530307
cg01113896	10	34836433	1232	0.00241607	0.000506655	-0.00116063	0.00464355	-0.00471485	-0.00195105	0.00124481	0.000471712	0.00166064	-0.00335529	0.00173897	-0.00124973	0.00190101	0.00358771	-0.00315936	-0.00507522	0.00507054	-0.00238218	0.0045401	0.00494799	0.00485745	0.00393575	0.0048283	0.00441175	0.00476423	0.00483299	0.00469611	0.00420073	0.00390529	0.00419413	0.0042046	0.00449689	0.00459918	0.00453632	0.0046216	0.00450988	0.594613	0.918442	0.811154	0.238065	0.328814	0.658316	0.793874	0.922248	0.723623	0.424441	0.656113	0.765724	0.651179	0.424975	0.49212	0.263227	0.27258	0.597351
cg05921676	10	34845640	1237	0.00104982	-0.000565768	0.00200776	0.00170997	-0.000635141	-0.00311903	0.00490979	-0.00146454	0.00105689	-0.00521153	-6.15609e-05	0.00292458	0.00367917	0.000945393	-0.00519268	-0.00397738	0.00435239	-0.00163246	0.00460172	0.00491078	0.0051839	0.00418823	0.00497639	0.00455683	0.00441551	0.00482555	0.00488371	0.00403601	0.00431388	0.00418927	0.00445058	0.00482757	0.0046478	0.0045222	0.00467461	0.00442529	0.819541	0.908279	0.698529	0.683068	0.898441	0.493676	0.266163	0.761511	0.828668	0.196615	0.988614	0.485107	0.408423	0.844741	0.263894	0.379118	0.351817	0.712207
cg24875463	10	34864942	1237	-0.00337262	-0.00333904	0.00127604	0.00245552	0.00125676	-0.00206423	0.00897257	-0.00197036	0.00178765	-0.00887675	-0.00291987	0.00481405	0.00281377	-0.000178359	-0.00296434	0.000747353	0.000265519	-0.000298817	0.00403854	0.00407603	0.00417551	0.00336097	0.00392391	0.00403308	0.00365009	0.0040896	0.0038939	0.00337982	0.00383226	0.00354025	0.00380419	0.00390295	0.00375763	0.00363195	0.00393818	0.00364494	0.403657	0.412678	0.759908	0.465023	0.748755	0.608773	0.0139643	0.629949	0.64617	0.00862952	0.446109	0.173891	0.459512	0.963551	0.430179	0.836969	0.946246	0.934662
cg26252498	10	34865917	1237	-0.00830557	-0.00169321	0.000965074	0.000668835	-0.00126171	0.00250402	0.00791308	-0.00418344	-0.000470188	-0.00495396	-0.00127967	0.000599364	0.00487448	-0.00328325	-0.00274268	-0.00200379	0.000519325	-0.000173974	0.00424366	0.00438497	0.00447784	0.00366522	0.00419074	0.00413455	0.00358206	0.00416882	0.00393572	0.00360704	0.00391728	0.00392183	0.00396397	0.00397703	0.00402104	0.00366642	0.00455216	0.00383742	0.0503275	0.699394	0.82936	0.855205	0.76336	0.544758	0.0271687	0.315617	0.904906	0.169624	0.743915	0.878534	0.218811	0.409057	0.495187	0.584705	0.909172	0.963839
cg23804261	10	34871720	1237	0.00382612	0.00164591	-0.000882849	0.00590716	0.00296377	0.00395643	0.00147801	-0.0040479	-0.000190912	-0.0055629	-0.00219177	-0.00470525	7.50052e-05	0.00443721	-0.0028967	-0.00514682	0.00152307	-0.00661042	0.00534334	0.00543505	0.0054081	0.00465006	0.00546978	0.00522821	0.00525632	0.00530673	0.0053454	0.00477467	0.00475626	0.00462831	0.00463798	0.00497917	0.00487443	0.00500158	0.00474943	0.00507739	0.473958	0.762018	0.870325	0.203963	0.587926	0.449202	0.778567	0.445591	0.971509	0.243984	0.64493	0.309332	0.987097	0.372846	0.552336	0.303461	0.748449	0.192939
cg15390010	10	34888606	1237	0.00129927	0.00194804	-0.00170765	-0.00280234	0.00361579	0.00445794	0.00394923	-0.00147097	-0.00162392	-0.00101131	-0.00143416	-0.00429288	-0.00221707	0.00290585	0.000326715	-0.00131568	-0.00417838	-0.00697485	0.00440606	0.00466379	0.00450971	0.00389397	0.00498783	0.00458676	0.00418715	0.0044633	0.00426085	0.00397846	0.00421286	0.00424704	0.00412411	0.00449867	0.00459112	0.00435174	0.00434103	0.00437306	0.768083	0.67617	0.70494	0.471733	0.4685	0.331093	0.34559	0.741725	0.703109	0.799345	0.733537	0.312116	0.590861	0.51832	0.943269	0.762397	0.335783	0.110722
cg04043077	10	34910486	1237	0.00684356	0.000929689	3.5154e-05	0.00313718	-0.00315093	0.00219186	0.00109219	-0.00208166	0.00168086	-0.00453608	-0.00115368	-0.00438471	-0.00146403	-0.000435673	-0.0037091	-0.000792254	0.00291843	-0.0033158	0.00395342	0.00423287	0.00408258	0.00369234	0.00393657	0.00392748	0.00383499	0.00413648	0.0040681	0.00353071	0.00355973	0.00349623	0.00350171	0.00407491	0.00371366	0.00383443	0.00365326	0.00376232	0.0834435	0.826155	0.99313	0.395521	0.423464	0.576787	0.7758	0.614792	0.679475	0.198879	0.745869	0.209796	0.675882	0.914856	0.317906	0.83631	0.424373	0.378145
cg20120614	10	34915830	1237	0.00259375	0.000760878	0.00328691	0.00336416	0.00095016	-0.00142821	0.0028637	-0.00369804	-0.00453895	-0.00448785	-0.00333497	-0.00150468	0.000300207	0.000200092	-0.00393322	-0.0033172	0.00098295	-0.00389588	0.0050104	0.00517139	0.00535081	0.00453738	0.00499552	0.00491177	0.00477672	0.00505485	0.00503588	0.00451357	0.00434533	0.00450848	0.00462572	0.00495114	0.00472067	0.0048812	0.0046896	0.00476042	0.604686	0.883028	0.539029	0.458432	0.849151	0.771226	0.548831	0.464423	0.367418	0.320076	0.442795	0.738573	0.948254	0.967764	0.404737	0.496766	0.833978	0.413135
cg14327564	10	34917522	1237	-0.00561592	0.00011362	0.00539382	0.00428099	-0.00422837	0.000120509	0.00725917	-0.00671362	-0.00697021	-0.00951663	-0.00308935	0.00595428	0.00404124	0.00256933	-0.00837652	-0.00786534	-0.00263453	-0.00623528	0.00485714	0.00532048	0.00528584	0.00438024	0.00501561	0.00499336	0.00459548	0.00501142	0.00473654	0.00413747	0.00440988	0.00455227	0.00494014	0.00504997	0.00467348	0.00440289	0.00436207	0.0048047	0.247592	0.982962	0.307525	0.3284	0.399205	0.980746	0.114191	0.180354	0.141134	0.021442	0.483583	0.19088	0.413333	0.610905	0.0730762	0.074034	0.545868	0.194375
cg05871907	10	34917569	1237	0.00355868	-0.00104477	-0.00192458	0.00121474	-0.00246144	-3.3225e-05	0.00178353	-0.00125568	0.000241739	-0.00414481	-0.00117087	0.00180322	9.50928e-05	0.000406172	-0.00287575	-0.00407006	-0.000631582	-0.00175095	0.00414246	0.0042225	0.00439418	0.00344249	0.00411277	0.00405981	0.00401559	0.00419415	0.00427826	0.00346718	0.00354407	0.00360069	0.00374751	0.00394737	0.00376487	0.00375335	0.00377658	0.00366327	0.3903	0.804576	0.661399	0.724189	0.549514	0.99347	0.656933	0.764643	0.95494	0.231914	0.741117	0.616513	0.979756	0.918045	0.444963	0.278196	0.867184	0.632669
cg23855626	10	34956390	1237	-0.00399291	-0.00395546	-0.00815966	0.00217772	0.00205763	-0.00361794	0.00814083	-0.00137169	0.0052427	-0.00837388	-0.00411027	0.000191491	0.00524863	-0.000600979	0.0019191	-0.00510969	0.000159592	-0.00137488	0.00435469	0.00489496	0.00484615	0.00394887	0.00445822	0.00473501	0.00414418	0.00459106	0.00420596	0.00386916	0.00427799	0.00411467	0.00404322	0.00431945	0.00424917	0.00433374	0.00424173	0.00420552	0.359184	0.419052	0.0922319	0.581305	0.644413	0.444818	0.0494838	0.765113	0.212584	0.0304442	0.336656	0.962881	0.194242	0.889345	0.651528	0.23838	0.969987	0.743726
cg24901662	10	34977342	1237	-0.00337801	-0.00125785	0.00415874	0.00106048	-0.00238139	-0.0030014	0.00423254	-0.000360626	-0.00125271	0.00371871	0.00137899	0.00106705	-0.000996173	-0.00468063	-0.00356459	0.00401584	0.00018488	0.00813406	0.00464583	0.00474361	0.00469894	0.00388393	0.00433787	0.00428029	0.00446742	0.00469866	0.00466646	0.00396216	0.00384136	0.00402276	0.00404396	0.00446218	0.00439473	0.00431124	0.00401614	0.00419979	0.467161	0.790881	0.376136	0.784821	0.583022	0.483169	0.343423	0.938822	0.788354	0.347958	0.719607	0.790814	0.805422	0.294199	0.417305	0.351605	0.963283	0.0527724
cg08484423	10	34978246	1237	0.00469266	0.00147935	0.00889754	0.00952595	0.00212629	-0.00496645	0.000804184	-0.0032856	-0.00549702	-0.00873428	0.000162718	0.0017728	0.0021196	-0.000989254	-0.00558326	-0.00382436	-0.00033059	-0.000665505	0.00469395	0.00510222	0.00481885	0.00400249	0.00453115	0.00463366	0.00436768	0.00488319	0.00476807	0.00407377	0.00398657	0.00413239	0.00419253	0.0046209	0.00429795	0.00425264	0.00425377	0.00439263	0.317443	0.771861	0.0648338	0.0173124	0.638883	0.283801	0.853918	0.501049	0.248959	0.0320304	0.967442	0.667922	0.613161	0.830483	0.193926	0.368499	0.938053	0.879577
cg18089728	10	34979866	1237	-0.00658413	-0.00580128	-0.00386277	0.00340173	0.00117718	0.000847002	0.00640256	-0.000859131	0.00110054	-0.00930096	-0.00620628	0.00227155	0.00213999	-0.000756264	0.00406221	-0.000108289	-0.000501014	-0.00394775	0.00412074	0.00466383	0.00460316	0.00388097	0.00439401	0.00435943	0.00428037	0.00439971	0.0044538	0.00361004	0.00396044	0.0039384	0.00389908	0.00435453	0.00413906	0.00397102	0.00394978	0.00399863	0.110087	0.213541	0.401382	0.380751	0.788772	0.845947	0.134707	0.845182	0.80483	0.00998314	0.117099	0.564094	0.583112	0.862123	0.326379	0.978245	0.899062	0.323508
cg00568949	10	34985257	1237	-0.00313652	-0.0110295	-0.00390303	0.00422132	-0.0101748	0.00966652	0.00519624	0.00756289	0.000822484	-0.00022156	0.00345236	-0.00705938	0.00587582	-0.00385415	-0.00214992	-0.000145507	0.00501979	-0.00389196	0.0077492	0.00731268	0.00791974	0.00635972	0.00719431	0.0076482	0.00707052	0.00733458	0.00712621	0.00616882	0.00666002	0.00732695	0.00708255	0.00715816	0.00691247	0.00678688	0.00656051	0.0070082	0.685659	0.131485	0.622138	0.506846	0.157277	0.206268	0.46239	0.302481	0.908115	0.971349	0.6042	0.335306	0.406754	0.590282	0.755785	0.982895	0.444181	0.57866
cg11161396	10	34998341	1237	0.00727431	-0.00171911	9.30177e-05	0.00207017	0.00503104	0.00101468	0.000852339	-0.00395097	-0.00380657	-0.00501485	-0.0032952	-0.00135356	-0.00103543	0.00388635	-0.00234402	-0.00494346	0.0001327	-0.00448382	0.00650321	0.0066775	0.00658068	0.00567857	0.00635088	0.00622902	0.00626004	0.00655391	0.00666418	0.00566771	0.00556946	0.00580775	0.00560874	0.00623364	0.00592221	0.00597158	0.0056818	0.00595123	0.263322	0.796833	0.988722	0.715441	0.428256	0.8706	0.891698	0.546614	0.567865	0.376259	0.554082	0.815714	0.853535	0.53299	0.692252	0.407766	0.981367	0.451193
cg15531997	10	34999169	1237	0.000980251	0.00175476	0.00222177	0.00281625	0.00111239	-0.00225735	0.00313083	-0.00373953	-0.00458453	-0.00680286	-0.00412974	0.000589775	0.00211946	-0.000235053	-0.00410225	-0.00447407	0.0021884	-0.00130077	0.00473126	0.00485549	0.00487258	0.00395966	0.00462117	0.00456903	0.00453651	0.00474568	0.00473988	0.00412513	0.00404432	0.00422391	0.00431311	0.00461518	0.0043896	0.00455351	0.00435262	0.00445686	0.835864	0.717802	0.648409	0.476938	0.809775	0.621267	0.490105	0.430704	0.333432	0.0991218	0.307198	0.888954	0.623144	0.959381	0.350026	0.325827	0.615122	0.770396
cg19955851	10	35000926	1237	-0.00603978	-0.00343685	-0.00281375	0.00179136	-0.00256313	-0.00377874	0.00693888	-0.00125757	0.000115016	-0.00660332	-0.00460182	0.0075838	-0.000299591	5.34202e-05	0.000479445	-0.00203949	-0.00131722	-0.000995101	0.00380642	0.00421047	0.00404555	0.00314261	0.00355137	0.00430315	0.00345055	0.00385997	0.00358782	0.00321215	0.00360833	0.00378979	0.00342849	0.0038684	0.00358971	0.00351084	0.00359676	0.00360826	0.112573	0.41435	0.48673	0.568662	0.470461	0.379871	0.0443309	0.744578	0.974426	0.0398083	0.202191	0.0453798	0.930367	0.988982	0.89375	0.561299	0.714197	0.782714
cg18026072	10	35016204	1237	0.00616208	0.00139913	0.00283738	0.00279126	0.00211082	-0.00147914	0.0027702	-0.00255199	-0.00384629	-0.00418505	-0.00235297	-0.000753029	-0.00133734	0.00265064	-0.00244253	-0.00259018	0.000165507	-0.00522674	0.00483134	0.00494253	0.0049583	0.00416105	0.00476431	0.00486442	0.00473967	0.00480381	0.00489423	0.00442362	0.004288	0.00444533	0.0042893	0.00475605	0.00453781	0.00458694	0.00430608	0.0045986	0.202154	0.777116	0.567153	0.502343	0.657731	0.761072	0.558904	0.59525	0.431936	0.344114	0.583188	0.865484	0.755203	0.577309	0.590395	0.572288	0.96934	0.255708
cg04632825	10	35035116	1237	0.00516485	0.00410016	0.00347469	0.00378341	0.000115584	-0.00133167	0.00150042	-0.00713765	-0.0057167	-0.00538948	-0.000742949	-0.00169863	-0.0021189	-0.000626305	-0.00338943	-0.00495175	0.000393391	-0.00299017	0.00539627	0.00556584	0.00550379	0.00484144	0.00539153	0.00525789	0.00517631	0.00545229	0.00532862	0.00488219	0.00459078	0.0047493	0.00488166	0.00531632	0.00517171	0.00524457	0.00497999	0.0052112	0.338509	0.461326	0.527827	0.434529	0.982896	0.800058	0.771921	0.190497	0.283348	0.269634	0.871436	0.720599	0.664249	0.90622	0.512223	0.345085	0.937037	0.566105
cg16765678	10	35047821	1237	-0.00641493	-0.00160839	-0.00458508	0.00639326	-0.00344636	-0.00535758	0.0107228	-0.00528228	0.00448032	-0.0105352	-0.00178886	0.00142538	0.00457158	-0.00330095	-0.000137853	-0.00178942	0.00138688	0.00316987	0.00418107	0.00449014	0.00444191	0.00373514	0.00426479	0.00421619	0.00354561	0.00405169	0.00374751	0.00341508	0.00394292	0.0038727	0.004163	0.00408799	0.00412223	0.00382337	0.00393358	0.00385136	0.124961	0.72019	0.301964	0.0869603	0.419035	0.20383	0.00249252	0.192328	0.231874	0.00203607	0.650054	0.712831	0.272141	0.419392	0.973323	0.639769	0.724407	0.410478
cg06228486	10	35048654	1237	0.00219631	0.00476216	0.00631001	-0.00023115	0.00395999	0.00393084	0.00302501	-0.0119592	-0.0121768	-0.0033511	-0.00795702	-0.00771786	0.00330364	-0.00358455	-0.0110904	-0.00193876	-0.00585702	0.00445283	0.00505914	0.00546489	0.0049295	0.00435557	0.00486183	0.00507718	0.00458307	0.00528275	0.00463724	0.00468697	0.00445417	0.00447469	0.00476251	0.00486612	0.00499457	0.0044658	0.00476611	0.00498517	0.664196	0.383531	0.200528	0.957676	0.415355	0.438802	0.509228	0.0235847	0.00864255	0.474621	0.0740315	0.0845671	0.487885	0.461344	0.0263858	0.664191	0.219114	0.371742
cg01313176	10	35058287	1237	0.00550423	-0.00276708	0.00646228	0.00584567	0.00614627	0.00136205	0.0005762	-0.00138626	-0.00470095	-0.00818695	-0.00588306	-0.00229757	-0.00450942	0.00138787	-0.00100261	0.00177898	-0.00315285	-0.00219881	0.00498482	0.00507709	0.00493104	0.00403438	0.0047118	0.00455219	0.00444735	0.00483418	0.00472562	0.00440864	0.004193	0.00425411	0.00446432	0.00461797	0.00434774	0.00460241	0.00439475	0.0044044	0.269508	0.585745	0.190016	0.147347	0.192083	0.764782	0.896914	0.774294	0.319844	0.0633078	0.160596	0.589139	0.312446	0.763767	0.817621	0.699103	0.473119	0.617616
cg22521643	10	35060440	1237	-0.00353537	0.00175784	0.00646646	-0.000105075	0.000200009	-0.000974085	0.00369111	-0.00319427	-0.00157908	0.00287673	0.00249027	0.000879112	0.0016429	-0.0108095	-0.00370743	0.00807547	-0.00217279	0.00433693	0.0047126	0.00472701	0.00458375	0.00426629	0.00472538	0.00456711	0.00448972	0.00439708	0.00432666	0.00403255	0.00395047	0.00393641	0.00438863	0.00434067	0.00449845	0.00413416	0.00408853	0.00419706	0.453137	0.709988	0.158323	0.980351	0.966238	0.831106	0.411006	0.467562	0.715137	0.475612	0.528451	0.82328	0.708141	0.0127637	0.40985	0.050778	0.595117	0.301452
cg14593451	10	35063210	1237	0.00229175	-0.000809541	-0.00215148	-0.00320927	-0.00734096	-0.00710334	0.00484974	-0.00442015	-3.71437e-05	0.00104336	0.00204683	0.00888306	-0.00195376	-0.00428455	-0.00350827	0.00917381	-0.00324353	0.00561995	0.00369113	0.00423831	0.00391431	0.00354672	0.00400972	0.00381646	0.00374834	0.00398331	0.00350859	0.00328284	0.00365086	0.00349491	0.00359574	0.00392166	0.00399317	0.00372626	0.00358639	0.00369358	0.534678	0.848521	0.582564	0.365541	0.0671315	0.0627105	0.195722	0.267142	0.991553	0.750619	0.57504	0.0110311	0.586886	0.274598	0.379636	0.013819	0.365783	0.128123
cg20162468	10	35075575	1237	0.00134508	0.00181309	0.00366969	0.00386921	-0.000943909	-0.00103892	-0.000629831	0.00237087	-0.00206407	-0.0028765	-0.000582339	-0.000198374	0.000830171	0.00175332	-0.00487433	-0.000369515	0.000150804	-0.00255128	0.0040223	0.00396137	0.0042095	0.00358185	0.00421061	0.00414236	0.00379778	0.00423501	0.00392416	0.00362237	0.00354985	0.00390825	0.0036881	0.00386417	0.0037753	0.00381866	0.00381241	0.00390175	0.738073	0.647173	0.383337	0.280042	0.822622	0.801966	0.868282	0.575598	0.598895	0.427141	0.869695	0.959519	0.821906	0.650017	0.196666	0.922913	0.968447	0.513188
cg25256866	10	35079264	1237	-0.00103216	-0.00396772	-0.00563102	0.00443867	-0.0014423	0.000547546	0.0016795	0.00543997	0.0040358	-0.00633641	-0.00451728	-0.00631011	0.00303364	0.00248326	-0.00292993	0.000145744	-0.00372567	0.00115732	0.00469993	0.00483736	0.00501976	0.00403026	0.00470094	0.00497456	0.00465944	0.00487995	0.00429814	0.00401185	0.00425902	0.00432001	0.00425997	0.00481619	0.004642	0.00417017	0.00459031	0.00449128	0.826174	0.412088	0.26196	0.270751	0.758988	0.912354	0.718509	0.264953	0.347748	0.114239	0.288854	0.144106	0.476385	0.606128	0.527923	0.97212	0.417	0.796652
cg04770028	10	35080148	1237	-0.0059558	-0.00123762	-0.00194421	0.000602241	-0.0024449	-0.00439748	0.00920527	-0.00152978	0.00609797	-0.00481302	-0.00205219	0.00612794	0.00400892	-0.000226348	-0.00161366	-0.00301849	0.000941948	0.000549599	0.00364657	0.00422402	0.00410671	0.0031311	0.00371861	0.00389692	0.00348281	0.00398331	0.003665	0.00330845	0.00363841	0.00350706	0.00358758	0.00378993	0.00367101	0.0034768	0.00353497	0.003497	0.102414	0.769526	0.63591	0.847475	0.510875	0.259131	0.00821603	0.700944	0.0961446	0.145734	0.572731	0.0805824	0.263805	0.952376	0.66025	0.385295	0.789881	0.875116
cg01176720	10	35081047	1237	-0.00704347	-0.00139477	0.00345998	-0.000808054	-0.000962959	-0.00582342	0.00339785	0.0014984	0.00129979	0.00213179	0.00267641	0.00262619	0.00156062	-0.0059574	-0.00330607	0.00676091	-4.24222e-05	0.00724165	0.00464079	0.00496226	0.0046956	0.00400794	0.00455385	0.00453938	0.00446168	0.00477029	0.00462532	0.00418079	0.00395393	0.0042342	0.00433336	0.00471648	0.00455889	0.00458948	0.00430768	0.00443838	0.129083	0.778653	0.46121	0.840219	0.832528	0.199539	0.446321	0.753437	0.778698	0.61012	0.498469	0.535104	0.718743	0.206552	0.468335	0.140715	0.992143	0.102764
cg14588422	10	35081084	1237	0.00435809	0.00252525	-0.00156707	0.00244693	-0.00167475	-0.00195509	0.000740983	-0.00285648	-0.00278247	-0.00335729	3.32909e-06	-0.00137857	-0.0010061	0.000137947	-0.00276904	-0.00287448	0.00159883	-0.00427383	0.00442288	0.00453684	0.00449609	0.00391234	0.00446389	0.00442132	0.00423905	0.00455181	0.00438846	0.00399568	0.00397216	0.00407996	0.00411377	0.00448882	0.00427061	0.00432936	0.00417356	0.00433508	0.324451	0.577794	0.727434	0.531683	0.707528	0.658347	0.861237	0.5303	0.526053	0.400779	0.999331	0.735447	0.80679	0.975484	0.516731	0.506721	0.701656	0.324196
cg15726896	10	35090668	1237	0.00413618	0.0016153	0.00342792	0.00317095	0.00526234	-0.000666186	0.00414807	-0.00089386	-0.00452738	-0.00698829	-0.00548434	-0.00128951	0.000537258	0.000168551	-0.00230128	-0.00258974	-0.000276376	-0.00245965	0.00437472	0.0047876	0.00489589	0.0041194	0.00461102	0.004521	0.00450373	0.00478716	0.00469243	0.0041997	0.00401942	0.0041388	0.00424102	0.00458114	0.004399	0.00435978	0.00424033	0.00428272	0.344417	0.735822	0.483826	0.441442	0.253765	0.882853	0.357034	0.85188	0.334633	0.0961134	0.172423	0.755371	0.899193	0.970651	0.60088	0.552507	0.948032	0.565751
cg03657973	10	35097857	1237	0.00463377	0.000515217	0.00356697	0.00452936	0.00170714	-0.00149954	0.00189162	-0.00228678	-0.00542103	-0.00946028	-0.00361826	-0.00116474	-0.00045388	0.000624365	-0.00515805	-0.00318427	0.000236716	-0.00350643	0.00553891	0.00573946	0.00565393	0.00467796	0.00534095	0.00538893	0.00528497	0.00556959	0.00559208	0.00481208	0.00480607	0.00495864	0.00481058	0.0054206	0.0050659	0.00529726	0.00488451	0.00517555	0.402826	0.928472	0.528117	0.332927	0.749248	0.780811	0.720399	0.681378	0.332339	0.049305	0.451539	0.814292	0.924831	0.908299	0.308588	0.547763	0.961347	0.498089
cg25017900	10	35102487	1237	0.00441649	0.00212253	0.00554483	0.0109853	0.0032757	0.00315378	-0.00227544	-0.00258945	-0.00939586	-0.0074099	-0.000821361	-0.00960695	-0.0099401	-0.00127998	-0.00336167	-0.00771288	-0.00512622	-0.00769651	0.00538428	0.00571255	0.00587997	0.0050551	0.0055715	0.00568365	0.00511676	0.00557744	0.00552812	0.00497534	0.00491385	0.00510354	0.0054971	0.00574918	0.0057291	0.00510554	0.0055111	0.00528404	0.41207	0.710224	0.345679	0.029772	0.556574	0.578972	0.656534	0.642452	0.0891969	0.136401	0.86725	0.0597803	0.0705687	0.823818	0.557358	0.130868	0.352286	0.145238
cg02538783	10	35102505	1235	-0.0042285	-0.00236284	0.000929345	0.000542472	-0.00232792	-0.00432762	0.00432327	-0.00043955	0.000704809	0.000187154	-0.00183493	0.00574436	-0.000716089	-0.00222828	-0.000924921	0.00591651	-0.00215868	0.000595449	0.00385128	0.00405427	0.00387678	0.00319944	0.00372597	0.00384683	0.0037048	0.00371177	0.00400483	0.00347736	0.00318085	0.00331186	0.00334176	0.00378219	0.00353564	0.00376392	0.00332963	0.00373604	0.272228	0.560027	0.810547	0.865362	0.532115	0.260595	0.243235	0.905735	0.860302	0.957078	0.564029	0.0828324	0.830325	0.555761	0.79363	0.115973	0.516775	0.87337
cg23437967	10	35143296	1237	0.00217406	0.00142802	-0.000166861	0.00502588	-0.00268761	0.00173008	0.00562558	-0.00567552	-0.0019458	-0.00889289	-0.000993998	-0.00205866	0.000691556	0.00521488	-0.00411966	-0.00482351	0.00386657	-0.00609981	0.0058513	0.00587311	0.00585095	0.0047873	0.00559198	0.00531048	0.00553394	0.00573369	0.00596778	0.00510881	0.00492792	0.00520209	0.00505374	0.00551861	0.00551434	0.00543118	0.00505456	0.00526987	0.710226	0.807893	0.977249	0.293793	0.630787	0.744586	0.309363	0.322245	0.744385	0.0817368	0.840146	0.692299	0.891157	0.344678	0.455014	0.374479	0.444291	0.247074
cg07824555	10	35150696	1234	0.00579557	-0.00181568	0.00296447	0.00364091	0.00393174	0.00226732	-0.0024301	0.00288222	-0.000576218	-0.00598905	-0.00317086	-0.00291029	0.00110127	0.00463461	-0.000949822	-0.00473125	0.00183693	-0.00108954	0.00448157	0.0046697	0.00446418	0.00370247	0.00418407	0.00433824	0.00444916	0.00454179	0.00454925	0.00394968	0.00371284	0.00392468	0.00397382	0.00437263	0.00407411	0.00415433	0.00403955	0.00412754	0.195942	0.697408	0.506654	0.325425	0.347375	0.601228	0.584934	0.525689	0.899208	0.129434	0.39309	0.458368	0.78168	0.289184	0.815656	0.254756	0.6493	0.791803
cg23796357	10	35153602	1237	0.00203831	0.00287102	0.00364359	0.00485083	-0.00373787	-0.000401627	-0.00100661	-0.00167889	-0.00100359	0.00225118	0.00144191	-0.00173095	-0.00140828	0.00302086	-0.00555492	-0.00409273	0.00130519	0.00177956	0.00447922	0.0044879	0.00421605	0.00365007	0.00398622	0.00414061	0.0039156	0.00436283	0.00395672	0.00364831	0.00346705	0.00362047	0.00396048	0.00420774	0.00397484	0.00400036	0.00355607	0.00393892	0.649067	0.522351	0.387468	0.183858	0.3484	0.922729	0.79712	0.700373	0.799772	0.537203	0.67749	0.632578	0.722152	0.472801	0.162257	0.306265	0.713596	0.65142
cg07733606	10	35194805	1237	0.0013282	0.00198783	0.000116114	0.00177092	0.000744057	-0.000558064	0.00450166	-0.00441869	-0.00432001	-0.00456705	-0.00272715	0.00342405	0.000889953	0.00295147	-0.00133889	-0.00309252	0.000567568	-0.00701126	0.00596321	0.00608361	0.00611006	0.00512972	0.00586235	0.00556911	0.00570326	0.00603421	0.00585092	0.00537077	0.00511799	0.00520857	0.00547382	0.00580344	0.00570469	0.00582997	0.00532027	0.0057265	0.823744	0.743856	0.984838	0.729924	0.899003	0.92018	0.429928	0.464002	0.460304	0.395128	0.594133	0.510932	0.870846	0.611052	0.814442	0.595799	0.915043	0.220819
cg04017512	10	35195138	1237	0.000128282	0.000118435	0.00326376	-0.000556713	-0.000672725	-0.00344814	0.00395896	-0.00458759	-0.00096463	-0.00435291	-0.00267274	0.00591652	-0.0024794	-0.00229712	-0.00443436	-0.00292835	0.000931649	0.000855275	0.00399128	0.00427699	0.00423062	0.00358784	0.00439128	0.0041812	0.0037762	0.00406446	0.00379659	0.00343315	0.00388429	0.00376499	0.00384994	0.00413856	0.00403711	0.00393855	0.00417696	0.00396458	0.97436	0.977908	0.440433	0.87669	0.878244	0.409554	0.294455	0.25902	0.799435	0.204831	0.491397	0.116077	0.519568	0.578858	0.27203	0.457173	0.823501	0.829199
cg21066889	10	35230617	1236	-0.00130397	0.00301613	0.00340617	0.00337041	0.000855993	-0.00475211	0.00485435	-0.00481109	-0.00393224	-0.00470895	-0.00221176	0.00184849	0.00102485	0.00113644	-0.0030252	-0.00291558	0.00168658	-0.00230321	0.00411762	0.00442076	0.00428205	0.00363032	0.00411628	0.00421807	0.0040929	0.00437656	0.00411483	0.00388709	0.00361562	0.00395834	0.00367763	0.00422246	0.00410637	0.0040367	0.00381856	0.00407013	0.751486	0.495072	0.42635	0.353197	0.835266	0.259909	0.235605	0.271644	0.339262	0.22573	0.540721	0.640509	0.780497	0.78782	0.461299	0.47013	0.658722	0.571475
cg19139727	10	35230860	1237	0.000989969	0.00942713	0.00622409	-2.67179e-05	-0.0023529	0.00151159	0.00178719	-0.0068716	-0.00505546	-0.00235025	0.00180702	0.00305908	-0.00160956	-0.00434018	-0.00552263	-0.00206572	0.00357277	-0.00362143	0.00444841	0.00469025	0.00460756	0.00394552	0.00448171	0.00438524	0.00395721	0.00445658	0.0041623	0.00393477	0.00376144	0.00403359	0.0039745	0.0043236	0.00413328	0.00433947	0.00402223	0.00404682	0.82389	0.0444375	0.176746	0.994597	0.599583	0.730319	0.651537	0.123098	0.224524	0.550305	0.630938	0.44821	0.685498	0.315458	0.181504	0.634053	0.374403	0.370849
cg13403130	10	35231155	1237	-0.0130195	0.0172434	0.00423696	-0.0021077	-0.0123023	0.00790725	0.00953528	-0.0117253	0.0106027	0.00460053	-0.00710861	-0.0174532	0.0297565	0.014504	0.0134053	0.00529218	0.0187197	-0.00663535	0.0120366	0.0124506	0.0123042	0.0105304	0.0119922	0.0120669	0.011177	0.012351	0.0112875	0.0103343	0.010796	0.0109756	0.010677	0.0111315	0.0115844	0.010965	0.0112448	0.011317	0.279407	0.166069	0.730582	0.84136	0.304959	0.512285	0.393596	0.342447	0.34756	0.656196	0.510249	0.111795	0.0053202	0.192586	0.247197	0.629349	0.0959647	0.557662
cg23923562	10	35243037	1237	0.00181123	0.00844521	0.00669389	0.00284445	-0.00941947	-0.0108775	0.00886946	-0.00620579	-0.00754344	-0.00464862	0.000596136	0.00282557	-0.0051623	0.00147681	-0.00374652	-0.00768526	0.00379967	-0.00296491	0.00441141	0.00500221	0.00491614	0.0041745	0.00486814	0.00464091	0.00452914	0.00491523	0.00489761	0.00453799	0.00432886	0.00431908	0.00430054	0.00470187	0.00468315	0.00443931	0.00483215	0.00460264	0.681382	0.0913543	0.173319	0.495626	0.0529998	0.0190873	0.0501936	0.206746	0.123505	0.305657	0.890468	0.512978	0.22999	0.753452	0.42371	0.0834188	0.431674	0.519461
cg14771365	10	35274906	1237	0.00437256	-0.00049696	0.00211999	0.00710414	0.00106829	0.00530283	-0.000300358	0.00310125	-0.000992061	-0.00543717	-0.005692	-0.00408434	-0.000510815	0.00463909	-0.00423015	-0.00781518	0.00127463	-0.00130575	0.0043843	0.00451899	0.00427989	0.00352092	0.00418468	0.00413167	0.0038953	0.00439145	0.00425597	0.00395575	0.00386673	0.00389796	0.00399647	0.00434603	0.00404757	0.00390934	0.00395378	0.00397395	0.318608	0.912432	0.620361	0.0436233	0.798503	0.199331	0.938538	0.480063	0.815685	0.169287	0.141009	0.294723	0.898294	0.285777	0.295972	0.0455968	0.747164	0.742476
cg10304333	10	35278198	1237	0.0117969	0.00900466	0.00411519	-0.00243281	-0.000248633	0.00162125	-0.00808312	-0.00926041	-0.0109971	0.000276442	0.00710056	-0.000983552	-0.00803836	-0.00612371	-0.00236691	-0.00115851	0.00867446	-0.00802905	0.00822524	0.00878565	0.00877888	0.00695014	0.00801836	0.00823642	0.00803891	0.00817226	0.00814728	0.00757112	0.00725101	0.00764835	0.00776437	0.00765999	0.00776389	0.0078547	0.00739634	0.00763741	0.151505	0.305397	0.639242	0.726311	0.975263	0.843954	0.314656	0.25715	0.177085	0.970874	0.327456	0.897677	0.300534	0.424035	0.760472	0.882743	0.240874	0.29313
cg24439831	10	35368896	1237	0.0112911	-0.00143779	-0.00559014	-0.0062753	-0.00961149	-0.00424078	-0.00282388	0.00139688	-0.00303915	-0.00390308	0.00131459	0.00250399	-0.00162489	-0.00443853	0.00572486	0.000351613	0.00349692	-0.00261865	0.00596944	0.0062654	0.00612621	0.00544067	0.00586939	0.00560009	0.00525684	0.00587718	0.00576128	0.0051685	0.00519223	0.00501856	0.00564761	0.00554975	0.00572729	0.00537933	0.00582192	0.00565096	0.058559	0.818495	0.361508	0.248744	0.101513	0.448888	0.591143	0.81213	0.597837	0.450149	0.800126	0.617817	0.773566	0.423843	0.317515	0.947884	0.548075	0.643079
cg02502704	10	35413605	1237	-0.00195578	0.000597368	0.0118359	-0.0121526	0.00701108	0.00627569	0.00549794	0.00560626	0.00204582	0.00513445	-0.00403621	-0.00906761	-0.00306066	-0.00187852	-0.00722278	-0.0062982	0.00072468	-0.00264588	0.00471258	0.00544782	0.00522057	0.00443248	0.00563973	0.0053557	0.0047211	0.00498478	0.00470427	0.0043557	0.00451528	0.00463918	0.00462475	0.00541443	0.00494981	0.00449404	0.0051693	0.00481268	0.678132	0.912685	0.0233802	0.0061117	0.213809	0.241286	0.244203	0.260726	0.663645	0.238483	0.371375	0.0506335	0.508099	0.728631	0.144509	0.161078	0.88851	0.582476
cg00474281	10	35437439	1235	0.00256028	0.00153791	0.00121359	0.00355535	-0.000977553	-0.000511945	0.001951	-0.00448453	0.00119908	-0.00715506	-0.00360786	0.000586667	0.00302561	0.00417823	-0.000770194	-0.00405687	0.00198045	-0.0036341	0.00572621	0.00600623	0.00587891	0.00495173	0.00581915	0.00565688	0.00559865	0.00582339	0.00594791	0.00507662	0.00507071	0.00501837	0.00489692	0.00569662	0.00513732	0.00546102	0.00526833	0.00536447	0.654792	0.79791	0.836455	0.472757	0.866592	0.92789	0.727482	0.441247	0.840232	0.158712	0.476768	0.906936	0.536667	0.463279	0.880827	0.457556	0.706979	0.498128
cg14182120	10	35456454	1237	0.0145986	-0.019435	-0.00169488	-0.00611314	0.00449193	-0.00616354	-0.00781924	0.0196627	-0.00742483	0.00418034	-0.00862859	0.00909433	0.0026554	0.00561014	0.00465455	0.00469351	-0.0123322	0.00660668	0.00675754	0.00740883	0.0070616	0.00629658	0.00694965	0.0069726	0.00658659	0.00693528	0.00719658	0.00633128	0.00642856	0.00649865	0.00642048	0.00638828	0.00652873	0.00630838	0.00609503	0.00623715	0.0307457	0.00871011	0.81032	0.331615	0.518051	0.376715	0.23517	0.00458019	0.302205	0.509082	0.179522	0.161688	0.679179	0.379839	0.475887	0.456869	0.0430394	0.289488
cg11284545	10	35461657	1237	0.00359393	-0.00539053	-0.00549425	-0.000449251	0.00296236	-0.00239924	0.00351408	-8.50132e-05	0.00428191	-0.00157868	-0.000356046	-0.000101432	-0.00133691	0.00372693	-0.00101635	-0.00205644	-0.00246398	-0.00255088	0.00428065	0.00436979	0.00453607	0.00379942	0.00447992	0.00429892	0.00431046	0.00435025	0.00447752	0.00399625	0.00399927	0.004013	0.0039919	0.00429611	0.00425445	0.00425523	0.00410648	0.00423411	0.401147	0.217356	0.225805	0.905876	0.50845	0.576774	0.414932	0.984409	0.338913	0.692812	0.92906	0.979835	0.737696	0.385661	0.81119	0.628901	0.54849	0.546869
cg17426923	10	35464474	1237	0.00312407	0.00481754	-0.00336439	-0.00316217	-0.0015756	7.672e-05	-0.000699637	-0.00556735	-0.00101994	-0.000960438	-3.67636e-05	-0.00165385	-0.000451716	0.00328194	0.00270168	-0.00344558	0.00318601	-0.00431799	0.00498778	0.00519218	0.00492401	0.00434719	0.00498425	0.00534522	0.00478715	0.00502483	0.00490943	0.0044058	0.00433123	0.00460201	0.00441861	0.00493271	0.00484551	0.00487225	0.00447208	0.00479597	0.531089	0.353487	0.494442	0.466978	0.751914	0.988548	0.883804	0.267875	0.835423	0.827434	0.993228	0.719315	0.918574	0.505831	0.577142	0.479452	0.476203	0.36794
cg10332939	10	35509638	1237	0.00391903	0.00476723	0.00299343	0.0041815	0.00460582	0.00222734	0.00412427	-0.00536487	-0.00455258	-0.00584446	-0.00487107	-0.00462257	-0.000866845	0.00100803	-0.00288146	-0.00587897	0.00102147	-0.0068147	0.00681887	0.00729369	0.0069729	0.00582344	0.00673594	0.0065991	0.00648103	0.00705332	0.00689687	0.00597503	0.0058942	0.00603273	0.00613493	0.00664659	0.00638631	0.00655724	0.00610627	0.00656388	0.565472	0.513362	0.667709	0.472729	0.494121	0.735724	0.524542	0.446887	0.509194	0.328002	0.408567	0.443528	0.887636	0.879455	0.65185	0.369953	0.867148	0.299171
cg17371751	10	35521519	1237	0.00220204	-0.00102349	0.00391256	0.00123568	0.00135788	-0.000800487	0.00244442	-0.00245948	-0.00355138	-0.00494367	-0.00531374	-0.000852033	0.000194344	0.00280417	-0.00154693	-0.00117574	0.00146215	-0.0027274	0.00427302	0.00459748	0.00464717	0.00384549	0.00445829	0.00422874	0.00418318	0.00442895	0.0044813	0.00398141	0.00382635	0.00382689	0.00400128	0.00437768	0.00414035	0.00430154	0.00422162	0.00418082	0.606318	0.823831	0.399831	0.747958	0.76069	0.84986	0.558989	0.578677	0.428076	0.214352	0.164917	0.823813	0.961262	0.521808	0.708685	0.7846	0.729082	0.514169
cg24110396	10	35589246	1237	-0.00511899	-0.0011775	-0.00323677	0.000482647	-0.00316171	-0.00528834	0.00785147	-0.00322677	0.000649217	-0.00706088	-0.00378388	0.00405024	0.00552164	-0.00147062	-0.00261128	-0.0029878	-0.000877012	0.00132365	0.00398555	0.00441228	0.00452205	0.00355694	0.00410432	0.00404724	0.00392737	0.0041956	0.00418188	0.00356795	0.0037783	0.00364567	0.00396086	0.00403603	0.00389944	0.00375782	0.00389254	0.0037548	0.199006	0.789571	0.47413	0.892065	0.4411	0.19133	0.0455902	0.441843	0.876628	0.047819	0.316597	0.26658	0.163303	0.71558	0.503077	0.426562	0.821741	0.724448
cg10815770	10	35595927	1237	0.00436169	0.00192049	0.00287417	0.00332413	0.0037547	-0.000526763	0.000846315	-0.00300161	-0.00484073	-0.00659951	-0.00499959	-0.000575931	-0.00186456	0.00103085	-0.00291486	-0.00508677	-0.000374691	-0.00394749	0.00507701	0.00533984	0.00542855	0.00456845	0.00504523	0.00503318	0.00500586	0.00531012	0.00515409	0.00467078	0.00459727	0.00468527	0.0047036	0.00501865	0.0049149	0.00500475	0.00481057	0.00487856	0.390282	0.719107	0.59649	0.466842	0.456751	0.916647	0.865746	0.571896	0.347628	0.157675	0.27681	0.902168	0.691802	0.837257	0.553138	0.309445	0.937916	0.418429
cg18937502	10	35624601	1236	0.00186752	0.00389191	0.00233815	0.00409268	-0.000364948	-0.00216373	0.00154796	-0.00353994	-0.00120486	-0.00531541	-0.00183195	0.000557658	0.00289187	-0.000320995	-0.00473784	-0.000170929	-8.83599e-05	1.27769e-05	0.00455627	0.0047662	0.00466658	0.00404641	0.00435278	0.00452074	0.00411574	0.00451117	0.00466078	0.00388308	0.00391597	0.00415042	0.00409287	0.00433533	0.00435256	0.00434358	0.00417784	0.00432372	0.681895	0.414177	0.616342	0.311808	0.933182	0.632207	0.706837	0.432627	0.796013	0.171041	0.639917	0.893116	0.479838	0.940977	0.276367	0.96861	0.983126	0.997642
cg06181433	10	35628983	1237	0.00934365	-0.00362953	0.00282183	0.00508522	0.00316439	-0.000642852	-0.00165392	-0.00317451	-0.00256175	-0.00313672	-0.00629108	-0.00301293	-0.00274247	0.00251493	-0.00449685	-0.00584013	-0.00125662	-0.00412095	0.00368515	0.00413435	0.00419485	0.00326288	0.00388568	0.00387957	0.00359636	0.00396992	0.00382561	0.00331563	0.00341942	0.00361094	0.00375567	0.00389428	0.00384674	0.0037941	0.00349836	0.00357781	0.011229	0.380001	0.501145	0.119113	0.415432	0.868391	0.645597	0.42392	0.503093	0.344127	0.0657959	0.404061	0.465254	0.518408	0.242402	0.12374	0.719443	0.2494
cg17576688	10	35643454	1237	0.0100965	0.00418375	0.00858346	0.00519052	0.00352995	-0.00922538	-0.000222372	0.00653336	-0.00253807	-0.00588502	-0.00227854	0.00331228	-0.00341633	-0.00245516	-0.00662587	-0.00100714	-0.0046045	-0.00260641	0.00506272	0.00524287	0.00547388	0.00471443	0.00525802	0.00520522	0.0047042	0.00486964	0.00501003	0.00459963	0.00463005	0.00482173	0.00452183	0.0048361	0.00483998	0.00499734	0.00484362	0.00484656	0.0461221	0.424877	0.116863	0.270902	0.502	0.0763395	0.962297	0.179709	0.612437	0.200737	0.622634	0.492115	0.449937	0.611682	0.171003	0.84028	0.341791	0.590724
cg25153163	10	35666391	1237	-0.00049619	-0.0031615	0.00249123	0.00462443	0.00354185	0.000520112	0.000483274	-0.00181215	-0.000578249	-0.00442521	-0.00567629	-0.000848597	-0.00112423	0.00117685	-0.00224254	-0.00341399	-0.00372818	0.000591838	0.00407167	0.00443596	0.00441605	0.00369586	0.0043469	0.00419789	0.00385591	0.0044033	0.00377307	0.00361703	0.00365151	0.0039156	0.003974	0.00440509	0.00411196	0.00389111	0.00379248	0.00380363	0.903007	0.476032	0.572665	0.210845	0.415187	0.901396	0.90026	0.680674	0.878196	0.221166	0.120064	0.828425	0.777256	0.789349	0.5855	0.380279	0.325585	0.87635
cg11039729	10	35668325	1237	0.00171868	0.00635039	-0.0046046	0.00272899	0.0033083	0.00523772	-0.00245026	-0.00444921	-0.0027863	-0.00143738	-0.0059051	-0.00199619	0.00364604	0.00378477	0.00132391	-0.00371428	0.00455115	-0.00470128	0.00489847	0.0050807	0.00503646	0.0043507	0.00491504	0.00483229	0.00472461	0.00501809	0.00473009	0.0043059	0.0042425	0.00434187	0.00469422	0.00489059	0.00468823	0.0045366	0.00434281	0.00464849	0.725693	0.211334	0.360584	0.530493	0.500886	0.278409	0.604028	0.375276	0.555822	0.738518	0.163955	0.645693	0.437331	0.438997	0.777644	0.412937	0.294651	0.311846
cg16832648	10	35703322	1236	-0.00716468	-0.00108346	-0.00379408	0.00328943	-0.000785693	-0.00289199	0.00478039	-0.00203352	-0.00058445	-0.0021724	-0.00282959	0.00634351	0.0041245	-0.00176852	0.0034394	-0.00105118	0.000982892	0.00252435	0.00369877	0.00412511	0.00394286	0.0033061	0.00377371	0.00375166	0.00318062	0.00364287	0.00344625	0.00309368	0.00392477	0.00342481	0.00347568	0.00359748	0.00360092	0.0035272	0.00354272	0.00351763	0.0527401	0.79282	0.335917	0.319757	0.835072	0.440793	0.132846	0.576695	0.865333	0.482551	0.470936	0.0639935	0.235357	0.623003	0.339505	0.765688	0.781443	0.472987
cg19241465	10	35713017	1237	0.00501149	-3.08278e-05	0.00142308	0.00204957	0.00275823	0.000847681	0.00107554	-0.00253362	-0.00456189	-0.00475577	-0.00472621	-0.00316593	-0.000787588	-0.000168336	-0.00251836	-0.00550602	-0.000319091	-0.00263285	0.00426032	0.00450801	0.00452124	0.00391229	0.00440497	0.00427386	0.00416028	0.00443336	0.00431314	0.00393463	0.00378805	0.00400456	0.00409567	0.00435766	0.00407377	0.00423698	0.0039748	0.00420313	0.239468	0.994544	0.752948	0.600362	0.531208	0.842778	0.796002	0.567667	0.290205	0.22678	0.212155	0.429188	0.847509	0.969185	0.53645	0.193768	0.936016	0.53105
cg21377950	10	35781962	1237	0.0037744	-0.000751	0.00298628	0.00418252	0.00104861	-0.000915972	0.00191517	-0.00178923	-0.00487817	-0.00601654	-2.54712e-05	-0.000372298	-0.000597143	0.00454696	-0.00378791	-0.00666842	0.000799742	-0.00216031	0.00508156	0.00533658	0.00516585	0.0042268	0.00490643	0.00491589	0.00476736	0.00519682	0.0051431	0.00444189	0.00421536	0.00455058	0.00438388	0.00503961	0.00469408	0.00467234	0.00446087	0.00472425	0.457624	0.888086	0.563209	0.322407	0.830765	0.852187	0.687887	0.730625	0.342881	0.175577	0.995179	0.934795	0.891653	0.366927	0.419692	0.153518	0.857718	0.647469
cg02815248	10	35781980	1237	0.0027665	0.00383211	0.00140447	0.00230606	0.00251853	-0.000132916	0.00096092	-0.00574423	-0.00502158	-0.00533252	-0.0023032	-0.0017676	0.000883124	0.00012181	-0.0017053	-0.00500001	0.00187462	-0.00396617	0.00523335	0.0054276	0.00533744	0.00450514	0.00509565	0.00514884	0.00498024	0.0053445	0.00529757	0.00463156	0.00448224	0.00469408	0.00472718	0.00511057	0.00491426	0.00497268	0.00478055	0.00494308	0.597062	0.480162	0.792446	0.608739	0.621129	0.979405	0.847001	0.282467	0.343179	0.249591	0.607357	0.706501	0.851803	0.980984	0.728584	0.314658	0.694958	0.42234
cg24627933	10	35785041	1237	-0.00597425	-0.00065206	-0.00240272	-0.00358502	-0.0014756	-0.00360639	0.00258469	-0.00311652	0.00288592	-0.00175859	0.0010169	0.00545177	0.00102684	-0.00215627	0.00117832	0.0020438	-0.00300605	0.00371215	0.00436469	0.00485582	0.0042676	0.00394403	0.00420459	0.00433397	0.00389957	0.004435	0.00409967	0.00381646	0.00385628	0.00395034	0.00412429	0.00431884	0.00424976	0.00409678	0.0040865	0.00401766	0.171072	0.893178	0.573425	0.363365	0.725625	0.40534	0.50745	0.482236	0.481472	0.644948	0.792012	0.167563	0.803382	0.61759	0.781574	0.617865	0.461971	0.355508
cg22662702	10	35813444	1237	0.00611137	0.00442909	-0.000919964	0.00114864	0.00310364	-0.00121964	0.00243215	-0.00682422	-0.0022398	-0.00460765	-0.00306546	-0.00208509	7.53554e-05	0.000138752	-0.00422565	-0.00359666	0.000165504	-0.00360757	0.00578879	0.00601479	0.00588056	0.00515082	0.00568057	0.00564433	0.00554156	0.00591749	0.00590602	0.00523207	0.00502624	0.00522651	0.0052311	0.00560382	0.00552461	0.00555929	0.00528028	0.00566799	0.291093	0.461508	0.875685	0.823535	0.584817	0.828924	0.660739	0.248817	0.704509	0.378504	0.541933	0.689933	0.988507	0.980246	0.444344	0.517656	0.974995	0.524463
ch.10.907315R	10	35851693	1237	-0.000349612	-0.000946497	-0.00705318	0.00320528	0.00472316	0.00626699	0.00500462	-0.00254753	0.00432547	-0.00772792	-0.00591335	-0.00116	0.00392236	0.00188382	0.0019719	-0.0025231	-0.00243362	-0.00429076	0.00414812	0.00451462	0.00468407	0.00360298	0.00456405	0.00452997	0.00413435	0.00429276	0.00453187	0.00370912	0.00427012	0.00403244	0.00403482	0.00428172	0.00409188	0.00391695	0.00415457	0.00416786	0.932832	0.83394	0.132124	0.37367	0.300734	0.166527	0.226089	0.552881	0.339853	0.0372065	0.166108	0.773602	0.330987	0.65996	0.629874	0.519479	0.558031	0.30325
cg24819266	10	35893624	1237	0.00453149	0.00292759	1.80085e-05	0.00498314	0.00206459	0.00155376	0.0023442	-0.00444599	-0.00241663	-0.00511308	-0.0022892	-0.00392102	-0.00178322	-0.00252178	-0.00443117	-0.0025484	-0.00102026	-0.00232151	0.00437928	0.00447414	0.00435459	0.00359935	0.00433085	0.00427021	0.00405419	0.00431257	0.00423363	0.0037876	0.00370297	0.00392683	0.00406256	0.0042387	0.00399477	0.00402536	0.00386521	0.0041317	0.300782	0.512896	0.9967	0.16622	0.633563	0.715963	0.563118	0.30257	0.568124	0.177031	0.53644	0.318027	0.660705	0.551882	0.267326	0.526677	0.79181	0.574199
cg04972981	10	35895384	1237	-0.00263416	-0.00422797	0.00417714	-0.00887899	0.00185207	-0.0085618	0.00310639	-0.0128484	-0.00109559	0.00528048	0.000870898	-0.000605526	-0.00228259	0.00455646	-0.00838872	0.00681481	-0.0156335	0.00928249	0.00567347	0.00613632	0.00605099	0.00509566	0.00555235	0.00590987	0.00514717	0.00580471	0.00521562	0.00503861	0.00471258	0.00547568	0.00523115	0.00550996	0.00618557	0.00537868	0.00525896	0.00596752	0.642436	0.490819	0.489991	0.0814273	0.738708	0.147413	0.546167	0.026867	0.833621	0.294637	0.853384	0.911946	0.662586	0.408266	0.175043	0.205153	0.00295152	0.119827
cg23030522	10	35901430	1237	0.002357	-2.73997e-05	0.000958398	0.00314305	0.0040084	-0.000550646	0.0027599	-0.00313166	-0.00309182	-0.0069215	-0.00465716	-0.00145152	0.000198324	0.000781477	-0.00193867	-0.00404012	-0.000206602	-0.00401264	0.00507496	0.00528397	0.00516464	0.00437917	0.00505333	0.00492955	0.00480725	0.00516622	0.00507054	0.00458038	0.0043606	0.00456379	0.00451707	0.00496774	0.00474037	0.00493206	0.00455268	0.00483752	0.642335	0.995863	0.852783	0.472926	0.42765	0.911059	0.565892	0.544394	0.54202	0.130758	0.285516	0.750446	0.96498	0.875	0.682561	0.412699	0.963804	0.406831
cg20152309	10	36054255	1237	-0.0116686	0.00499521	0.000348235	0.000724576	-0.0039805	-0.00173271	0.00890203	-0.00859756	0.00470871	-0.00437868	0.00228304	0.0080289	0.00775595	-0.00240982	0.0028825	0.000505819	-0.00124272	-0.00335881	0.00370233	0.00463736	0.00454895	0.00326633	0.00415391	0.00422105	0.00342752	0.00418441	0.00396643	0.00337938	0.00404415	0.00368796	0.0038933	0.00391478	0.00377607	0.00386665	0.0035924	0.00365145	0.0016233	0.281406	0.938979	0.824445	0.337935	0.681444	0.00939823	0.0399111	0.235173	0.195077	0.572395	0.0294762	0.0463571	0.538179	0.445249	0.895921	0.729396	0.357648
cg14714252	10	36072655	1237	0.00393384	-0.000801599	9.86951e-06	0.00418989	0.0030395	0.00218304	0.00409062	-0.00053577	-0.000450513	-0.00851988	-0.00237872	-0.00242706	-0.00234621	0.00358423	-0.00524864	-0.00495881	-0.00118805	-0.00273833	0.00419099	0.00441113	0.00483811	0.00384197	0.00450965	0.00427572	0.00443681	0.00445641	0.00440006	0.00380266	0.00384538	0.00385195	0.00393212	0.00418772	0.00419399	0.00422501	0.0041045	0.00398817	0.347914	0.855801	0.998372	0.275467	0.500312	0.609655	0.356542	0.904305	0.918449	0.0250581	0.536186	0.528639	0.550722	0.392059	0.210763	0.240523	0.772237	0.492326
cg06751408	10	36111462	1237	-0.00564485	-0.00303541	-0.00107425	0.00158006	-0.000992528	-0.00635984	0.00922546	0.00297496	0.010438	-0.000220504	0.00232322	0.00249977	5.71827e-06	-0.00587449	-0.00418274	0.00175557	-0.00394826	0.00977091	0.00445881	0.00503097	0.00473327	0.0039685	0.00428011	0.00466241	0.00398109	0.00456728	0.00431762	0.00401657	0.00394481	0.004115	0.00478196	0.00470923	0.00439376	0.003933	0.0039491	0.00420455	0.205513	0.546279	0.820457	0.690519	0.816621	0.172547	0.0204864	0.514811	0.0156259	0.956219	0.555908	0.543535	0.999046	0.212236	0.341111	0.65533	0.317413	0.0201314
cg13750998	10	36187893	1237	0.00699096	-0.0035155	0.0069644	0.00104381	0.00144149	-0.000164006	0.00111169	-7.47795e-05	-0.00901242	-4.95666e-05	-0.00102254	0.00177151	0.00389274	-0.00569934	-0.00324102	0.00183787	0.00156615	0.000165447	0.00562143	0.00559944	0.00599449	0.00531965	0.00582769	0.00556101	0.00487507	0.00557955	0.00523965	0.00485436	0.0047771	0.00496507	0.00497765	0.00558738	0.00550899	0.00560776	0.00528597	0.00516474	0.213637	0.530115	0.245317	0.84444	0.804636	0.976472	0.819618	0.989307	0.0854251	0.991853	0.830508	0.721245	0.434189	0.30771	0.556322	0.74311	0.767013	0.974445
cg07774661	10	36187902	1237	0.00468532	0.00551152	-0.001555	0.0041444	0.00173213	0.00139778	0.00456496	-0.00612462	-0.00449704	-0.00802666	-0.005447	-0.0033784	8.74977e-05	0.000134289	-0.00312641	-0.00577405	0.00217039	-0.0062126	0.00577256	0.00615632	0.00605764	0.00502644	0.00593439	0.00562171	0.00562638	0.00599762	0.00600103	0.00526683	0.00511733	0.00537617	0.00532469	0.00575326	0.00576226	0.00569257	0.00530897	0.00548877	0.41699	0.370647	0.797409	0.409645	0.770378	0.80364	0.417165	0.307171	0.453629	0.127508	0.287137	0.52974	0.986889	0.981378	0.587429	0.310433	0.682675	0.257687
cg25313954	10	36188170	1237	0.00110189	0.00125212	-0.000392008	-0.000441769	0.000168571	0.00362412	0.00578073	-0.00250723	-0.00445815	-0.00458436	-0.000965765	-0.00179178	0.000964479	0.00123395	-0.00227963	-0.00170923	-0.000843738	-0.00604142	0.0047179	0.00487938	0.00514519	0.00410234	0.00489998	0.00455909	0.00472242	0.00488009	0.00503611	0.00434793	0.00425201	0.00419034	0.00443904	0.00472575	0.00465977	0.00442797	0.004687	0.00441747	0.81533	0.797477	0.939269	0.914244	0.972556	0.426659	0.220913	0.607414	0.376029	0.291711	0.820322	0.668943	0.827996	0.794006	0.624689	0.699491	0.857139	0.171432
cg21991987	10	36188281	1237	0.00282337	-0.00124928	0.00150498	0.00132739	-0.00297804	-0.00341047	-0.00501491	0.00369918	0.0015779	-0.00134466	0.0010545	0.00143315	-0.00372166	-0.00562636	-0.00604715	-0.00168119	0.000699051	0.00198346	0.00402143	0.00428593	0.00398924	0.00344322	0.00425201	0.00396097	0.00372164	0.00393915	0.00364929	0.00344101	0.00351184	0.00369085	0.00381434	0.00399411	0.00373685	0.00364555	0.00386114	0.0036221	0.482629	0.770681	0.705981	0.699861	0.483688	0.389228	0.177819	0.347688	0.665462	0.695964	0.76397	0.697795	0.329212	0.158934	0.105609	0.644682	0.85633	0.583968
cg11152829	10	36477091	1237	0.000647794	0.00125314	0.000572852	0.00398592	0.00130726	-0.000970378	0.00252291	-0.00440958	-0.00362034	-0.00525131	-0.00457596	-0.00128616	8.15453e-05	-0.000109263	-0.00172421	-0.00430409	0.00187106	-0.00146957	0.00397856	0.00422649	0.0042784	0.00357849	0.00405587	0.00398054	0.00387051	0.00415511	0.0040501	0.00360074	0.00356692	0.00366157	0.003798	0.00398136	0.00380485	0.0039234	0.00371115	0.00390346	0.870659	0.76685	0.893486	0.26534	0.747216	0.807401	0.514511	0.28858	0.371382	0.144731	0.19953	0.725393	0.98287	0.978106	0.650434	0.272628	0.61414	0.706561
cg22145560	10	36638711	1237	0.00442559	0.00228557	0.000734793	0.000642507	0.000353119	0.000278248	0.00430602	-0.00457254	-0.00516683	-0.00471548	-0.00204686	-0.00265271	0.000587508	-1.86549e-05	-0.00200268	-0.00338199	0.00135554	-0.00355937	0.00450635	0.004514	0.00462329	0.00389305	0.00442372	0.0044302	0.00422748	0.00436632	0.00453917	0.00395467	0.00396195	0.00402193	0.0040107	0.00427313	0.00413528	0.00429843	0.00404712	0.00417518	0.326061	0.612626	0.873722	0.868913	0.936377	0.94992	0.308404	0.294994	0.255005	0.233112	0.605415	0.509535	0.883538	0.996517	0.628179	0.431401	0.737671	0.393933
cg15298793	10	36730722	1237	0.00504652	-0.0043717	8.35226e-05	-0.000257012	0.00128402	-0.00253393	0.00240153	0.00230349	0.00313254	0.000113666	-0.000969543	0.00419532	-0.00256497	-0.00389003	-0.00405721	0.0057129	-0.00176501	0.00939088	0.00389442	0.00455571	0.00432402	0.00336919	0.00415793	0.00432233	0.00387698	0.00408651	0.00407112	0.00349025	0.00365492	0.00373202	0.00393415	0.00449244	0.00405026	0.00392188	0.00397095	0.00393817	0.195032	0.337252	0.984589	0.939194	0.757465	0.557713	0.535632	0.572972	0.441625	0.97402	0.790801	0.260953	0.514417	0.386541	0.316481	0.145206	0.656695	0.0170987
cg14551720	10	36735845	1231	0.000523487	-0.00290883	-0.00190641	0.00565332	-0.00645829	-0.0102861	-0.00174371	-0.00116292	-0.00366155	-0.0040413	0.000545601	0.0104329	-0.000723079	0.000447563	0.000470567	0.000329422	0.00282921	0.00208417	0.00419727	0.00472823	0.00408663	0.00343758	0.00386968	0.00417197	0.00366103	0.00418529	0.00391747	0.00331781	0.00335883	0.00390275	0.00368058	0.00425653	0.00385962	0.00359884	0.00381568	0.00382509	0.900744	0.53842	0.640858	0.100059	0.0951276	0.0136811	0.633868	0.78112	0.349957	0.2232	0.870961	0.00751257	0.844252	0.916259	0.902962	0.927067	0.45841	0.585843
cg19220507	10	36778954	1230	0.00307499	0.00115956	0.00713738	0.00452108	0.00487218	-0.000720337	0.00119829	-0.000222599	-0.00146204	-0.00583248	-0.00212213	7.83206e-05	-0.0006839	0.00208431	-0.00400287	-0.00400968	-0.00260887	-0.00547544	0.00413388	0.00429006	0.00455441	0.00355625	0.00444138	0.00410093	0.00413995	0.00425044	0.00438369	0.00366058	0.00356112	0.00374812	0.00375956	0.0041588	0.00418795	0.00395446	0.00406354	0.00409609	0.456967	0.786937	0.117083	0.20362	0.272643	0.860567	0.772241	0.958233	0.738744	0.111089	0.551231	0.983329	0.855654	0.616244	0.33917	0.3106	0.520861	0.181305
cg01257775	10	36781985	1237	0.002033	0.00706411	0.0101777	0.00301369	-0.00116343	-0.0057239	0.00359846	-0.00650352	-0.0100965	-0.00567047	-0.00336837	3.51514e-05	-0.00179589	-0.000495061	-0.00664689	-0.00163774	-0.000411981	-0.00305266	0.00519225	0.00548186	0.00524228	0.00444408	0.00511336	0.00486566	0.00487931	0.00527135	0.00497265	0.00457622	0.00438142	0.00471499	0.00442053	0.00515454	0.00484689	0.00503337	0.00455254	0.00480427	0.695395	0.197526	0.0522026	0.497685	0.820013	0.23944	0.460823	0.217297	0.0423158	0.215302	0.442022	0.994052	0.684551	0.923486	0.170259	0.744897	0.927894	0.525164
cg00402941	10	36783791	1237	-0.00956634	-0.0112633	0.00722778	0.00816314	0.005097	-0.00929255	0.00409936	0.000664714	-0.00183178	-0.00151848	-0.00746299	-0.00133202	0.00749538	0.00360334	-0.00291236	0.00420159	-0.0117823	0.00604383	0.00407938	0.00427875	0.00412154	0.00386846	0.0043537	0.00423515	0.00399274	0.00419185	0.00389467	0.00372561	0.00376097	0.00390213	0.00395971	0.00435727	0.00401551	0.00418635	0.00386781	0.0037414	0.0190247	0.00847865	0.0794887	0.034843	0.241708	0.0282249	0.30456	0.874006	0.638119	0.683583	0.0472195	0.732835	0.0583697	0.408252	0.468281	0.315552	0.00231725	0.106226
cg24624047	10	36831589	1237	-0.0110207	-0.00256734	-0.00150919	0.00169465	-0.000961942	-0.00889145	0.00914538	-0.00102471	0.00675599	-0.00466954	0.00102064	0.00353822	0.00688101	-0.000809826	-0.00224281	-0.00158391	-0.00220117	0.00669442	0.00368231	0.00462965	0.00439604	0.00372192	0.00407745	0.00419159	0.00367532	0.00424775	0.00403793	0.0033808	0.00383889	0.00363013	0.00377726	0.00413524	0.0041507	0.00371323	0.00372837	0.00414824	0.00276358	0.579207	0.731367	0.648882	0.813496	0.0339002	0.0128347	0.809373	0.0943016	0.167219	0.790341	0.329718	0.0685014	0.844739	0.58896	0.669701	0.554933	0.106571
cg22725359	10	36891396	1237	0.000620571	-0.000690272	-0.00563625	0.000678465	-0.00204653	-0.00262663	0.00591471	0.00100492	-0.00233659	-0.00944062	-0.00459699	0.00410666	0.00353472	-0.00243938	-0.0038427	-0.00390216	0.00164253	0.00356911	0.00491914	0.00510844	0.00522556	0.00406407	0.00470161	0.00498828	0.004224	0.00480329	0.00449534	0.00405382	0.00426541	0.00441819	0.00450691	0.00468177	0.00457256	0.00410451	0.0042924	0.0045283	0.89961	0.892514	0.280769	0.867415	0.663356	0.598499	0.161435	0.834281	0.603217	0.0198685	0.281152	0.352636	0.43287	0.602341	0.400695	0.341756	0.701972	0.430592
cg14441298	10	36895315	1236	0.00184411	-0.00259276	0.00196754	-0.00184485	0.00414567	0.000619033	-0.00403319	0.000524738	-0.00112309	-0.001569	-0.00687968	-0.000440268	-0.00161865	0.00064745	0.000469928	0.00178666	-0.00798747	-1.76872e-05	0.00437837	0.00445672	0.00407508	0.00378239	0.00429444	0.00443415	0.00424563	0.00467106	0.00393894	0.00389866	0.00374025	0.00435311	0.00429427	0.00457431	0.00411746	0.00404824	0.00423899	0.00408285	0.673618	0.560726	0.629221	0.625729	0.334366	0.888971	0.342131	0.910555	0.775549	0.687355	0.0658615	0.91944	0.706224	0.887443	0.909134	0.658964	0.0595262	0.996544
cg22458939	10	37528968	1237	-0.0105647	-0.00657284	-0.00371129	0.000612856	-0.00130067	-0.00651994	0.00623178	-0.000896365	0.0041344	-0.00105836	-0.00182075	0.00846578	0.00598665	0.000826589	-0.000154492	0.0026499	-0.00230343	0.00803686	0.00397	0.00435989	0.00405421	0.00346218	0.00393978	0.00432473	0.00361515	0.00425578	0.00374278	0.00343137	0.00389979	0.00390787	0.00387991	0.00407749	0.00398124	0.00387019	0.00387472	0.00373328	0.00778756	0.131664	0.359974	0.859497	0.741295	0.131658	0.0847447	0.833181	0.269319	0.757749	0.640583	0.030285	0.122834	0.839354	0.969046	0.493536	0.552194	0.0313373
cg02089367	10	38149843	1237	0.00259021	0.00227043	0.00220514	0.0061463	0.00493786	0.00179875	0.00429569	-0.00424568	-0.00532079	-0.010406	-0.00624874	-0.00322403	-0.000754706	0.00216757	-0.00247538	-0.00512431	-0.00110371	-0.00376452	0.00590333	0.00630946	0.00638555	0.00537685	0.00612812	0.00601044	0.00579474	0.00618004	0.00596738	0.00537326	0.00519944	0.00545243	0.00563861	0.00589913	0.00565304	0.00597107	0.0055382	0.0056959	0.660827	0.718962	0.729845	0.252996	0.420374	0.764733	0.458506	0.492084	0.372583	0.0527898	0.229437	0.554319	0.893524	0.713292	0.66147	0.390788	0.842036	0.508665
cg26684581	10	38240973	1237	0.000912207	0.00287055	0.00139941	0.00289003	-0.000937953	-0.00231558	0.00385834	-0.00220261	-0.00374284	-0.00778151	-0.00207282	0.00287999	0.00252758	0.000356292	0.0015896	-0.00322944	0.000675673	-0.00261742	0.00554788	0.0055751	0.00557776	0.00465364	0.00529118	0.00544987	0.00536452	0.00563827	0.00556325	0.00471137	0.00455414	0.00491827	0.00475123	0.0051995	0.0049585	0.00509273	0.00468107	0.00494084	0.869397	0.606632	0.801898	0.534583	0.859298	0.670919	0.471997	0.696054	0.501088	0.0986069	0.649001	0.558165	0.594737	0.945368	0.748528	0.525997	0.885231	0.596285
cg06258153	10	38264371	1236	-0.00138288	0.00128122	0.00540448	-0.000704339	-0.000564472	-0.00520108	-0.00103859	0.000624106	-0.00318049	0.00569712	0.00290156	0.00339153	-0.00406882	-0.0035577	-0.00186017	0.00509529	-0.00122251	0.00652988	0.00391905	0.00436586	0.00426747	0.00355955	0.00412985	0.00413158	0.00393519	0.00404403	0.00418777	0.00356033	0.00362653	0.00349405	0.00345874	0.00401418	0.0037344	0.00370262	0.00363356	0.00360766	0.724192	0.769168	0.205357	0.843144	0.891283	0.208081	0.791839	0.877351	0.447572	0.109562	0.423658	0.331718	0.239439	0.375465	0.618402	0.168781	0.736531	0.0702953
cg23026554	10	42862978	1236	0.00102973	0.00248629	-0.00064455	0.00364572	0.00603131	0.00349875	0.00130204	-0.00184041	0.00544196	-0.00399681	0.00172018	-0.00722444	-0.00234526	-0.00144911	-0.0025712	-0.0037061	-0.00341049	-0.0014423	0.00458387	0.00435715	0.00429655	0.00399908	0.00420676	0.00405917	0.00407668	0.00468447	0.00401821	0.00364626	0.00348378	0.0038747	0.00399509	0.00402181	0.00413632	0.00397816	0.00396258	0.00404386	0.822257	0.568255	0.880752	0.361958	0.151653	0.388721	0.749434	0.694411	0.175633	0.273018	0.62147	0.0622495	0.557179	0.718613	0.534194	0.351537	0.389418	0.721344
cg06833823	10	42863068	1235	-0.00561064	0.00973226	0.00620262	0.000200119	-0.00752421	-0.000415964	-0.00186764	-0.00258274	0.000503094	0.000309132	0.00788707	0.00383519	0.000733375	-0.0121915	-0.00634602	-8.93484e-05	-0.00454288	-0.00231631	0.00444044	0.0045325	0.00447967	0.00386074	0.00458129	0.00462199	0.00408374	0.00439863	0.00385425	0.00362748	0.00408748	0.00412231	0.0041434	0.00401206	0.00401169	0.00390558	0.00402319	0.0039481	0.206397	0.0317761	0.166171	0.958661	0.100511	0.92829	0.64743	0.55709	0.896147	0.932087	0.0536601	0.35219	0.85951	0.00237595	0.113676	0.981748	0.258824	0.557412
cg27119456	10	42863173	1237	0.00282191	0.00448229	-0.00361383	0.0046885	0.00116352	0.000120976	0.000212237	-0.00336069	0.000515741	-0.00376079	-0.0027709	0.00032543	-0.000842309	0.00194935	-0.00232622	-0.00513668	-0.00315176	-0.00505609	0.00563028	0.00573732	0.00549527	0.00464877	0.00545611	0.00528328	0.00512229	0.00557697	0.00545785	0.00464521	0.00468731	0.00489127	0.0050183	0.005405	0.00500707	0.00501036	0.00484529	0.0050258	0.616228	0.434655	0.510779	0.313192	0.831132	0.981732	0.96695	0.546774	0.924716	0.418166	0.55442	0.946954	0.866703	0.718355	0.642228	0.305263	0.515383	0.314402
cg24527560	10	42863508	1237	0.00273258	0.00261552	-2.67073e-05	0.00225288	0.00282202	0.00161031	-0.00247617	-0.00177943	-0.00198889	-0.00270965	-0.00391678	-0.00232308	-0.000694498	0.00160369	-0.00416417	-0.00296324	-0.00154667	-0.0018333	0.00472208	0.00488907	0.00475909	0.00415534	0.00466973	0.00457649	0.00440754	0.00482546	0.00462756	0.00423317	0.00408434	0.00423164	0.00448007	0.00461943	0.00439028	0.00441663	0.0042653	0.00456726	0.562804	0.592669	0.995522	0.587705	0.545631	0.724939	0.57425	0.712307	0.667347	0.522108	0.337571	0.58302	0.876806	0.72847	0.342877	0.502267	0.716891	0.688126
cg24598948	10	42863539	1236	-3.14639e-05	0.00184436	-0.00272299	0.00118665	0.00124964	-0.000559515	-0.0019998	-0.00234775	0.00104605	-0.000860212	-0.00318104	-0.000822816	-0.000357863	0.00323183	-0.00260466	-0.00499225	-0.00212246	-0.00402245	0.00425715	0.00441066	0.00423292	0.00374715	0.00428764	0.00422674	0.00406267	0.00434505	0.0041716	0.00380127	0.00364057	0.00372794	0.00370706	0.00409227	0.00401725	0.00412432	0.00385286	0.00403865	0.994103	0.675831	0.520037	0.751486	0.770706	0.894688	0.622551	0.588971	0.802003	0.820972	0.38224	0.825314	0.923095	0.429679	0.516747	0.22611	0.581716	0.319255
cg01485177	10	42863594	1237	0.00127882	0.00218392	-0.000190231	-0.000252475	0.000463338	0.000918738	0.000177688	-0.001544	0.00140752	-0.00086182	-0.00474402	-0.00271516	-0.00125553	0.00204228	-0.00307091	-0.00111308	-0.000660593	-0.0028134	0.00392271	0.00402149	0.00392661	0.00348453	0.00382848	0.00382058	0.00374977	0.00394571	0.00384796	0.00353995	0.00347688	0.00341666	0.00347234	0.00374935	0.0036916	0.00374738	0.00348252	0.0037307	0.74442	0.587087	0.96136	0.942239	0.903672	0.809965	0.962205	0.695567	0.714526	0.807652	0.172427	0.426798	0.717665	0.585958	0.405485	0.766444	0.849553	0.450776
cg04322572	10	43447618	1237	0.00435199	-0.000124279	-0.00278136	0.00208677	-0.00111753	-0.00228093	0.0038592	-0.00422397	-0.00121641	-0.00679791	-0.0022817	0.000370105	-0.00137892	0.00245557	-0.000848801	-0.00602341	0.00377984	-0.00327772	0.00533118	0.00563992	0.00543464	0.00459382	0.00533876	0.0052	0.00504138	0.00537824	0.00531881	0.00466237	0.00462953	0.00466346	0.00473293	0.00522982	0.00512109	0.00510868	0.00487632	0.00502142	0.414313	0.98242	0.608802	0.649644	0.834195	0.660922	0.443971	0.43223	0.819102	0.14483	0.622113	0.936744	0.770786	0.63869	0.868357	0.238377	0.438256	0.513919
cg18750087	10	43522143	1237	0.00508144	0.000743501	6.64081e-05	0.00216184	0.00339874	0.000601083	0.00176795	-0.00268584	-0.00240411	-0.00593949	-0.00455769	-0.000944056	-0.00156897	0.00297598	-0.00139081	-0.00546444	-0.000113612	-0.0045209	0.00597076	0.00598092	0.0059293	0.00493147	0.00589251	0.00566373	0.00555747	0.00603369	0.005905	0.00508296	0.00505641	0.0051166	0.0051892	0.00559946	0.00539738	0.00546298	0.00544121	0.00553806	0.39474	0.901068	0.991064	0.661113	0.564081	0.91548	0.750393	0.656219	0.683912	0.242601	0.367392	0.853615	0.762383	0.59509	0.796651	0.317181	0.983341	0.41431
cg08461752	10	43522343	1228	-0.00579092	-0.00779756	-0.00729422	0.000629506	-0.00756498	-0.00761184	-0.000310802	0.000759607	0.00414662	-0.00283947	0.00186054	0.00535356	0.00409396	-0.00328585	0.00339231	-0.00376349	0.00584834	-0.000682561	0.00433203	0.00414684	0.0041238	0.00334321	0.00394185	0.00409286	0.00389426	0.00369396	0.00379025	0.00343914	0.00351666	0.00369496	0.00396473	0.00411019	0.00421237	0.00349417	0.00361319	0.00378294	0.181298	0.0600586	0.0769255	0.850646	0.0549661	0.0629158	0.936388	0.837076	0.273945	0.409012	0.59676	0.147371	0.301793	0.424036	0.420634	0.281446	0.105532	0.856814
cg21322235	10	43617190	1237	0.00479452	0.0028893	-0.00136638	0.00156585	0.00271659	0.00156185	-0.00367448	-0.00359814	-0.00156392	-0.00252013	-0.00343082	-0.00101252	-0.00170866	0.00270974	0.00023969	-0.00417485	-0.000652138	-0.00678354	0.0047962	0.00503706	0.0050188	0.00428011	0.00479294	0.00478461	0.00454189	0.00497216	0.0047475	0.00440962	0.00419083	0.00443846	0.00444809	0.00480532	0.00455307	0.00480108	0.00448737	0.00464503	0.31748	0.566232	0.785427	0.714481	0.570857	0.744097	0.418503	0.469276	0.741839	0.567655	0.412987	0.81955	0.700879	0.57282	0.958016	0.384539	0.884452	0.144183
cg23014871	10	43656166	1237	-0.00197319	0.00800733	-0.00285025	0.00146092	0.000627917	0.00625314	-0.00274975	0.00188268	0.0010118	0.000466858	0.00204841	-0.00727119	-0.0010223	0.00362369	0.00447696	-0.00453394	-0.00185088	-0.0108063	0.00592328	0.00593508	0.00553763	0.00489393	0.00572053	0.005857	0.00534153	0.00582561	0.00551778	0.00487563	0.00503456	0.00529454	0.0053537	0.00584546	0.00555489	0.00551242	0.0050535	0.00527107	0.739041	0.177288	0.606759	0.765309	0.912595	0.285685	0.606701	0.746564	0.854507	0.923716	0.684104	0.169648	0.848563	0.535313	0.420271	0.410795	0.714174	0.0403527
cg13448197	10	43846281	1237	0.00797076	0.00470214	0.00139932	0.00255041	0.00278676	0.000166517	-0.00194137	-0.00175105	-0.00203956	-0.0041714	-0.00255356	-0.00126695	-0.00191578	0.00152719	-0.00123337	-0.0059923	0.000283042	-0.00574292	0.00563755	0.00573527	0.00557939	0.00476633	0.00546622	0.00535786	0.00523982	0.00564201	0.00538427	0.00497996	0.00487428	0.00508892	0.00496001	0.00537309	0.00519667	0.00528694	0.00495411	0.00522597	0.1574	0.412294	0.801967	0.592588	0.610182	0.975207	0.711007	0.756288	0.704836	0.402235	0.600359	0.80339	0.699316	0.776234	0.812395	0.257039	0.954439	0.271803
cg06159404	10	43846376	1236	0.000448452	0.00234367	-0.000280323	-0.00339135	-0.00533517	-0.00807957	0.000139423	0.00234929	0.000684665	-0.00194577	0.00487614	0.0128871	0.00206607	-0.0019268	0.00386829	0.00346866	0.000417596	0.0010986	0.00480295	0.00497737	0.00442334	0.00367631	0.0043476	0.00449954	0.00400445	0.00464802	0.00447659	0.0036719	0.00365711	0.00413999	0.00397808	0.00462046	0.00401678	0.00369271	0.00435629	0.0042501	0.92561	0.637737	0.949469	0.356274	0.219765	0.0725516	0.972226	0.613251	0.878443	0.596176	0.182423	0.00185299	0.603507	0.676668	0.335531	0.347563	0.923631	0.79603
cg02174092	10	43846539	1235	0.00782766	0.00110453	0.000903625	0.00329541	0.0024675	0.000823692	-0.00237808	-0.000769955	-0.00192434	-0.00231546	-0.00374326	-0.00102716	-0.00203506	0.0014062	-0.00102249	-0.00531029	-0.000341779	-0.00417738	0.00415634	0.00415478	0.00411115	0.0036041	0.00419092	0.00409507	0.00381801	0.00404314	0.00401733	0.00355601	0.00343214	0.00372353	0.00361818	0.00398675	0.00386787	0.0038674	0.00382361	0.00393722	0.0596592	0.790358	0.826028	0.360533	0.556014	0.840587	0.533378	0.848968	0.631931	0.514956	0.275427	0.782659	0.573806	0.724299	0.791507	0.169724	0.928775	0.288691
cg03327325	10	43846574	1237	0.0076142	0.00349368	-0.000456885	0.00295609	-0.000233343	0.00220554	0.000140211	-0.00171792	0.00024249	-0.0058934	-0.000558399	-0.0015387	-0.00266673	0.00483566	-0.00277389	-0.00482847	-5.12003e-05	-0.00719041	0.00571616	0.00579959	0.00593675	0.0049749	0.00571674	0.00554845	0.00564157	0.00577685	0.00582486	0.00500925	0.00491577	0.00499626	0.00507081	0.00565723	0.00537549	0.00551218	0.00521176	0.0054532	0.182844	0.546907	0.938656	0.552378	0.967441	0.690995	0.980172	0.766176	0.966794	0.239394	0.90956	0.758104	0.598959	0.392676	0.605836	0.381049	0.992162	0.187314
cg03540771	10	43848643	1237	0.00425553	0.00984177	0.00517906	0.00389364	-0.00584947	-0.00119339	0.000782313	-0.00679461	-0.00398579	-0.00734219	0.000913321	0.00316624	0.0018278	-0.000147635	-0.00392757	-0.00641175	0.00014917	-0.00493807	0.00518255	0.00566382	0.00526193	0.00467304	0.0049316	0.00547486	0.00489717	0.00540808	0.00522346	0.00441475	0.00437496	0.0049505	0.00481435	0.0052623	0.00492315	0.00494438	0.00478695	0.00501554	0.411573	0.0822713	0.324992	0.404725	0.235574	0.827448	0.87308	0.208978	0.44543	0.0962915	0.834635	0.522445	0.7042	0.977618	0.425001	0.194708	0.97514	0.324843
cg08343600	10	43894095	1237	0.00501104	-0.000115585	0.00158931	0.0021641	0.00360969	-0.00275146	0.00271468	-0.000388575	-0.00245649	-0.00343367	-0.00203777	-0.00117415	-0.00261837	0.0031456	-0.00414863	-0.000171513	-0.00248609	-0.00194192	0.00527866	0.00557132	0.00535636	0.00469733	0.00516926	0.00505831	0.00505639	0.0054006	0.00519675	0.00464615	0.00456414	0.00460285	0.00475144	0.00521647	0.00487205	0.00517063	0.00474143	0.0049781	0.342467	0.983448	0.766685	0.645008	0.484989	0.586478	0.59135	0.942641	0.636429	0.459885	0.655255	0.798652	0.581587	0.546501	0.394483	0.973538	0.600046	0.696468
cg14083800	10	43903270	1237	0.00161132	0.000540088	-0.00342992	0.00181288	0.00542188	0.0056769	-0.00029585	-0.00153361	-0.00252235	-0.0047075	-0.00537711	-0.00153427	-0.00110528	0.000176728	0.00223188	-0.00153664	-0.00104737	-0.00225981	0.00395261	0.00413184	0.00417473	0.00360933	0.00404656	0.00396223	0.00374004	0.00395137	0.00379987	0.00349605	0.00350929	0.00356388	0.00373977	0.00397795	0.0036895	0.00378478	0.00379418	0.0037076	0.683523	0.896002	0.41131	0.615473	0.180286	0.151928	0.93695	0.697926	0.506818	0.178135	0.125462	0.666828	0.767576	0.964564	0.545228	0.684738	0.782512	0.542189
cg02043219	10	43931089	1237	0.00725032	0.00226433	0.00201479	0.00561349	0.00343772	0.0010822	-0.000161195	-0.00321525	-0.00266097	-0.00682972	-0.00398314	-0.00269924	-0.000721731	-0.000752814	-0.000955503	-0.00608273	0.00116622	-0.00494911	0.00524134	0.00550552	0.00551047	0.00470697	0.0053775	0.00522541	0.00520904	0.00545848	0.00545835	0.00475313	0.00460346	0.00474916	0.00480864	0.00529214	0.00499073	0.00515621	0.00493855	0.00504055	0.166574	0.680865	0.714641	0.23303	0.522642	0.835928	0.975313	0.555836	0.625901	0.15075	0.386901	0.569789	0.880693	0.886882	0.848169	0.238124	0.813319	0.326169
cg12802570	10	44069360	1234	0.00414235	0.00148808	0.00220263	0.00361848	0.004838	0.00205571	-0.000443938	-0.00188509	-0.00235947	-0.00365017	-0.00264686	-0.00425017	-0.00117148	0.0024008	-0.00566343	-0.00677655	-0.00219819	-0.00384099	0.00467717	0.00474044	0.00461753	0.00384661	0.00460168	0.00414729	0.00463184	0.00463895	0.00471927	0.00419719	0.00386285	0.00384889	0.00396896	0.00453016	0.00422906	0.00411682	0.00418669	0.00429877	0.375804	0.753588	0.633352	0.346863	0.293095	0.620124	0.923644	0.684477	0.617099	0.38448	0.493212	0.269481	0.767871	0.59614	0.180515	0.0997501	0.599554	0.371585
cg25888561	10	44163067	1237	-0.00849007	0.0042813	-0.000796654	0.000416466	-3.46151e-05	-0.00438425	0.00643728	-0.00546863	0.00199675	-0.00347949	-0.00347481	0.00647493	0.00247865	-0.00286098	-0.00108925	6.19106e-05	0.000920741	0.00379701	0.00378683	0.00408598	0.00359055	0.00328984	0.00368215	0.00380974	0.00330185	0.00384632	0.00346933	0.00337293	0.00375228	0.00336985	0.00368885	0.00359027	0.00351644	0.00358556	0.00363013	0.00344361	0.0249614	0.29473	0.824411	0.899264	0.992499	0.249813	0.0512241	0.15509	0.564923	0.302264	0.354419	0.0546775	0.501627	0.425526	0.756745	0.986224	0.799775	0.270189
cg19757261	10	44222463	1237	5.06884e-05	-0.00156036	-0.0169212	0.00447755	-0.00446911	-0.00440531	-0.000526099	0.00559751	0.00962076	-0.0152936	0.00146778	-0.00941649	-0.000159892	0.0024971	0.00387732	0.00036959	-0.00238347	0.00316148	0.00901103	0.00937457	0.00936187	0.00739217	0.00829801	0.00854288	0.00809326	0.00945168	0.00831895	0.00751663	0.00787627	0.007865	0.00832013	0.00859545	0.00816662	0.00815627	0.00729781	0.00821235	0.995512	0.867806	0.070691	0.544704	0.590179	0.606085	0.94817	0.553701	0.247482	0.0418882	0.852167	0.231203	0.984668	0.771423	0.634946	0.963857	0.74397	0.700262
cg08100364	10	44304883	1237	0.00353324	0.00338079	0.00140329	0.00368684	0.000681	-0.00218541	0.00214336	-0.00232043	-0.00168895	-0.0056502	-0.00212882	-0.00150408	0.000757647	-0.000214434	-0.00422547	-0.004394	0.00317469	-0.00432382	0.00467131	0.00483027	0.00454451	0.0039224	0.00419436	0.00446043	0.00446642	0.00465955	0.00468081	0.00396287	0.00393929	0.0039869	0.0042065	0.00448293	0.00423304	0.00436384	0.00403415	0.00418573	0.449427	0.483979	0.757483	0.347245	0.871022	0.624165	0.63131	0.618488	0.718231	0.153931	0.588917	0.705984	0.857063	0.961849	0.318177	0.313978	0.431309	0.301608
cg08478125	10	44318634	1237	0.00294689	0.000313619	-0.000925718	0.00234385	0.00207343	0.0030975	0.00260896	-0.00232255	-0.00211297	-0.00489309	-0.00141614	-0.00464119	7.56215e-05	0.00334346	-0.00245496	-0.00490859	0.00201875	-0.00478232	0.00606774	0.00621345	0.00608978	0.00517807	0.0059682	0.00581189	0.00580359	0.00605862	0.00605959	0.00529903	0.00523233	0.00532097	0.00537386	0.00584807	0.00565724	0.00572751	0.00542439	0.00572607	0.627205	0.959744	0.879178	0.650801	0.728281	0.594062	0.653041	0.701463	0.727316	0.355802	0.786658	0.383075	0.988772	0.567511	0.664324	0.391434	0.709772	0.403614
cg24297509	10	44339107	1237	-0.00455161	-0.000493802	0.00113022	-0.00148017	-0.00165832	-0.00262899	0.00527126	-0.00474885	-0.00288629	-0.000155468	-0.00304507	0.00232365	0.00634301	-0.00490625	0.00138094	0.00438802	0.00190454	0.00605728	0.00401865	0.00456905	0.00414669	0.00357636	0.00414272	0.00433959	0.00377099	0.00411593	0.0039479	0.00374108	0.00376833	0.00373345	0.00408088	0.00395841	0.00403717	0.00402562	0.00387665	0.00380086	0.257373	0.913936	0.785192	0.678965	0.688938	0.544637	0.16216	0.248593	0.46472	0.966852	0.419051	0.533688	0.120108	0.215179	0.732309	0.275702	0.623224	0.111012
cg19649235	10	44339266	1237	0.00337266	4.54844e-05	-0.00147065	0.00648879	0.00391276	0.000415014	0.00297734	-0.00172476	0.00129281	-0.00456799	-0.00704704	-0.00288446	-0.0013169	0.00214897	0.00111726	-0.00498015	-0.00117058	-0.00311625	0.00508536	0.00519282	0.00518704	0.00426596	0.00485007	0.0047007	0.00469625	0.00496752	0.0052442	0.00436708	0.00431976	0.00433803	0.00444865	0.00492183	0.00456913	0.00467932	0.00445087	0.00474324	0.507196	0.993011	0.776775	0.128245	0.419815	0.929648	0.526093	0.728436	0.805278	0.295558	0.102816	0.5061	0.767214	0.662386	0.806826	0.287198	0.79255	0.511189
cg27317806	10	44339428	1237	0.00301829	0.000548696	0.00109495	0.00475991	0.00143046	0.00499966	0.0017854	-0.0025098	-0.00267292	-0.00279822	-0.00617386	-0.0057236	-0.000566549	0.00219423	-0.00363398	-0.00214709	0.00393389	-0.00648466	0.00529095	0.005541	0.00534761	0.00447622	0.0051967	0.00527606	0.00499957	0.00536217	0.00530589	0.00466164	0.0044874	0.00483647	0.00496281	0.00526604	0.00502066	0.00493247	0.00492215	0.00510197	0.568365	0.921119	0.837763	0.287611	0.783114	0.343327	0.721008	0.639744	0.614427	0.548329	0.168877	0.23664	0.909112	0.676915	0.469185	0.663346	0.424163	0.203725
cg11486262	10	44359550	1237	0.00373692	0.00291848	0.001001	0.0044712	0.00178834	-0.000248913	0.000463336	-0.00453126	-0.00461511	-0.00566772	-0.00394141	-0.00024647	-0.0014859	-0.00107719	-0.00285804	-0.0031332	0.000671883	-0.00251719	0.00424374	0.00437556	0.00426917	0.00368854	0.00404655	0.00418202	0.00405831	0.00431495	0.00424622	0.00362137	0.00358042	0.00381931	0.00376576	0.00405753	0.00395885	0.00404788	0.00370202	0.00399027	0.378548	0.504775	0.814618	0.225442	0.658532	0.952538	0.909103	0.293658	0.277093	0.117566	0.270973	0.948546	0.693151	0.790641	0.470333	0.43891	0.855982	0.52815
cg03592955	10	44373919	1237	0.00608496	0.00331705	-0.00288696	0.00270075	0.0018054	0.00407331	-0.00308127	-0.00149254	-0.00134886	-0.00524688	-0.0024145	-0.00301535	-0.00232871	0.00386951	0.00161761	-0.00380334	0.000108849	-0.00772115	0.00572699	0.00585615	0.00591952	0.00494774	0.00575837	0.00550143	0.00560778	0.0057297	0.00575484	0.00517156	0.00504949	0.00519018	0.00516653	0.00568748	0.0056021	0.00562591	0.0053148	0.00547017	0.288007	0.571107	0.625761	0.585165	0.753881	0.459051	0.582688	0.794484	0.814684	0.310314	0.632531	0.561259	0.652184	0.496279	0.772772	0.499015	0.98366	0.158097
cg14919210	10	44541798	1232	-0.0102366	-0.00230535	0.000977383	0.00483482	-0.00124399	-0.00360934	0.00977883	-0.00121482	0.00297677	-0.00422307	-0.00105105	0.00565973	0.00760181	8.44672e-05	-0.000135435	-0.00680839	-0.00167592	-0.000588219	0.00382546	0.00434624	0.00420895	0.00335528	0.00384118	0.00412612	0.00357312	0.00413666	0.00370252	0.00338943	0.00410224	0.00362999	0.00353614	0.00380877	0.00377836	0.00386647	0.00372142	0.00370518	0.00745243	0.595818	0.816371	0.149596	0.746048	0.381709	0.00620441	0.769008	0.421405	0.212782	0.797786	0.118959	0.0315751	0.982307	0.971406	0.0782587	0.652463	0.873861
cg19321857	10	44547344	1237	0.000881511	0.00489607	0.00271321	0.00295915	-0.00317251	-0.00125682	0.00579316	-0.0041606	-0.00366234	-0.00577621	-0.00189052	0.00385173	0.00186495	-0.00387817	-0.0014096	-0.00124478	0.00562001	-0.00238016	0.00404854	0.00410473	0.00408657	0.00366479	0.00416045	0.00414292	0.00394015	0.00404883	0.00384052	0.00338252	0.00369049	0.0036391	0.00364447	0.00403851	0.00370016	0.00379685	0.00371878	0.00376944	0.827635	0.232952	0.506733	0.419404	0.445738	0.761611	0.141484	0.304135	0.340283	0.0876983	0.608464	0.28986	0.608847	0.336905	0.703236	0.743028	0.130724	0.527756
cg16755904	10	44567089	1237	0.000919689	0.00584804	0.0108747	-0.00228909	-0.00235144	-0.000342537	0.00119215	-0.00788636	-0.017978	0.00123962	0.000866674	0.00397954	-0.00772371	-0.0114986	-0.0127371	-0.00108042	-0.00427041	0.00136778	0.00589884	0.00647119	0.00635781	0.00508847	0.00557006	0.00571216	0.00545275	0.00606794	0.00569686	0.00513228	0.00536544	0.00555738	0.00545108	0.00607246	0.00582545	0.00520139	0.00563385	0.00570187	0.876104	0.366153	0.087182	0.652813	0.67291	0.952183	0.826936	0.193712	0.00160076	0.809142	0.871677	0.473941	0.156508	0.0582832	0.0287825	0.83545	0.448457	0.810421
cg20074141	10	44810092	1236	0.000938485	0.000287836	0.00294177	0.000813712	0.00309387	0.0023981	0.000140166	3.04904e-05	-0.00249419	-0.00535877	-0.00403616	-0.00575456	0.00196199	0.00224444	-0.000449333	-0.000124837	0.000278075	-0.00485994	0.0040891	0.00446217	0.00429731	0.0036961	0.00429629	0.00428976	0.00401538	0.00439469	0.00412037	0.00365096	0.00377105	0.0039751	0.00385464	0.00433407	0.0040729	0.00394997	0.00384106	0.0040723	0.818474	0.948568	0.49362	0.825751	0.471448	0.576142	0.972154	0.994464	0.544958	0.142167	0.284484	0.147715	0.610757	0.604557	0.912154	0.974787	0.942287	0.232707
cg25215608	10	44820772	1230	-0.00194207	0.00185736	0.00012003	0.00221382	-0.000851092	0.00105383	0.00689348	-0.00389731	0.000308709	-0.00570228	-0.00132879	0.0016098	0.00433564	0.00154676	-0.00343318	-0.00386043	0.00370062	-0.001713	0.00378288	0.00379743	0.0040415	0.0031716	0.00393677	0.00341002	0.00383272	0.0036341	0.00375597	0.00327126	0.00329103	0.00318364	0.00334671	0.00349804	0.00367199	0.00355065	0.0035062	0.00353165	0.607683	0.624763	0.976307	0.48517	0.828839	0.757291	0.0720839	0.283528	0.934494	0.0813081	0.68639	0.613105	0.19515	0.658359	0.349806	0.276929	0.29122	0.627645
cg14067363	10	45098496	1237	-0.00330456	0.00351276	0.00621645	-0.00719859	-0.000699056	-0.00629166	0.00523678	-0.00389821	-0.011263	-4.45309e-05	-0.00346144	0.00777934	-0.000297243	-0.000282964	-0.00301282	-0.00310255	0.00670751	-0.00176458	0.00487579	0.005114	0.00487477	0.00413358	0.00471265	0.00468138	0.00423162	0.00507697	0.00440417	0.00401818	0.00403886	0.00447749	0.00468651	0.00468623	0.00466775	0.00407794	0.00421905	0.0045509	0.497931	0.492152	0.202228	0.0815975	0.882078	0.178956	0.215888	0.442593	0.0105471	0.991158	0.391426	0.082311	0.949428	0.951851	0.518633	0.446768	0.111876	0.698206
cg01146879	10	45098623	1237	0.00513107	0.0026781	-0.00255137	-0.000442614	0.000709528	0.000724569	-0.00123536	-0.00484798	-0.000814294	-0.00134511	-0.00297129	-0.00221304	-0.000740529	0.0028902	-0.000340781	-0.00240181	0.000938332	-0.00380884	0.00559861	0.00559261	0.00556525	0.00457479	0.00523883	0.0051721	0.00534692	0.00548465	0.00551586	0.00485121	0.00463408	0.00479272	0.00488049	0.00529622	0.00497415	0.00522498	0.004948	0.00513486	0.35941	0.632035	0.646632	0.922924	0.892267	0.888587	0.817283	0.37674	0.882637	0.781571	0.521404	0.644261	0.879398	0.585265	0.945379	0.645748	0.849592	0.458233
cg04274356	10	45248889	1237	0.00324974	0.00541208	0.00381826	0.00409947	-0.000524087	-0.000516536	-0.00258299	-0.002854	-0.00218765	-0.00666794	-0.0013104	0.000251438	-0.00285434	0.00180623	-0.00143562	-0.00308321	0.00373724	-0.00251617	0.00462481	0.0049719	0.00487928	0.00412035	0.0044154	0.00424671	0.00428936	0.00483892	0.00464224	0.00404356	0.00381818	0.00401763	0.00431853	0.00450772	0.00433947	0.00440244	0.00410897	0.0041962	0.482257	0.27636	0.433894	0.319769	0.905517	0.90319	0.54705	0.555324	0.637462	0.0991417	0.731448	0.950098	0.508644	0.688644	0.740774	0.483714	0.363069	0.548753
cg10537546	10	45297578	1237	0.00342137	0.000546073	0.00067176	0.00508734	-0.000179294	0.000720898	0.00170912	4.19066e-05	-0.00132112	-0.0085528	-0.00331196	-0.00138835	0.00186465	0.00101531	-0.00244273	-0.00397203	-0.00130215	-0.00546308	0.00478274	0.00490617	0.0051083	0.00423376	0.00491032	0.00481822	0.00481491	0.00493585	0.00476921	0.00437069	0.00421512	0.00447154	0.00441167	0.00463887	0.00457204	0.00472665	0.00452128	0.00471756	0.474389	0.911376	0.895377	0.229514	0.970873	0.881065	0.722616	0.993226	0.781771	0.0503644	0.432023	0.756192	0.672542	0.826752	0.593151	0.400713	0.773343	0.246851
cg00411945	10	45324999	1237	0.00117403	0.00239584	-0.00262344	-0.000641044	-0.00127873	0.000437043	0.00278491	-0.00358308	0.00123291	-0.00568658	0.00193203	0.00191634	-0.000414387	0.00147775	0.000323602	-0.00142888	0.000185768	-0.00282662	0.0046715	0.00462261	0.00491712	0.00386469	0.00458802	0.00441798	0.00458291	0.00476224	0.0047655	0.00390539	0.00394209	0.00397052	0.00419436	0.0046638	0.00433418	0.0042753	0.00423578	0.00433679	0.801569	0.604258	0.593666	0.868258	0.780466	0.921199	0.543405	0.451814	0.795854	0.145369	0.624061	0.62935	0.9213	0.751354	0.940483	0.738215	0.965018	0.514545
cg12066668	10	45345964	1237	0.0095934	0.00260442	0.00457886	0.00158011	0.00451694	0.00157969	-0.00255086	-0.00246497	-0.00576648	-0.00820599	-0.00232484	0.000979497	-0.00209402	0.000248397	-0.00367184	-0.00597653	-0.00484208	-0.00712231	0.00562762	0.00595893	0.00548379	0.00468068	0.00521905	0.00575003	0.00529445	0.00576062	0.00559913	0.00492507	0.0048126	0.00512285	0.00521701	0.00573169	0.00525331	0.0052219	0.00493875	0.00534621	0.0882505	0.662067	0.403728	0.735679	0.38678	0.783525	0.629949	0.668724	0.303063	0.0956798	0.629043	0.848368	0.688138	0.965433	0.484578	0.252411	0.326876	0.182789
cg04621997	10	45357075	1237	0.00989498	-0.00561891	0.00394573	0.00816361	0.000810803	-0.000550691	-0.000453441	0.00470348	-0.00641131	-0.0054634	-0.00144428	0.00318447	-0.00315939	0.00537534	-0.00732213	-0.0058805	0.000408062	0.00641709	0.00475398	0.00500247	0.00482902	0.00402234	0.00481816	0.00475144	0.00437752	0.00507981	0.00460991	0.00415908	0.00461911	0.0045997	0.0045407	0.00479356	0.00457464	0.00439021	0.0043567	0.00464441	0.0373964	0.261342	0.413878	0.0424005	0.866362	0.907732	0.9175	0.354489	0.164296	0.188978	0.754527	0.488735	0.486558	0.262132	0.109467	0.180422	0.925377	0.16707
cg06188367	10	45359611	1237	0.00440098	0.0033145	0.000882837	0.00312587	-3.05199e-06	-0.00125393	0.00151318	-0.00639659	-0.00558945	-0.00844748	-0.000802655	-0.000981314	-0.0009542	0.00185938	-0.00269022	-0.0043665	0.00197125	-0.00372294	0.0058568	0.00611743	0.00594699	0.0050691	0.005893	0.00562442	0.00552637	0.0058659	0.0058879	0.00524225	0.00515276	0.00521542	0.0052446	0.00575977	0.00534	0.00554309	0.00535928	0.00547247	0.452394	0.587948	0.881987	0.537465	0.999587	0.823579	0.78423	0.275506	0.342462	0.107087	0.876213	0.850754	0.85563	0.74683	0.614412	0.43085	0.713008	0.496313
cg26496902	10	45406370	1235	-0.0119121	-0.00381433	-0.00209345	0.00261474	-0.00056499	-0.00632564	0.0123367	-0.00367269	0.00174627	-0.00137522	-0.00490124	0.00883847	0.00524315	-7.75873e-05	0.00345127	-0.00101672	-0.00348084	0.000452181	0.00359076	0.00427766	0.00402497	0.00325194	0.00372772	0.00390479	0.00347673	0.00381356	0.00351049	0.00332121	0.00382242	0.00332118	0.00346811	0.00376383	0.00405168	0.00353816	0.00340385	0.00347173	0.000908514	0.372562	0.602983	0.421365	0.87953	0.105239	0.000387616	0.335517	0.618876	0.67882	0.19976	0.00778531	0.13058	0.983554	0.394318	0.773838	0.306488	0.896371
cg04218760	10	45406644	1237	-0.000283102	0.00214637	0.000320595	0.00191132	0.00275749	-0.00393148	0.00236545	-0.00223461	-0.00191169	-0.00596407	-0.00231345	0.000522585	0.00218221	0.00278664	0.00110789	-0.0046352	0.000663615	-0.00561459	0.00580047	0.00594809	0.0058421	0.00517854	0.0057425	0.0055741	0.00547063	0.00584495	0.00568371	0.0052074	0.00496109	0.00516758	0.00507607	0.00565386	0.00545771	0.00559383	0.00516137	0.00550983	0.961073	0.718212	0.956237	0.712065	0.631092	0.480616	0.665457	0.702227	0.736611	0.252082	0.640987	0.919449	0.667267	0.622102	0.839139	0.407315	0.897695	0.308196
cg05187965	10	45406764	1233	0.00444249	-0.00174852	0.00140806	0.00236156	0.00313773	0.0005631	-0.000721439	-3.97911e-05	-0.00225195	-0.00515796	-0.00249481	-0.000319712	-0.000823208	0.00407972	0.000821454	-0.00389142	0.000270141	-0.00351224	0.00453422	0.00474584	0.00445881	0.00385074	0.00432922	0.004071	0.00438227	0.00452178	0.00477753	0.0041239	0.00388126	0.00375447	0.00385744	0.00446899	0.00418241	0.0044539	0.00398822	0.00409337	0.3272	0.712552	0.75216	0.539696	0.468587	0.889988	0.869238	0.992979	0.637381	0.211026	0.520365	0.932138	0.831009	0.361298	0.844292	0.382276	0.945997	0.390875
cg06994016	10	45406847	1236	-0.00263576	-0.000387898	0.00469275	-0.00215783	0.000878802	-0.00354545	0.00175737	-0.00113291	0.00127765	0.00305948	0.000973882	0.00160364	-0.00257865	-0.00402536	-0.003417	0.00896569	0.00138552	0.0093605	0.0044659	0.00468871	0.00434814	0.00380963	0.00445144	0.00436152	0.00408856	0.00443742	0.00444916	0.0038764	0.00394728	0.00396688	0.00408461	0.00439849	0.00428704	0.00406799	0.00414021	0.0041506	0.555059	0.934066	0.280474	0.571112	0.843499	0.41628	0.667322	0.798485	0.773984	0.429961	0.805123	0.686023	0.527839	0.360103	0.42542	0.0275271	0.73789	0.0241196
cg17832507	10	45420858	1236	-0.00214586	-0.00218587	-6.81851e-05	-0.00195388	-0.000990178	-0.000258892	-0.000828488	0.00316879	0.00101698	0.0024206	0.00407424	-0.00140897	-6.72073e-05	-0.00280834	0.00195439	0.00585906	-0.0022822	0.00345274	0.00402305	0.00434856	0.00417419	0.00353966	0.00401243	0.0040095	0.00396505	0.00413658	0.00415849	0.00358247	0.00349473	0.00362148	0.00356468	0.00405745	0.00377444	0.00390482	0.00375634	0.00378911	0.593762	0.6152	0.986967	0.580952	0.80508	0.948517	0.834489	0.443652	0.806801	0.499246	0.243686	0.697232	0.984958	0.488847	0.604601	0.133493	0.54348	0.362175
cg13920330	10	45431777	1237	0.00652361	0.00284857	-0.0039932	-0.000616994	0.00517594	0.00647438	-0.00306805	-0.00211105	-0.00179324	-0.00650564	-0.00204593	-0.00495917	-0.000622533	0.00299074	0.00317629	-0.00378193	-0.00248104	-0.0102674	0.00640958	0.00655039	0.00655554	0.00549697	0.00648408	0.00633052	0.0062167	0.00650347	0.00644348	0.00566861	0.00562991	0.00586935	0.00566547	0.00624681	0.00603189	0.00603584	0.00584361	0.00601661	0.308777	0.663657	0.542435	0.910631	0.424723	0.306439	0.621647	0.745481	0.78078	0.251109	0.716303	0.398152	0.912503	0.632108	0.598483	0.530936	0.671148	0.0879135
cg26040874	10	45454112	1234	0.00451789	0.00166833	0.00334789	0.00361478	0.00166261	-0.000294752	0.0020121	-0.00504035	-0.00284764	-0.00341348	-0.000660763	-0.00106785	0.000828914	0.000815379	-0.00450759	-0.00589611	-0.000206578	-0.0020505	0.00490478	0.00516916	0.00514612	0.00430985	0.00507534	0.00480733	0.00478941	0.00503862	0.00505335	0.00436997	0.00419812	0.0044281	0.00439339	0.00491661	0.00480944	0.00474645	0.00471419	0.00464017	0.356988	0.746887	0.515326	0.401624	0.743225	0.95111	0.674402	0.317145	0.573084	0.434731	0.874934	0.809437	0.850349	0.868281	0.348637	0.214158	0.965047	0.65856
cg07179939	10	45487633	1237	0.00479135	0.000585972	0.0015222	0.00289709	0.00334406	0.00290462	0.00102505	-0.0028293	-0.00297763	-0.00590938	-0.00453544	-0.00228504	-0.000730405	0.00299304	-0.00279566	-0.00545274	-0.000781933	-0.00738526	0.00590119	0.00588841	0.00579438	0.0050537	0.00577458	0.00567446	0.0054885	0.0058118	0.00571416	0.00506089	0.00508724	0.00526689	0.00502187	0.00557813	0.00534275	0.00545602	0.00518408	0.00538568	0.416833	0.920731	0.792779	0.566468	0.562522	0.608738	0.851846	0.626386	0.6023	0.242945	0.372644	0.664397	0.88436	0.591566	0.600792	0.317601	0.880107	0.170289
cg09357825	10	45491912	1237	0.0071002	-0.00210938	0.000808781	0.000147814	0.00609562	0.00342777	-0.00150864	0.0012349	-0.00296465	-0.00568589	-0.00430557	-0.00289892	-4.63485e-05	0.00633495	-0.00168236	-0.00358495	-0.00209637	-0.00288921	0.00532755	0.00553047	0.00548901	0.00448434	0.00489193	0.00501838	0.00515109	0.00567246	0.0054441	0.00467372	0.00451974	0.00461503	0.00474364	0.00520267	0.00478586	0.00495799	0.00466346	0.00491801	0.18262	0.702898	0.882859	0.973705	0.212744	0.49458	0.769615	0.827663	0.586055	0.223769	0.340786	0.529907	0.992204	0.223363	0.725193	0.469639	0.653049	0.556884
cg20642756	10	45497470	1237	0.00363777	0.00468569	-0.000646814	0.00249997	0.00161461	0.00240867	0.000383797	-0.00428141	-0.00218922	-0.0063946	-0.000173878	-0.00252282	-0.000662786	0.00184773	-0.00312099	-0.00420819	0.00095368	-0.00484747	0.00603935	0.00602892	0.00600055	0.00501723	0.00585427	0.00573272	0.00576251	0.00602769	0.00597145	0.00536965	0.00525461	0.00530162	0.00540124	0.00584333	0.00545893	0.00564979	0.00525926	0.00558924	0.546944	0.43704	0.91416	0.618288	0.782702	0.674368	0.946898	0.477525	0.713907	0.233702	0.973602	0.634175	0.902337	0.751842	0.56751	0.456368	0.856106	0.385785
cg01865233	10	45557768	1235	-0.00581588	-0.000345672	0.0103335	0.00212853	-0.00490758	-0.00618343	0.00554509	-0.00341202	-0.00523886	0.00227143	0.00428937	0.00175611	-0.00381056	-0.00485912	-0.00708436	0.00602574	-0.00163096	0.00429401	0.00453306	0.00461596	0.00473816	0.00403958	0.00445255	0.00450312	0.0044624	0.00448416	0.00437621	0.00365108	0.00382217	0.00389115	0.00446045	0.0043915	0.00441963	0.00451025	0.00412045	0.00433287	0.199495	0.940305	0.0291898	0.59825	0.270377	0.169707	0.214007	0.446714	0.231259	0.533859	0.261763	0.651768	0.392939	0.268517	0.10895	0.181546	0.692237	0.32167
cg08323960	10	45684508	1237	0.00229207	-0.00504487	-0.00395202	-0.00152878	0.00665626	0.00749874	-0.000704525	0.000667225	0.00455756	-0.00496714	0.00185613	-0.010183	-0.00401169	0.000352604	0.000365789	0.00821483	-0.0014162	0.00481035	0.00610076	0.00628018	0.00594351	0.00502266	0.00581137	0.00575697	0.00521705	0.00611252	0.00574786	0.00487709	0.00526526	0.00535125	0.00548391	0.00608301	0.00600632	0.00523917	0.00529854	0.00599743	0.707138	0.421801	0.506095	0.760841	0.252049	0.192729	0.892578	0.913078	0.427827	0.308457	0.724445	0.0570519	0.464451	0.953776	0.951438	0.116889	0.789253	0.422513
cg26888227	10	45697308	1236	0.00103929	0.00574338	-0.00292062	-0.00486087	-0.00203726	0.000329189	0.000954379	-0.00046174	0.00597524	-0.000273996	-0.00103046	-3.84711e-05	0.00162572	-0.00336442	-0.00497445	0.00765833	-0.00103789	-0.000171699	0.00482115	0.00477362	0.00455245	0.00390726	0.00442954	0.00423495	0.00453056	0.00449367	0.0043199	0.00372363	0.0041157	0.00389104	0.00443039	0.00436103	0.00466537	0.00425803	0.00415097	0.00428472	0.829324	0.228919	0.521165	0.213477	0.645569	0.938042	0.833158	0.918159	0.166606	0.941342	0.802299	0.992111	0.713658	0.440426	0.28631	0.0720878	0.80256	0.968035
cg20447730	10	45719880	1232	-0.00194014	-0.00160335	-0.00320615	0.00489639	0.000338267	3.7026e-05	0.00470295	-0.0015759	-0.00195517	-0.00354023	0.0015226	-0.003564	0.00359958	0.00329926	-0.00109504	-0.00552546	0.00370988	-0.00420367	0.00434206	0.00457914	0.00452665	0.0038074	0.00462028	0.00417469	0.00450087	0.00459777	0.00440018	0.00416317	0.00382306	0.00385999	0.00415505	0.00445737	0.0042556	0.0041576	0.00435979	0.00421801	0.655002	0.726232	0.47877	0.198436	0.941636	0.992924	0.29607	0.731784	0.656797	0.395119	0.690434	0.355842	0.386317	0.459191	0.796934	0.183847	0.394808	0.318959
cg04392266	10	45720134	1237	-0.0035984	-0.0022852	-0.000436367	-0.00137318	-0.00283013	-0.0101238	0.00533617	-0.00254421	-0.00141086	0.00192997	0.000579328	0.00947767	0.00045178	-0.00231991	0.000204607	0.00182291	-0.0031902	0.00200438	0.00390352	0.0040577	0.00391278	0.00342817	0.00365979	0.00355473	0.00358539	0.00385513	0.00365008	0.00334498	0.003394	0.00353221	0.00355955	0.00371256	0.00361442	0.00351306	0.00368484	0.00349313	0.356616	0.573315	0.911201	0.688746	0.439342	0.00439968	0.136669	0.509283	0.699104	0.563957	0.864466	0.00729182	0.899003	0.532049	0.954857	0.603834	0.38662	0.5661
cg07678448	10	45731454	1237	0.000536636	-0.00300827	-0.00380218	-0.00253839	-0.00473989	-0.00468294	0.00266639	-0.00274768	-0.00271543	-0.00368618	0.00252149	-0.00197754	0.00550629	0.00275933	0.00188283	-0.00144984	0.00811841	0.00773825	0.00397225	0.0045933	0.00451988	0.00356686	0.00423616	0.00443202	0.00363671	0.0043584	0.00418043	0.00343872	0.0038202	0.003629	0.00410116	0.0041388	0.00401214	0.00360474	0.00375958	0.00386814	0.892536	0.512515	0.400229	0.476676	0.263178	0.290688	0.463444	0.528411	0.515978	0.283737	0.509227	0.585803	0.179396	0.504964	0.638867	0.687534	0.0308195	0.0454452
cg24387129	10	45798249	1237	0.00562817	0.00422151	0.00111192	0.000548555	0.00293664	0.00183518	-0.00242007	-0.00422093	-0.00328436	-0.00178226	-0.00408896	-0.00307369	0.000978597	0.00011176	0.00091733	-0.00353391	0.00140071	-0.00542271	0.00480035	0.00501172	0.00478628	0.00420889	0.00482608	0.00462557	0.00461755	0.0049758	0.00487427	0.00431249	0.00413763	0.00427272	0.00423497	0.00485129	0.00454426	0.00462867	0.00445985	0.00467353	0.241017	0.399604	0.816294	0.896303	0.54286	0.691554	0.600207	0.396275	0.500428	0.679402	0.323036	0.471909	0.817256	0.981621	0.840022	0.445175	0.753467	0.245925
cg07389810	10	45800337	1237	0.00573484	-0.00157783	-0.00666765	-0.00260105	0.00232869	0.00259392	-0.00163921	-0.00190768	0.00137501	-0.000699863	-0.000694045	5.01185e-05	-0.00448493	0.00215836	0.00159786	0.00574467	0.00326963	0.000591502	0.00417639	0.00430005	0.00425294	0.00389771	0.00424607	0.00426693	0.00393714	0.00408647	0.00420695	0.00351941	0.00369992	0.00373192	0.00394303	0.00410669	0.00411753	0.00403988	0.00398165	0.00401151	0.169703	0.713668	0.116933	0.504562	0.583393	0.543246	0.677158	0.640622	0.743787	0.842374	0.851203	0.989285	0.255358	0.599186	0.69797	0.155029	0.411547	0.882776
cg15590007	10	45870220	1237	0.00516185	0.0111456	-0.00191817	0.00282235	-0.00546251	0.0140135	-0.00276675	-0.0103971	0.000573832	-0.00329095	0.00289762	-0.00482873	-0.00288555	-0.000876581	0.0018729	-0.000740915	-0.00154546	-0.0112583	0.00533641	0.00548936	0.005208	0.0049897	0.00554832	0.00551331	0.00460162	0.00506321	0.00487244	0.00432685	0.00463178	0.00456153	0.00498958	0.00506787	0.00463687	0.00471756	0.00501345	0.00460383	0.333399	0.0423157	0.71264	0.571641	0.324853	0.0110298	0.54767	0.0400283	0.906249	0.446903	0.531581	0.289793	0.563051	0.862676	0.686275	0.875202	0.757883	0.0144684
cg20848186	10	45870379	1237	0.00275888	0.0035756	-0.00492223	0.00716474	-0.00151517	0.007259	-0.000968227	0.00101248	0.00585767	-0.0067234	-0.0027644	-0.00505343	0.00172828	0.00689453	0.00129759	-0.00552054	-0.000243261	-0.00797842	0.00624247	0.00644924	0.00639174	0.00588147	0.00643788	0.00589384	0.00594918	0.00627451	0.00607118	0.0055205	0.00522005	0.00521367	0.00568263	0.0061311	0.00592258	0.00583518	0.00586755	0.00585201	0.658523	0.57929	0.441246	0.223153	0.813935	0.218089	0.870716	0.871807	0.334629	0.223263	0.596408	0.332413	0.761026	0.260794	0.826578	0.344108	0.96693	0.172768
cg01605075	10	45871700	1236	0.00456206	0.00230746	-0.0023271	-0.000397935	0.00182695	0.00178273	-0.00103889	-0.00266957	-0.00285776	-0.00145187	-0.00015092	-0.00153252	-0.000492121	0.00177673	0.000380926	-0.00347426	-5.27316e-05	-0.00699222	0.00471259	0.00496188	0.00474948	0.00415778	0.00473372	0.004712	0.00440311	0.00477167	0.00465462	0.00424414	0.00403258	0.00431082	0.00416102	0.00464689	0.0044562	0.0045398	0.00421404	0.00448344	0.333015	0.641904	0.624156	0.923752	0.699538	0.705179	0.813476	0.575846	0.539241	0.732284	0.970146	0.722211	0.905854	0.702203	0.931878	0.444099	0.990016	0.118862
cg13558452	10	45898796	1237	0.0026302	0.00040551	-0.00159003	-0.00148037	0.000172608	-0.00163621	0.00114468	0.00102689	-0.000186333	-0.0013053	-0.00440054	-0.00137504	0.00126847	0.000653343	-0.00407544	0.000148886	0.00160932	-0.000476859	0.00471832	0.00502548	0.00475946	0.00396554	0.00454747	0.00441288	0.00459173	0.00467294	0.00458647	0.0041121	0.00407814	0.00400411	0.0040946	0.00467974	0.00428765	0.00445326	0.00422547	0.00425241	0.577224	0.935688	0.73832	0.708919	0.969722	0.710802	0.803135	0.826064	0.967593	0.750918	0.280564	0.731292	0.75672	0.888967	0.341855	0.973329	0.703306	0.910713
cg07355189	10	45923374	1236	0.00485846	-0.00110417	0.0015825	0.00251556	0.00112485	-0.00037487	0.000226858	-0.000567831	-0.00531089	-0.00420077	-0.000569742	-0.0022917	-0.000483878	0.000179606	-0.0051383	-0.0061089	-0.00108008	-0.00448178	0.00520052	0.005229	0.00515405	0.00449109	0.00513418	0.00493241	0.00463881	0.00509703	0.00498883	0.00445922	0.00435981	0.00458893	0.00448804	0.00491212	0.00477793	0.00475486	0.00469232	0.00477041	0.350188	0.832761	0.758812	0.575395	0.826579	0.939418	0.960996	0.911296	0.287077	0.346172	0.896028	0.617499	0.914142	0.970833	0.282185	0.198873	0.817952	0.347477
cg09832911	10	45923678	1237	0.00865903	-0.00314281	0.004032	0.00189041	-0.000896205	0.0041472	-0.00164872	0.000332651	-0.00221397	-0.00383125	-0.000676021	-0.00472923	0.000581947	-0.00469689	-0.009933	0.000731277	0.00110517	-0.0044608	0.00446819	0.00489342	0.00435437	0.00373531	0.00448951	0.00444939	0.00410986	0.00455593	0.00451391	0.00376145	0.00415486	0.00378054	0.00386669	0.00428133	0.00457819	0.00408671	0.00425354	0.00435318	0.0526321	0.52071	0.354463	0.612792	0.841776	0.351294	0.6883	0.941794	0.623796	0.308413	0.87075	0.210956	0.880368	0.272613	0.0300347	0.857985	0.795	0.305495
cg26291600	10	45923705	1237	0.00371683	-0.00112416	0.00101004	0.00198488	0.00161043	0.000745044	0.000208729	-0.000325997	-0.00600442	-0.00338365	-0.00313039	-0.0029559	-0.000526702	-8.71988e-05	-0.00430054	-0.00454244	-0.000575611	-0.00298105	0.00413493	0.00424244	0.00403002	0.00347237	0.0040367	0.00385007	0.00385745	0.0041041	0.00399026	0.00357807	0.00352796	0.0036023	0.00369999	0.00397938	0.00380991	0.00379713	0.00373054	0.0038387	0.368715	0.791026	0.8021	0.56758	0.689933	0.846556	0.956847	0.936689	0.132383	0.34432	0.374913	0.411898	0.886802	0.982518	0.258992	0.231586	0.877375	0.437407
cg26841425	10	45958771	1237	-0.000155633	0.00792143	0.000764983	-0.00860727	-0.00377286	0.000521634	-0.00361284	-0.00807531	-0.00408487	0.00638174	-0.001622	-0.00254794	-0.00106118	-0.000603899	-0.000744724	0.00404146	-0.0052444	0.00115161	0.0041894	0.00516754	0.00482959	0.00407361	0.00452262	0.00486582	0.00405095	0.00433358	0.00464037	0.00440116	0.00404515	0.00406192	0.00413893	0.00450164	0.00426247	0.00397268	0.00426933	0.00432155	0.970366	0.125295	0.874146	0.0346066	0.404157	0.914627	0.372474	0.0624024	0.378702	0.147054	0.68844	0.530479	0.797649	0.893283	0.861302	0.309004	0.2193	0.789869
cg01143000	10	45959309	1237	0.003707	0.00331419	-0.00279329	0.000976076	0.00354595	0.00584234	-0.000377871	-0.00359046	7.3981e-05	-0.00356529	-0.00107522	-0.00262987	-0.00102342	0.00392524	0.00171522	-0.00284596	-0.000233422	-0.00822453	0.00548554	0.00565835	0.00576393	0.00480978	0.00556408	0.0053447	0.00538345	0.0056164	0.00562345	0.00494858	0.00481408	0.00489525	0.00508861	0.00551418	0.00542585	0.00545352	0.00511148	0.00526711	0.499183	0.558065	0.627949	0.839185	0.523934	0.274346	0.944041	0.522639	0.989504	0.471238	0.823264	0.59111	0.840604	0.476561	0.751911	0.601769	0.963576	0.118409
cg14026106	10	46010523	1237	0.00569749	0.000494232	0.00272002	0.00371336	0.00383145	-6.95243e-05	-0.00159654	-0.00300118	-0.00391684	-0.00112699	-0.00280785	-0.00439016	0.00172614	-9.04182e-05	-0.00739034	-0.00385509	-0.00422607	-0.00247801	0.00499904	0.00530186	0.00530876	0.0041808	0.00495892	0.0046272	0.00472996	0.00504515	0.00491526	0.00436738	0.00422071	0.00440919	0.0043717	0.00488814	0.00478549	0.00466688	0.00455106	0.00447603	0.254405	0.92573	0.608396	0.374438	0.439737	0.988012	0.735711	0.551934	0.425525	0.79637	0.505888	0.319404	0.692958	0.985242	0.12251	0.408774	0.353101	0.579841
cg17283687	10	46031696	1237	-0.00948686	0.00138505	-0.00491638	0.00096976	-0.000257871	-7.78704e-05	0.00906977	-0.00515183	0.00669645	-0.00494019	-0.00237253	0.00252909	0.00402842	0.00105431	-0.000763836	-0.000260924	0.000275984	-0.000134982	0.00418919	0.00444584	0.00441565	0.00351011	0.00421587	0.00449683	0.00374787	0.00419873	0.00400368	0.00347554	0.00431456	0.00387664	0.00398626	0.004011	0.00376636	0.00386402	0.00397115	0.00375935	0.0235369	0.755391	0.265537	0.782336	0.951226	0.986184	0.0155213	0.219823	0.0944114	0.155196	0.582396	0.514148	0.31222	0.792662	0.839288	0.946163	0.944594	0.971358
cg20177502	10	46054057	1237	0.00659343	0.00145569	-0.00236935	0.00247152	0.00257586	0.00406117	-0.00147679	-0.00411357	-0.00267424	-0.00343744	-0.00118896	-0.00151311	-0.00212057	0.00524753	0.00192036	-0.00500935	0.000833276	-0.00757038	0.00615536	0.00638076	0.00631787	0.00528591	0.0061075	0.00582263	0.0059918	0.00635553	0.00614821	0.0055173	0.00532204	0.00545417	0.00555765	0.00602339	0.00581631	0.0059835	0.00553828	0.00590907	0.284093	0.81954	0.707643	0.640094	0.673204	0.485503	0.80532	0.517475	0.66359	0.533265	0.823222	0.781456	0.702788	0.38365	0.741273	0.402484	0.880404	0.200143
cg05721476	10	46076550	1237	0.00360368	-0.000642995	0.00106346	0.000511573	0.00480582	0.00260235	-0.00135457	-0.00139952	-0.00530426	-0.00454917	-0.00384735	-0.00310706	0.00381777	0.00338025	-0.00143427	-0.00494059	-0.000296827	-0.00136158	0.00482501	0.00519282	0.00489916	0.00413397	0.00465905	0.00464972	0.00470979	0.00497176	0.00507808	0.00427103	0.00414043	0.0040657	0.0041214	0.00467789	0.00462515	0.00439783	0.00430378	0.00450251	0.455139	0.901455	0.828154	0.901514	0.302306	0.575698	0.773647	0.778332	0.296236	0.28682	0.352778	0.444741	0.354276	0.469926	0.756484	0.26126	0.945014	0.762343
cg20326425	10	46090698	1237	0.00248334	0.00310595	0.00139376	0.00341384	0.00142619	0.00128164	0.00519379	-0.0053985	-0.00417266	-0.00786021	-0.00501423	-0.00235783	0.000520956	0.00338237	-0.00364004	-0.00598716	0.00106863	-0.00400965	0.00637615	0.00667206	0.00655291	0.00543268	0.00629683	0.00634812	0.00623709	0.00650875	0.00659094	0.00554067	0.00564363	0.00577366	0.00562261	0.00623508	0.00611188	0.006093	0.00587964	0.0059153	0.696926	0.641562	0.831566	0.529749	0.820818	0.84	0.404999	0.406865	0.526674	0.156005	0.374285	0.682997	0.926179	0.587492	0.551464	0.32579	0.855778	0.497871
cg26476156	10	46090807	1237	0.00126731	0.00276007	0.000326694	-0.00606717	-0.00504051	-0.0122628	0.0150038	0.00398327	0.00322612	-0.00900377	-0.00429452	-0.000266084	0.0013715	-0.0107722	-0.00889393	0.00344066	0.000110631	-0.00792745	0.00790787	0.00827075	0.00786473	0.007235	0.00790229	0.00782485	0.00714699	0.00811276	0.00727629	0.00666805	0.00721346	0.00717415	0.00760031	0.00710382	0.00733791	0.00704959	0.00740138	0.00717321	0.872676	0.738594	0.966866	0.401702	0.523569	0.117076	0.0357884	0.623434	0.657495	0.176924	0.551611	0.970414	0.856797	0.129419	0.225492	0.625503	0.988074	0.269096
cg16195770	10	46142240	1237	-0.000544442	0.0030204	0.00407477	0.00184864	-0.00186635	-0.00446969	0.00405144	-0.0069557	-0.000859986	-0.00311823	0.00108352	-1.13929e-05	0.00245713	-0.00483203	-0.00757234	-0.00117996	0.000902444	-0.00171865	0.00511276	0.00522756	0.0054223	0.00453851	0.0049887	0.00491359	0.00479947	0.00505911	0.00504014	0.00431568	0.00422259	0.00463914	0.00440036	0.00497208	0.00484518	0.004724	0.00458603	0.00457983	0.915196	0.56341	0.452362	0.683771	0.708318	0.363003	0.39859	0.169167	0.864517	0.469965	0.797488	0.998041	0.576577	0.331133	0.118086	0.802757	0.843999	0.707463
cg23260111	10	46158095	1237	0.00910589	0.00533179	0.00789649	0.00159415	0.00390258	0.00193076	-0.00574663	0.000993835	-0.00503356	-0.000908481	0.00487749	0.00935396	0.000824287	-0.00649082	-0.00463876	-0.00764733	0.00291799	0.000829282	0.00651703	0.00710214	0.00696819	0.00630224	0.00669873	0.00683172	0.00640105	0.00735234	0.00662262	0.00603559	0.00600576	0.00633221	0.00630807	0.00644783	0.00666417	0.00646178	0.00622155	0.00684175	0.16234	0.452815	0.257123	0.800307	0.560173	0.77747	0.369312	0.892475	0.447221	0.880354	0.416714	0.139621	0.896035	0.314095	0.486382	0.236622	0.63906	0.903525
cg17757980	10	46971495	1237	0.00524883	-0.000405265	-0.00138303	0.00271159	0.00193484	-0.000284641	-0.000523953	-0.00176897	-0.00272098	-0.00413179	-0.00265745	-0.00258917	-0.00180951	0.00130375	-0.00341405	-0.00483933	0.000201112	-0.00351957	0.00441228	0.00491035	0.00464986	0.00416285	0.00443387	0.00442855	0.00423198	0.00477386	0.00455316	0.00402183	0.00390064	0.00399078	0.00405547	0.00460077	0.00430437	0.00446932	0.00406314	0.00432043	0.234205	0.934223	0.766135	0.514803	0.662564	0.948752	0.901467	0.710971	0.550105	0.30426	0.495691	0.516476	0.65546	0.776888	0.427684	0.278902	0.960523	0.415282
cg13605327	10	47057436	1237	-0.00436843	0.0119857	0.0128721	0.00624094	-0.00727314	0.000407625	-0.000666912	-0.00569503	-0.00677913	-0.00472318	-0.00419183	-0.0169318	-0.0130628	-0.010746	-0.00691027	-0.00373119	-0.00151569	-0.00686231	0.0113464	0.0120948	0.0113899	0.0096974	0.0110446	0.0110237	0.0104747	0.0116539	0.0111922	0.00949571	0.0105804	0.00973623	0.0108239	0.0108861	0.0107875	0.0102055	0.0111234	0.0114189	0.700234	0.321693	0.25842	0.519856	0.510201	0.970503	0.949234	0.625069	0.544713	0.618906	0.691966	0.0820263	0.227488	0.323577	0.521796	0.714658	0.891615	0.547866
cg04244286	10	47074530	1237	0.00149517	0.00513291	0.000665989	0.00533664	0.00132879	0.000737431	0.00424546	-0.00317498	0.00021005	-0.00583866	-0.00201163	-0.00294687	0.00128593	0.000382931	-0.00604998	-0.00488739	0.00304099	-0.00257747	0.00549288	0.00594756	0.00571687	0.00487316	0.00538761	0.00536436	0.00521114	0.00565883	0.00561539	0.00480665	0.00494881	0.00485105	0.00486385	0.00547731	0.00524622	0.00536639	0.00491537	0.00515426	0.785467	0.388122	0.90726	0.273469	0.805188	0.89066	0.41525	0.574753	0.970161	0.224479	0.684384	0.543538	0.791483	0.944263	0.248826	0.362432	0.536133	0.617029
cg05284276	10	47080824	1237	-0.000968557	0.000952051	-0.00153031	-0.000629351	-0.00330797	-0.000517442	0.00430656	-0.00158082	0.00155814	-0.00523878	0.00190249	-0.00119069	0.00142198	0.00355282	-0.00253954	-0.00290657	0.00360627	-0.00385973	0.00529017	0.00544823	0.00543882	0.00457628	0.00544036	0.00498971	0.00525136	0.0053882	0.0051317	0.00474138	0.0045629	0.00459053	0.00483025	0.00512754	0.00502083	0.0050571	0.00488067	0.00503625	0.85473	0.86128	0.778427	0.890616	0.543159	0.917406	0.412168	0.769228	0.761409	0.2692	0.676717	0.795342	0.768459	0.488378	0.612997	0.56546	0.459975	0.443445
cg22808086	10	47107888	1237	0.00329493	0.00056784	0.00235211	0.00292008	0.00162698	-0.00154096	0.00164633	-0.00223625	-0.00363039	-0.00411208	-0.00409617	0.00023098	-0.000792301	0.000965203	-0.00217259	-0.00422849	0.000279521	-0.00350932	0.00436338	0.00455555	0.00449932	0.00380677	0.0042956	0.00431049	0.00421799	0.00446977	0.00440043	0.00397189	0.00378048	0.00398053	0.00403185	0.00431006	0.00409827	0.00426713	0.00402921	0.0041874	0.45017	0.900802	0.601134	0.443036	0.70487	0.720725	0.696307	0.61686	0.409367	0.300531	0.278584	0.953727	0.844211	0.822803	0.596027	0.321712	0.944692	0.401993
cg04405960	10	47638040	1237	0.00345307	0.00323662	-0.0032267	0.00252799	0.00357381	0.00165264	5.34366e-06	-0.00360587	-0.00268108	-0.00503523	-0.0023354	-0.00242454	-0.000968566	0.00377578	0.00232873	-0.00385017	-0.00144326	-0.00834893	0.00526842	0.00543144	0.0053536	0.00458199	0.00513342	0.00522614	0.00485959	0.00541474	0.00527138	0.00476984	0.00447663	0.0047835	0.00483534	0.00520963	0.00502884	0.00492533	0.00469535	0.00509001	0.512193	0.551239	0.546698	0.581138	0.486314	0.751832	0.999123	0.505452	0.611024	0.291133	0.601888	0.612257	0.841238	0.468593	0.643311	0.434386	0.758554	0.100951
cg27009374	10	47655296	1237	-0.00832328	0.00042386	0.00235801	0.00415682	-0.00164002	-0.00733501	0.00676383	-0.00522098	-0.00662581	-0.00907138	-0.00597201	0.0084192	0.00372136	-0.00230271	-0.00144438	-0.00318459	-0.00107379	0.000641527	0.00419803	0.00479541	0.00429633	0.00365019	0.0040545	0.00410827	0.00348781	0.00420831	0.00407275	0.00357546	0.0039956	0.00387398	0.00382808	0.00378953	0.00383006	0.00395219	0.00413259	0.00391648	0.047405	0.929568	0.583113	0.254789	0.685849	0.0741927	0.0524677	0.214741	0.103766	0.0111768	0.135007	0.0297601	0.330989	0.543419	0.706087	0.42037	0.794992	0.869887
cg13340959	10	47700976	1237	-0.00158004	-0.00437445	-0.00023141	0.00355629	-0.00372488	-0.00603644	0.00209587	0.001594	0.00468506	-0.00680421	-0.00172219	0.00460743	0.00426987	-0.0024591	-0.00186193	-0.0041883	-0.000298535	-0.000179698	0.00377523	0.00374046	0.00412445	0.00312919	0.00380377	0.00379128	0.0035828	0.00365625	0.00374739	0.00316173	0.00343009	0.00347025	0.00368907	0.00359511	0.0036794	0.00324831	0.00352416	0.00347521	0.675561	0.242203	0.955257	0.255752	0.327452	0.111342	0.558562	0.662861	0.21122	0.031393	0.61561	0.184279	0.247094	0.493967	0.612828	0.197266	0.932491	0.958761
cg21383624	10	48330587	1237	0.00549753	0.0049973	-0.00295789	-0.00153195	0.00119752	0.00218809	-0.00344976	-0.00392143	0.000375246	-0.00293737	-0.00134226	-0.00302657	-0.00384839	0.00223384	0.00155008	-0.00251529	0.000710718	-0.0060088	0.00455589	0.00468707	0.00467817	0.00394898	0.00453358	0.00448022	0.00447222	0.00464283	0.00449293	0.00398641	0.0038907	0.00414278	0.0041498	0.00433472	0.00424675	0.00433826	0.00411744	0.00440771	0.227553	0.286338	0.527206	0.698063	0.791669	0.625274	0.440484	0.398323	0.933439	0.461216	0.7301	0.465045	0.353735	0.606317	0.715108	0.562055	0.862957	0.172804
cg03386277	10	48332290	1237	-0.00363311	-0.000558312	-0.000172228	0.00131166	-0.004195	-0.000505294	0.00848128	-0.00320798	0.000406404	-0.00839075	0.000123526	0.00411202	0.00163636	-0.0018487	-0.00156395	-0.0023172	-0.00116287	-0.00279121	0.00395017	0.00427509	0.00430046	0.00331277	0.00382791	0.00392473	0.00371004	0.00400211	0.00385923	0.00326974	0.003701	0.00354095	0.00389966	0.0039524	0.00374934	0.00361728	0.00363	0.00373623	0.357711	0.896095	0.968054	0.692148	0.273124	0.897558	0.0222522	0.4228	0.916132	0.0102825	0.973374	0.24553	0.674766	0.639969	0.676585	0.521788	0.748703	0.455023
cg03326870	10	48332552	1237	0.00133919	0.00301021	-0.00108885	0.000637275	-0.00428102	0.000593124	0.00372778	-0.00625192	0.00183282	-0.00579399	0.00158993	0.000100641	0.000592995	-8.8721e-05	-0.00400891	-0.00337851	0.00422003	-0.00216599	0.00487675	0.00511835	0.00533376	0.00416515	0.00495548	0.00464516	0.00492437	0.0048693	0.00508662	0.0042856	0.00419494	0.00430146	0.00453562	0.00481465	0.00462992	0.00460102	0.00443504	0.00456597	0.783619	0.556451	0.838241	0.878397	0.387646	0.898397	0.449046	0.199161	0.718606	0.176386	0.70468	0.981334	0.89598	0.985298	0.386561	0.462769	0.341341	0.635232
cg12451280	10	48334337	1237	-0.00709283	0.00234914	0.00495274	0.00185521	-0.00248288	-0.0034414	0.00596439	-0.00523091	-0.00143959	-0.00200326	0.00310543	0.0033342	0.00136975	-0.00914177	-0.00750036	0.00272445	-0.00230652	0.003559	0.00435052	0.00450402	0.00416054	0.00355062	0.00405151	0.00422751	0.00412919	0.0041177	0.00422661	0.00367273	0.00357586	0.00366117	0.00403981	0.00410685	0.00386487	0.00393272	0.00378675	0.00372343	0.10303	0.601973	0.233886	0.601321	0.539989	0.415617	0.148613	0.203961	0.733403	0.58545	0.385151	0.362458	0.734563	0.0260154	0.0523008	0.488457	0.542456	0.339153
cg25188363	10	48364274	1237	0.0015775	-0.00597649	-0.00692012	-0.00239142	0.00831132	0.0113837	0.00215533	0.0104172	0.00709657	-0.00455275	-0.000170746	-0.00634241	0.00613263	0.000306005	-0.00157139	0.0024597	-0.00861127	-0.012981	0.00526902	0.00509759	0.00513587	0.00428843	0.00501695	0.00460244	0.00460972	0.00494895	0.00482885	0.00423172	0.00421902	0.0043832	0.00477625	0.0050135	0.00521222	0.00454604	0.00450085	0.00488906	0.764642	0.24103	0.177848	0.577087	0.0975905	0.0133829	0.640097	0.0352966	0.141665	0.281988	0.967718	0.147902	0.199147	0.95133	0.763046	0.588463	0.0557158	0.00792802
cg08478619	10	48372128	1237	0.00336784	0.000518578	0.00374273	0.00401782	0.00231159	-0.00224877	0.000256267	-0.00264555	-0.00330073	-0.00539912	-0.00307008	-0.000533316	0.00073741	0.000486962	-0.00299761	-0.00354884	-0.000787753	-0.00338744	0.00408513	0.00425233	0.00428342	0.00358643	0.00404696	0.00403906	0.00385556	0.00415024	0.00410972	0.00366897	0.0035555	0.00366407	0.00366143	0.00401008	0.00382734	0.00401832	0.00380317	0.0038317	0.409704	0.902937	0.382242	0.262593	0.56787	0.577694	0.947006	0.523834	0.421887	0.141139	0.387876	0.884274	0.840386	0.903347	0.433503	0.377148	0.835908	0.376665
cg12868103	10	48378614	1236	0.00674462	0.00323964	0.00355765	0.00289447	-0.000764443	-0.00088462	-0.00179488	-0.0019437	-0.000998599	-0.00537623	-0.00123312	0.000366691	-0.00336778	0.00456813	-0.00274906	-0.00564315	0.000527425	-0.0056113	0.0052421	0.00536136	0.00549173	0.00453178	0.00507924	0.00502857	0.00500164	0.00534567	0.00519292	0.00456913	0.00448456	0.00454263	0.00457998	0.00518389	0.00490507	0.00505094	0.0047507	0.00490757	0.198225	0.545673	0.517101	0.523015	0.880367	0.860358	0.719701	0.716155	0.847507	0.239338	0.78334	0.935663	0.462141	0.3782	0.57517	0.263889	0.9116	0.252874
cg10911243	10	48385033	1237	0.00383344	0.00470454	-0.00205516	0.00160363	-0.00193772	-0.00189379	8.18053e-05	-0.00224348	-0.00190275	-0.00450415	0.000312984	-0.000953386	0.0011757	0.000896229	-0.000678189	-7.10714e-05	0.0025079	-0.00182591	0.00432834	0.00452835	0.00442666	0.00388402	0.00457285	0.00438788	0.00415602	0.00455669	0.00410046	0.00359284	0.00394155	0.00393036	0.00390611	0.00420733	0.00395112	0.0042728	0.00403767	0.00396823	0.375801	0.298847	0.642456	0.679696	0.671752	0.666035	0.984296	0.622473	0.642625	0.209971	0.93671	0.808339	0.763422	0.831314	0.863717	0.986729	0.534517	0.645422
cg14011229	10	48391086	1237	0.00359453	0.00177446	0.00150399	0.0011922	0.00168098	8.09108e-05	0.00203399	-0.00451885	-0.00312087	-0.00381266	-0.00235851	-0.000900062	-2.793e-05	0.00207826	-0.00182059	-0.00420776	0.000736855	-0.00472343	0.00458344	0.00474826	0.00462027	0.00398076	0.00454614	0.00446995	0.00435096	0.00458566	0.00464702	0.00409797	0.00396382	0.004028	0.00413256	0.0044764	0.00413387	0.00436837	0.00411115	0.00424552	0.432898	0.708622	0.744788	0.764565	0.711561	0.985558	0.640157	0.324413	0.501848	0.352176	0.551837	0.823184	0.994608	0.642453	0.659642	0.33543	0.857754	0.265894
cg26176582	10	48392504	1237	0.00465612	0.00177775	-0.000675568	0.00129793	0.00109278	-0.00119232	0.00241261	-0.00314647	-0.00267225	-0.00576533	-0.00340579	-0.000578468	0.0010457	-0.00103487	-0.00283726	-0.00515633	0.00250889	-0.00473329	0.00587274	0.00600893	0.00587642	0.00500899	0.00570015	0.00558607	0.00563364	0.00595937	0.00582	0.0052039	0.00501087	0.00512692	0.0051992	0.00565917	0.00540266	0.00548499	0.00525688	0.00544546	0.427874	0.767343	0.908475	0.795543	0.847969	0.830979	0.668469	0.597508	0.646127	0.267911	0.496707	0.910166	0.8406	0.854903	0.599472	0.347176	0.633179	0.384729
cg09172349	10	48415273	1237	0.00177783	0.00268811	-0.00260455	0.00620165	-0.00140142	0.00159855	0.00776262	-0.00820514	-0.000443944	-0.00657092	-0.00193164	-0.00316498	0.00196524	-0.000291681	-0.00169487	-0.00143668	0.00675392	-0.00327616	0.00651646	0.00673849	0.00652305	0.00535091	0.00642508	0.00592803	0.00608719	0.00640924	0.00616563	0.00559347	0.0055609	0.00562099	0.00576231	0.00614522	0.00600032	0.00593095	0.00573208	0.00584891	0.784991	0.689953	0.689684	0.246461	0.827338	0.787422	0.202225	0.200473	0.942599	0.240095	0.728319	0.573391	0.733065	0.962143	0.777589	0.808598	0.23869	0.57539
cg19239052	10	48427626	1237	0.00232624	0.00220034	0.00223948	0.00166424	0.00405688	-0.000898379	0.00282313	-0.00300422	-0.00233685	-0.00500105	-0.00346236	0.000856294	3.24436e-05	0.00130974	-0.00130281	-0.00349295	-0.00046158	-0.0031471	0.00432889	0.00445156	0.00434054	0.00376507	0.00444629	0.00418832	0.00421379	0.00437826	0.00441239	0.00397235	0.00389965	0.00385867	0.00385479	0.00416824	0.00405754	0.00406241	0.00412931	0.0041008	0.591008	0.621105	0.605893	0.658474	0.361548	0.83016	0.502875	0.492608	0.596382	0.208043	0.374613	0.824381	0.993285	0.753355	0.748148	0.389887	0.910997	0.442823
cg00877300	10	48454132	1236	0.00590447	0.00188647	0.00187256	0.00202257	0.00347452	0.000608789	-0.00123457	-0.00250326	-0.00291236	-0.00359118	-0.00439915	-0.00293555	-0.00234632	0.00352539	-0.00181651	-0.00532626	-0.00116576	-0.00549463	0.00534379	0.00561427	0.00536958	0.00455081	0.00518054	0.00512296	0.00491625	0.00544119	0.00530468	0.00467469	0.0044636	0.00467179	0.00465538	0.00519776	0.00497694	0.00509952	0.00476375	0.00510626	0.269193	0.73686	0.727289	0.656724	0.50242	0.905406	0.801721	0.645476	0.582994	0.442358	0.324348	0.52977	0.61426	0.497613	0.715123	0.296271	0.806677	0.281901
cg05760192	10	48497534	1237	-0.00555559	-0.00388982	0.0117584	0.00139264	-0.00294852	-0.0109659	0.00560473	0.000572546	-0.0110905	-0.00532914	-0.000583553	0.00849172	0.0041054	-0.00140892	-0.00640423	0.000967447	-0.0035042	0.00104068	0.00567417	0.00672858	0.00547514	0.0056962	0.00577996	0.00550266	0.0051615	0.00562998	0.00544449	0.00504606	0.00473338	0.00505999	0.00506799	0.00556152	0.00471879	0.0052249	0.00451599	0.005141	0.32753	0.563194	0.0317453	0.806854	0.609962	0.0462795	0.277536	0.918998	0.0416482	0.290923	0.901882	0.0933061	0.417903	0.800011	0.174725	0.853103	0.437777	0.839582
cg12467303	10	48548873	1237	0.001421	-0.0023786	0.00450972	0.00326177	-0.00442631	-0.00718179	0.00307767	-0.00114063	-0.00121021	-0.00227843	0.00180936	0.00283718	0.00213815	0.00279379	-0.00659074	-0.00295816	0.00213145	0.000324514	0.00413341	0.00435767	0.0039267	0.00371858	0.00407814	0.00396537	0.00371134	0.00410773	0.00380444	0.00350584	0.00349996	0.00378932	0.00359241	0.0039797	0.00404463	0.00388541	0.00392878	0.00392002	0.731008	0.585174	0.250772	0.380403	0.277757	0.0701214	0.406958	0.781258	0.750406	0.515759	0.60518	0.454019	0.55172	0.482672	0.103207	0.446449	0.587458	0.934024
cg21123050	10	48555522	1237	0.00573051	-0.000332832	0.0025822	0.00321187	0.00482697	0.000742726	0.000744747	-0.000509224	-0.00244125	-0.00314735	-0.00405353	-0.00268138	-0.00154259	0.00211356	-0.00480017	-0.00400989	-0.000657522	-0.00471114	0.00570463	0.00588172	0.00564472	0.0047901	0.00540144	0.00544156	0.00535321	0.00579322	0.00572561	0.00498186	0.00493778	0.00503453	0.00489806	0.00549745	0.00521386	0.00523204	0.00498578	0.0053039	0.31512	0.954874	0.647345	0.502524	0.371512	0.891433	0.889354	0.929956	0.669836	0.527542	0.411691	0.594311	0.752808	0.700636	0.35723	0.443432	0.89508	0.374411
cg02485712	10	49409724	1237	0.00336912	0.00445536	-0.00152068	0.000903681	-0.000369233	-0.000175883	-0.00160166	-0.0025765	-0.00217401	-0.00199068	-0.00167469	-0.00018625	-0.000633428	0.00123023	-0.000509053	-0.00464374	5.9448e-06	-0.00508185	0.00457998	0.00469496	0.00470613	0.00403549	0.00464342	0.00443436	0.00449645	0.0047283	0.00459984	0.00421667	0.00406655	0.00421404	0.00417504	0.00449714	0.004457	0.0045344	0.00430866	0.00450697	0.461962	0.342638	0.746599	0.822809	0.936621	0.968361	0.721686	0.585815	0.636479	0.636858	0.680471	0.964747	0.87941	0.784424	0.909068	0.305781	0.998899	0.259508
cg23085281	10	49459949	1237	-0.000535787	0.00351042	0.00774432	-0.001473	0.000215701	-0.00554497	0.0025267	-0.000492364	-0.00390972	0.00286013	0.000218158	0.00263301	-0.00206469	-0.00619099	-0.004921	0.00399163	-0.00104279	0.00235609	0.00388606	0.00426742	0.00405436	0.00352577	0.00420311	0.00395411	0.0036581	0.00390282	0.00387856	0.00358031	0.00340125	0.0035533	0.00362518	0.00383896	0.0036422	0.00353555	0.00362626	0.00361723	0.89034	0.41073	0.0561173	0.676106	0.959071	0.160816	0.489746	0.899609	0.313439	0.424378	0.948858	0.458692	0.568988	0.106815	0.176662	0.258899	0.773678	0.514819
cg05104995	10	49460249	1237	0.00367217	0.00210281	0.00338863	0.00427644	0.00344144	-0.00284001	0.00254209	-0.00316345	-0.00602542	-0.00419621	-0.00518811	-0.00054021	0.00101913	0.000678539	-0.00396175	-0.00470442	-0.00166972	-0.00267052	0.00475632	0.00497604	0.00483498	0.00425694	0.00469924	0.00478039	0.0045552	0.00491024	0.00478521	0.00439892	0.00422771	0.00440973	0.00431522	0.00478296	0.00461448	0.00468438	0.00443247	0.00463721	0.440079	0.672597	0.483392	0.315099	0.463961	0.552448	0.576801	0.51941	0.207967	0.340125	0.21976	0.9025	0.813301	0.887186	0.39059	0.315245	0.706394	0.564691
cg20089532	10	49460549	1236	-0.00729632	0.00205871	0.00142344	0.00215395	-0.00330866	0.000421471	0.00131876	-0.0037515	-0.00437333	-0.00644528	-0.00478511	-0.00133068	0.00356152	-0.00501775	0.00329063	-0.00231253	0.00361715	0.00137679	0.00390506	0.00422186	0.00406857	0.00362354	0.00404824	0.00432987	0.00339342	0.00375792	0.00386237	0.00369384	0.00362189	0.00388197	0.00398081	0.00415192	0.00415229	0.00374321	0.00356376	0.00380111	0.061703	0.62581	0.726441	0.552223	0.413753	0.922456	0.697556	0.318139	0.257512	0.0810071	0.186447	0.73176	0.370963	0.226841	0.428077	0.536712	0.310115	0.717197
cg20327730	10	49496539	1237	0.00394217	0.0016563	0.00144845	0.00349282	0.00227217	0.00487238	0.00193297	-0.00297772	-0.00119755	-0.00452562	-0.00527106	-0.0051672	0.00128192	-0.000220513	-0.0079661	-0.000729328	0.00210928	-0.00464341	0.00495294	0.00518361	0.0048636	0.00428176	0.00480848	0.00469516	0.00459154	0.00508222	0.00489639	0.00416085	0.00428841	0.00439781	0.00421641	0.00464088	0.00435459	0.00459945	0.00418182	0.00447349	0.426076	0.749328	0.765845	0.414647	0.636546	0.299389	0.673766	0.557936	0.806783	0.276741	0.219018	0.240015	0.761104	0.962102	0.0673461	0.874009	0.613985	0.299277
cg11870538	10	49513232	1237	0.00252259	0.00217563	0.0031724	0.00391176	0.00176774	-0.00077445	0.00207971	-0.0036044	-0.00566063	-0.00566047	-0.0027309	-0.000324757	0.000316669	0.000892767	-0.00326135	-0.0058268	0.000406343	-0.00273245	0.00456626	0.00480133	0.00473801	0.00396389	0.00470005	0.00454831	0.00447399	0.00465518	0.00460354	0.00402536	0.00395453	0.00413162	0.00402704	0.00453461	0.00438433	0.00450272	0.00412671	0.00433117	0.580647	0.650455	0.503136	0.323717	0.706835	0.864796	0.642043	0.438767	0.218837	0.159664	0.489831	0.937348	0.937322	0.843923	0.456959	0.195643	0.921562	0.528119
cg10308810	10	49514273	1237	0.00278587	0.00289497	0.001975	0.0026862	0.00308543	-0.000865841	0.000694531	-0.00456166	-0.00527099	-0.00325517	-0.00340887	-0.000336861	-7.1376e-05	-0.000482718	-0.00259164	-0.00420831	0.00129205	-0.00386538	0.00419704	0.00442921	0.00445967	0.00374312	0.00414924	0.00415729	0.00407734	0.00437992	0.00416163	0.00383207	0.00367986	0.00383318	0.00393115	0.00422041	0.00400802	0.00414706	0.00388557	0.00404319	0.506838	0.513363	0.657869	0.472982	0.45711	0.835018	0.864743	0.297647	0.205309	0.395628	0.354259	0.929972	0.985514	0.908939	0.517882	0.310216	0.739493	0.339061
cg00321603	10	49532757	1237	0.0027681	-0.000277196	0.00181276	0.00193011	0.00315242	0.00143837	0.00372389	-0.00474719	-0.000595903	-0.00542385	-0.00490888	-0.00485952	-0.00336139	-0.000324002	-0.00458384	0.00169541	-0.00237964	0.000975368	0.00440537	0.00452429	0.00447771	0.00373053	0.0042061	0.00425874	0.0040447	0.00430188	0.00433152	0.00362633	0.00366312	0.00387814	0.00383428	0.00411864	0.00390766	0.00380465	0.00391082	0.00403184	0.529777	0.951145	0.685595	0.604889	0.453563	0.735555	0.357215	0.269803	0.890577	0.134735	0.180218	0.210186	0.380667	0.937297	0.24078	0.655876	0.542872	0.808845
cg24023352	10	49540488	1237	-0.00867549	-0.00212911	-0.00168809	0.0015006	-0.00451822	-0.00274481	0.0126108	-0.00455157	-0.00162945	-0.00780617	-0.00272333	0.00563911	0.00507592	0.000435881	-0.004316	-0.00110236	0.00188832	0.00065098	0.00433864	0.00492192	0.00498223	0.00382897	0.0046024	0.0045728	0.00403658	0.00475613	0.0043349	0.00366516	0.00437087	0.00428034	0.00414781	0.00436384	0.00416085	0.00416446	0.00401638	0.00402866	0.045545	0.665322	0.734744	0.695127	0.326243	0.548342	0.00178329	0.338572	0.706999	0.0331854	0.533242	0.18769	0.221043	0.920436	0.299601	0.791235	0.638245	0.871631
cg15442244	10	49542160	1237	-0.0124712	0.00874498	0.0120698	0.00504259	-0.00956577	-0.00443917	0.006801	-0.00297424	0.00025421	-0.00985985	0.00566707	0.00309673	0.0069728	-0.00936552	-0.0157245	-0.00463638	0.00149917	-0.00133117	0.00563994	0.00555696	0.00582434	0.00536327	0.00531665	0.00563657	0.00513094	0.00541202	0.00545682	0.00519882	0.00462383	0.0051405	0.00544865	0.0053128	0.0053226	0.00536834	0.00528319	0.00553769	0.0270203	0.115557	0.0382367	0.347111	0.0719857	0.430951	0.18501	0.58262	0.962843	0.0578868	0.220341	0.546896	0.20064	0.0779304	0.00313383	0.387779	0.776592	0.810033
cg09319838	10	49597462	1237	0.0024201	0.00304503	0.00290975	0.00416158	0.00191052	-0.00161797	0.00310563	-0.00476889	-0.00431211	-0.00438829	-0.00338105	-0.000529624	0.000491625	-0.00258751	-0.00324945	-0.00328234	0.00135102	-0.00186962	0.00399218	0.00434074	0.00432501	0.00371368	0.00416611	0.00413642	0.0038809	0.00414464	0.00415668	0.00374407	0.00357384	0.00378348	0.00385432	0.00416548	0.00387205	0.00402692	0.00384661	0.00387303	0.544375	0.482992	0.501092	0.262455	0.646531	0.695685	0.423574	0.24989	0.299552	0.241172	0.344121	0.888673	0.898504	0.534482	0.401353	0.415015	0.72542	0.629289
cg03689586	10	49598707	1236	-0.00683317	0.000381457	-0.000491417	-0.00129937	-0.00417127	-0.00337606	0.00296137	-0.000269475	0.00204993	0.00219794	0.0040331	0.00371289	0.000814705	-0.00414984	0.00134349	0.00541887	-0.000495746	0.00620237	0.00400729	0.00427125	0.00395029	0.00338561	0.00372652	0.00373306	0.00370358	0.00414651	0.00402616	0.00339803	0.0033355	0.00345557	0.00363089	0.00387772	0.00370558	0.00370118	0.00366388	0.00364513	0.0881599	0.928837	0.900998	0.701132	0.262991	0.3658	0.423944	0.948183	0.610645	0.517744	0.226607	0.282615	0.82246	0.284541	0.716934	0.143169	0.89237	0.0888395
cg19612574	10	49608952	1237	0.00427134	-0.00318237	0.000854179	0.00454447	0.00550854	0.00348604	0.00223546	-0.00219523	-0.00255205	-0.0059918	-0.00467898	-0.00465268	-0.000807705	0.0017986	-0.00473848	-0.0017373	-0.00125764	-0.0023876	0.00538359	0.00555969	0.00563421	0.00455763	0.00546435	0.0053331	0.00507618	0.00554572	0.00541148	0.0046627	0.00473419	0.00493675	0.0048824	0.00536152	0.00509739	0.00503463	0.00487121	0.00498298	0.427545	0.56705	0.879498	0.31871	0.313413	0.51333	0.659661	0.692222	0.637213	0.198775	0.322987	0.345958	0.868604	0.737274	0.352583	0.730042	0.796269	0.631831
cg22718773	10	49637925	1230	0.00190253	0.00214387	0.000635347	0.00102147	-0.000938826	0.00356219	0.000804227	-0.00294387	-0.000237364	-0.00369822	0.00303192	-0.0024787	-0.00259258	0.00379683	-0.00139369	-0.00274648	0.0013687	-0.00579628	0.0037296	0.0037335	0.00394248	0.00322041	0.00399586	0.00352816	0.00383509	0.00369327	0.00378318	0.00330136	0.00324865	0.00335189	0.00346286	0.0037005	0.00363256	0.0036407	0.00352106	0.00365882	0.609969	0.565815	0.871972	0.751103	0.814248	0.312664	0.8339	0.425399	0.949972	0.262624	0.350672	0.459609	0.454049	0.304877	0.701226	0.45062	0.697484	0.11315
cg24506434	10	49656920	1237	0.00433894	0.00399776	0.00407019	0.00546514	0.0029655	-0.00284971	-0.000141845	-0.00455892	-0.00503929	-0.00547956	-0.00551679	0.00124672	0.0013307	-0.00037567	-0.00256934	-0.00460677	0.00067453	-0.00268219	0.00502144	0.00528919	0.00519609	0.00440917	0.00498413	0.00485693	0.00479667	0.00518927	0.00507933	0.00454725	0.00444714	0.00454598	0.00445948	0.00495229	0.00482488	0.00470203	0.00451336	0.00474284	0.387542	0.449747	0.433441	0.215162	0.55185	0.557385	0.976409	0.379657	0.32114	0.228193	0.214781	0.783894	0.765399	0.939532	0.594366	0.327214	0.881197	0.571717
cg25047046	10	49669713	1237	0.00306492	0.0047445	0.00116957	0.00455843	0.00392532	0.00211874	0.00250015	-0.00533538	-0.00465586	-0.00623304	-0.00445248	-0.00292074	0.000192165	0.00190344	-0.00339012	-0.00638138	-0.000872847	-0.00727036	0.00611414	0.00628349	0.00627686	0.00535928	0.0061468	0.00586347	0.00592195	0.00623139	0.00598449	0.00547165	0.00534098	0.00544429	0.0054098	0.00592806	0.00578864	0.00584779	0.00553539	0.00577599	0.616171	0.450205	0.852186	0.395009	0.523086	0.71784	0.672892	0.391881	0.436576	0.25464	0.404481	0.591628	0.971664	0.748142	0.558111	0.275164	0.874705	0.208131
cg22796704	10	49673534	1237	0.000542399	0.0047685	0.00296545	0.00137864	-0.00395093	0.000489408	0.00621408	-0.0042282	-0.00357155	-0.00381851	0.00188038	0.00196468	2.67543e-06	-0.00235897	-0.00370319	-0.0016427	0.00499832	-0.00402765	0.00385626	0.00411176	0.00414396	0.0033928	0.00395069	0.00390909	0.00353477	0.00409017	0.00385693	0.00348809	0.00345399	0.0035118	0.00349363	0.00389619	0.00389236	0.00376144	0.00372157	0.00387237	0.888143	0.246162	0.474233	0.684491	0.31728	0.900367	0.07875	0.301255	0.354441	0.273636	0.586161	0.575854	0.999389	0.544877	0.341401	0.662313	0.179249	0.298294
cg26117265	10	49674348	1237	-0.00369437	-0.00197241	0.00283597	0.000598349	-0.00118414	-0.00504302	0.00361696	0.000601125	0.00158538	-0.000860026	0.00121592	0.00238658	-0.00131186	-0.00326855	-0.00163165	0.00463201	-0.00114002	0.0071728	0.00426765	0.00439373	0.00413341	0.00362764	0.00409516	0.00399255	0.00407769	0.00422581	0.00426015	0.0036688	0.00363231	0.003673	0.00372931	0.00419291	0.00395603	0.00400161	0.00374263	0.0038358	0.386672	0.653493	0.492645	0.86899	0.772462	0.20655	0.375072	0.886882	0.709787	0.814662	0.737813	0.515844	0.72501	0.435661	0.680012	0.247054	0.760667	0.0614895
cg25139229	10	49674458	1237	0.00378577	-0.000202104	-0.00417416	0.00347764	-0.000882796	0.00145225	0.00686904	-0.00520857	-0.00323281	-0.00786692	-0.00274048	-0.00198296	-0.000680079	0.00324235	-0.0025633	-0.0052903	0.000194911	-0.00353929	0.00577223	0.00588818	0.00612725	0.00512041	0.00590484	0.00582928	0.00587089	0.00598065	0.00576365	0.00528906	0.00511858	0.00512349	0.00551181	0.00572842	0.00570473	0.00555786	0.00547702	0.00551395	0.511914	0.972619	0.495716	0.497029	0.881156	0.80326	0.241994	0.383807	0.574868	0.13691	0.592375	0.698732	0.901802	0.571386	0.653194	0.341168	0.971612	0.520952
cg16775752	10	49674530	1237	0.0050702	0.00160929	0.00120117	0.00240445	0.00251108	0.000409119	0.001948	-0.0030521	-0.00335261	-0.00557198	-0.00423192	-0.000880561	-0.00169048	0.00180422	-0.000917253	-0.00496775	-0.000452514	-0.00428141	0.00465928	0.00485751	0.00462559	0.00402669	0.00454939	0.00439209	0.00451059	0.00472835	0.00470701	0.0041471	0.00396466	0.00409288	0.00411272	0.00454072	0.00437955	0.00443461	0.00418121	0.00431419	0.276509	0.740418	0.795111	0.550422	0.580975	0.925785	0.665834	0.51861	0.476304	0.179083	0.285787	0.829654	0.681045	0.691115	0.834105	0.262618	0.913817	0.321001
cg26154937	10	49674883	1237	-0.00132752	-0.00530573	0.0163761	0.002276	0.00146198	-0.00866966	-0.00033665	0.00534697	-0.00577788	0.00163538	0.00340231	0.00688743	-0.000229279	-0.000708476	-0.011131	0.000923402	0.00115234	0.0097723	0.00474862	0.00485458	0.00484819	0.00426085	0.00496584	0.00486403	0.00479397	0.00485974	0.00461179	0.00428943	0.00417928	0.00429172	0.00474635	0.00453592	0.00479007	0.00454801	0.00461523	0.00467066	0.779815	0.274423	0.000730734	0.593228	0.768447	0.0746837	0.944016	0.27122	0.21026	0.703011	0.415594	0.108534	0.961472	0.875881	0.0201381	0.839108	0.802833	0.0364138
cg03717961	10	49705591	1237	-0.000302214	0.00502082	-0.00195636	-0.00443877	0.00676835	0.000645541	0.00325357	-0.00775026	-0.00607412	-4.40852e-05	-0.00534381	-0.00157068	0.00415667	-0.00961864	-0.00471609	0.00278795	-0.00164624	-0.00574465	0.00467518	0.00456501	0.00457631	0.00381409	0.00443192	0.00447079	0.00415355	0.00473979	0.00440708	0.00388203	0.00387061	0.0039299	0.00434203	0.00443636	0.00419728	0.00417334	0.0043347	0.0044424	0.948459	0.271398	0.669017	0.244512	0.126716	0.885192	0.433438	0.102018	0.168122	0.990939	0.167399	0.689396	0.338411	0.0301482	0.26118	0.50411	0.704107	0.195963
cg09959817	10	49734596	1237	0.00217041	0.00635823	0.00492273	0.00352799	0.00104994	0.00131811	0.00394538	-0.0074769	-0.00563853	-0.00844474	0.00141513	-0.00157114	0.00237702	-0.0021555	-0.00801909	-0.00900863	0.00293341	-0.00354094	0.0060918	0.0065149	0.00624724	0.00539764	0.00636044	0.00605352	0.00614994	0.00629911	0.00618977	0.00535689	0.00552708	0.00535421	0.00542424	0.00607604	0.00567058	0.00591714	0.00551394	0.00573601	0.721628	0.329088	0.430705	0.513359	0.868887	0.82763	0.521177	0.235237	0.362325	0.114928	0.797924	0.769186	0.661226	0.722774	0.157316	0.127893	0.594727	0.537026
cg05266786	10	49742271	1237	0.00561283	0.000151929	0.000263193	0.000775827	0.000227084	-0.00115129	0.00435659	-0.00388698	-0.000405869	-0.00628197	-0.00476544	-0.00119634	-0.00189884	-0.00102892	-0.00376951	-0.00335462	9.72166e-06	-0.00165168	0.00453558	0.00453357	0.00437153	0.00376639	0.00448464	0.0044937	0.00388316	0.00446292	0.00440168	0.00390124	0.00398839	0.00394146	0.00398782	0.00412533	0.00399785	0.00404563	0.00421679	0.00405242	0.215898	0.973266	0.951991	0.836801	0.959616	0.797796	0.261897	0.383782	0.926533	0.107343	0.232154	0.761488	0.63396	0.803039	0.345741	0.406995	0.998161	0.683583
cg23815312	10	49807993	1237	0.00446591	0.00162115	9.91572e-05	0.00152297	0.00357923	-0.000257296	0.00601961	-0.00501159	-0.000819142	-0.00607508	-0.004746	-0.00195655	-0.00159675	0.00412123	-0.000479494	-0.0034035	-0.00110861	-0.00334402	0.00581259	0.00607335	0.0062636	0.00505375	0.00596459	0.00580879	0.00579332	0.0059817	0.0060627	0.00530032	0.00515043	0.00534876	0.00546676	0.00587876	0.00579923	0.0057228	0.00556199	0.00557761	0.442299	0.789525	0.987369	0.763144	0.548453	0.96467	0.298776	0.402131	0.892524	0.251723	0.356802	0.714518	0.770223	0.48328	0.934104	0.552026	0.842013	0.54881
cg20198183	10	49832794	1237	0.00199829	-7.96217e-05	0.00285486	0.00794002	0.00340644	0.00214565	0.000384129	-0.00521709	-0.00206383	-0.00918117	-0.00497238	-0.00306276	-0.00139496	-0.00103503	-0.00239256	-0.0042531	-0.00399771	-0.00372618	0.00556874	0.00598787	0.00627009	0.00498331	0.00562983	0.00583577	0.00527757	0.00606877	0.00579729	0.00519142	0.00498745	0.00542558	0.00546843	0.00564661	0.00543186	0.00553389	0.00519684	0.00547502	0.719714	0.989391	0.648883	0.111088	0.545132	0.713117	0.941977	0.389975	0.721842	0.0769726	0.318775	0.572411	0.798651	0.854561	0.659599	0.442157	0.441741	0.496139
cg23414456	10	49842067	1237	0.00280211	0.00807907	-0.0022582	-0.001895	0.00130912	0.00480111	-0.00266886	-0.00494079	-0.00234052	-0.000513663	-0.00363856	-0.0034126	-0.00184558	0.00212357	-0.00223286	0.000331367	0.00150824	-0.0038583	0.00600679	0.00624312	0.00611154	0.00517996	0.00584394	0.00576479	0.00581108	0.00600964	0.00588971	0.00517613	0.00518653	0.00528822	0.00548102	0.00563778	0.00544389	0.00561227	0.00541707	0.00582867	0.640865	0.195639	0.711757	0.71449	0.822747	0.404939	0.64604	0.410994	0.691079	0.92095	0.482966	0.518719	0.736326	0.706421	0.68169	0.952918	0.780687	0.508002
cg23462772	10	49842612	1237	-0.00580084	-0.00536266	-0.0077841	0.00107761	0.00321322	0.00121206	0.00477428	-0.00311415	0.0051112	-0.00322529	-0.00526637	0.00145899	0.00335277	0.00105156	0.0015593	0.0010166	-0.00230243	0.00253335	0.00379561	0.0044224	0.00413811	0.00327387	0.00392245	0.00432841	0.00341302	0.00406562	0.00364277	0.00332064	0.00401382	0.00382397	0.0037486	0.00385907	0.00367551	0.00377978	0.00367493	0.00361364	0.126437	0.225278	0.0599619	0.74204	0.41268	0.779459	0.161859	0.443692	0.160584	0.331406	0.1895	0.702804	0.371104	0.785246	0.671391	0.787963	0.530971	0.483271
cg24874025	10	49879375	1237	0.000800021	-0.00379536	0.00215181	-0.00063036	-0.000990676	-0.00545479	0.00363118	-0.00015253	-0.0030999	-0.00723006	-0.00514301	-0.000867433	-0.0019812	0.00802178	-0.0055976	0.00188723	-0.00133178	0.00263248	0.00469579	0.0049569	0.00491861	0.00405689	0.00469371	0.00482121	0.00422226	0.0046268	0.00451361	0.00396416	0.00428255	0.0043324	0.00442948	0.0047538	0.00449071	0.00451943	0.00399463	0.00429332	0.864719	0.443872	0.661761	0.876522	0.832837	0.25788	0.389784	0.973701	0.492215	0.0681738	0.229781	0.841308	0.654676	0.091518	0.212586	0.676253	0.738838	0.539773
cg07608867	10	49879854	1237	0.00404481	0.00204507	0.00527425	0.00241164	0.00466567	-0.00115767	0.00323871	-0.00447383	-0.00770436	-0.00732221	-0.00487575	0.001924	-0.00212711	0.000611439	-0.00509186	-0.00233212	-0.00243374	-0.00313671	0.00534692	0.00556424	0.00542404	0.00463106	0.00525172	0.00539746	0.00500727	0.00537296	0.00509933	0.00471167	0.00449596	0.00477921	0.00496071	0.00520621	0.00495402	0.00498571	0.00473116	0.00487752	0.449364	0.713218	0.33086	0.602539	0.374321	0.830169	0.517759	0.405039	0.130825	0.120171	0.278155	0.687259	0.668075	0.906508	0.304032	0.639955	0.606967	0.520163
cg04190888	10	49879914	1237	0.000391168	0.00214208	0.00460339	-0.00199693	-0.00272055	-0.00763397	0.00380409	-0.00572406	-0.00503658	-0.00301267	-0.00162333	0.00989469	-0.00349396	-0.00144028	-0.000499584	0.00262963	-0.00503418	0.000208129	0.00425491	0.00451145	0.00404741	0.00357211	0.00393127	0.00413152	0.00371422	0.00387314	0.0038505	0.00363503	0.003444	0.00355079	0.00390561	0.00414472	0.00400704	0.00344123	0.00368492	0.00362485	0.926751	0.634922	0.255385	0.576138	0.48892	0.0646404	0.305743	0.139438	0.190862	0.407225	0.63739	0.00532612	0.371	0.728217	0.90078	0.444776	0.17189	0.954213
cg04947949	10	49892203	1237	0.00462834	0.000104252	0.00143078	0.00269017	0.00415367	-0.00448977	0.00321957	-0.0073033	-0.00410523	-0.00793945	-0.00484974	0.000734134	-0.000733716	0.00281719	-0.00380321	-0.0057089	6.1178e-05	-0.00247649	0.0062737	0.00677767	0.00653067	0.00554557	0.00663988	0.00647861	0.00609612	0.00656453	0.00646335	0.00566818	0.00566748	0.00591144	0.00568633	0.00649434	0.00596281	0.00618563	0.00576684	0.00602443	0.460675	0.987728	0.826583	0.627604	0.531601	0.4883	0.597406	0.265907	0.525327	0.161303	0.392156	0.901166	0.897333	0.66444	0.523589	0.356044	0.991536	0.681017
cg01868487	10	49892433	1237	-0.00371476	-0.000445374	-0.00456245	0.00430027	-0.00128617	-0.00147415	0.00530016	-0.00177719	0.000665908	-0.00793296	-0.00138728	0.000992224	0.000211838	0.0016342	0.0016194	-0.00396648	0.000554537	6.22289e-05	0.00420001	0.00466523	0.00456793	0.00368171	0.00450662	0.00443503	0.00413699	0.00429237	0.00434714	0.00377797	0.00388191	0.00401341	0.00418036	0.00444898	0.00445243	0.00422734	0.00441787	0.00418946	0.376446	0.923944	0.317891	0.242803	0.775341	0.739596	0.200136	0.678848	0.878254	0.0357468	0.720815	0.804732	0.959585	0.71338	0.716073	0.348094	0.900111	0.988149
cg00404025	10	49892741	1237	-0.00813776	0.000383132	-0.00958136	-0.00196851	-0.00304718	0.00171046	0.00786955	-0.00107414	0.00432147	-0.00462013	-8.27995e-05	-0.000406991	0.00648387	0.000200076	0.00363764	0.00225596	0.000481115	-0.00165457	0.00423598	0.00475626	0.00438185	0.00362559	0.00416458	0.00437576	0.00383256	0.00421089	0.00411568	0.00344446	0.00387324	0.00373717	0.00404914	0.00400154	0.0037851	0.00360737	0.00367186	0.00389272	0.0547182	0.935797	0.0287718	0.587165	0.464358	0.695875	0.0400398	0.798656	0.293718	0.179816	0.982945	0.913279	0.109312	0.960123	0.33653	0.531725	0.895753	0.670806
cg12024826	10	49893336	1237	0.00508779	0.00337549	-0.000666351	0.00132099	0.0040455	0.00368686	-0.0021986	-0.00260926	-0.00361809	-0.00406451	-0.00228757	-0.00189646	-0.00114194	0.00362254	0.00114948	-0.00489806	0.000178482	-0.00644283	0.00511345	0.00539301	0.00535786	0.00452083	0.0050866	0.00520554	0.0049442	0.00523043	0.00515416	0.00464097	0.00440723	0.00464545	0.00468089	0.00511926	0.00489038	0.00497861	0.00468465	0.00492362	0.319745	0.53138	0.901023	0.770133	0.426424	0.478785	0.656549	0.617877	0.482695	0.381146	0.603726	0.683096	0.807263	0.479175	0.81417	0.325204	0.969608	0.190685
cg04749316	10	49893346	1237	0.00543615	0.0040451	-0.00635437	0.00160905	0.000895998	0.00409498	-0.0026754	-0.00346566	0.00256381	-0.00573819	-0.00144905	-0.0044534	0.00135711	0.00235533	0.000930014	-0.00590106	0.0013475	-0.00745546	0.00540665	0.00551652	0.00552631	0.00466071	0.00537954	0.00514423	0.00535068	0.00553969	0.00545465	0.00485047	0.00460352	0.00468049	0.00487311	0.00529383	0.00526011	0.00520545	0.00485612	0.00533115	0.314677	0.463394	0.25021	0.729916	0.867719	0.426012	0.617067	0.531574	0.638339	0.236802	0.752937	0.341359	0.780637	0.656378	0.859662	0.25695	0.781408	0.161971
cg20434666	10	49893406	1236	0.00093554	0.00170706	-0.00216649	-0.000692175	-0.0014278	0.00161353	-0.00455496	0.00264702	0.00386865	0.000626267	0.00153305	-0.00389207	-0.00356505	-0.00344458	0.00251797	0.00674181	-0.00344058	0.00413365	0.00423036	0.00464696	0.00450638	0.00375652	0.00435992	0.00418072	0.00402499	0.00437608	0.00450594	0.00380891	0.00360274	0.00379756	0.0039325	0.00438219	0.00401838	0.00402032	0.00387683	0.00379142	0.824976	0.713358	0.630687	0.85381	0.743303	0.699537	0.257773	0.545256	0.39058	0.869399	0.670455	0.305416	0.364639	0.431843	0.530913	0.0935556	0.374825	0.275597
cg26437842	10	49893423	1237	0.00479615	0.00486615	-0.00289038	-0.00116593	0.00447205	0.00480307	-0.00293547	-0.00428915	-0.00287675	-0.00446062	-0.00481875	-0.00579316	-0.000614602	0.00641925	9.15481e-06	-0.00413711	-0.00398675	-0.00599598	0.00652709	0.00664722	0.006542	0.00561699	0.00657253	0.00626651	0.00647721	0.00652063	0.00659926	0.00586674	0.00565015	0.00574727	0.00598855	0.00634028	0.0062238	0.00642557	0.00604894	0.00636179	0.462457	0.464133	0.65862	0.835564	0.496241	0.443398	0.650404	0.510679	0.662894	0.447061	0.39374	0.313462	0.918257	0.31132	0.998826	0.519672	0.509843	0.345938
cg07345108	10	49893463	1236	0.0033746	0.0025416	-0.00349249	-0.000733473	0.000623945	0.00569276	-0.00347345	-0.00293875	-0.00107807	-0.00404804	0.00126145	-0.00461339	0.00126484	0.00332154	0.00106237	-0.00421959	-0.00252856	-0.00545656	0.00513422	0.00514425	0.00533787	0.00422373	0.00525784	0.0050378	0.00500339	0.00520218	0.00528712	0.00432778	0.00439071	0.00462222	0.00452078	0.00493534	0.0048354	0.00478615	0.00468864	0.0048373	0.511003	0.621259	0.512927	0.862136	0.905537	0.258472	0.487545	0.572137	0.838428	0.349602	0.773882	0.318236	0.779643	0.50094	0.826099	0.377979	0.589683	0.259312
cg09897604	10	49893549	1237	0.00674516	0.00261658	-0.0039546	0.00119866	0.00272194	0.00400986	-0.00332632	-0.00635797	-0.00284738	-0.00548351	-0.00174528	-0.00433219	-0.00207732	0.00508712	0.000756986	-0.00520484	0.000154053	-0.00554555	0.00585734	0.00617891	0.00610517	0.00520819	0.00610293	0.00594742	0.00571457	0.00598018	0.00581507	0.00543962	0.00517715	0.00546563	0.00533242	0.00583799	0.00568167	0.00562268	0.00535536	0.00573982	0.249496	0.671952	0.517149	0.817976	0.655593	0.500172	0.560514	0.287703	0.624377	0.313421	0.736032	0.427997	0.696858	0.383546	0.894009	0.354609	0.977051	0.333967
cg25576801	10	49932245	1237	-0.00562941	0.00336118	0.00132781	0.0035799	-0.00723365	0.0010093	0.0013794	-0.00162183	0.00117456	0.00154733	0.00486587	0.00638884	0.00268183	-0.00366253	-0.00391473	-0.0021778	0.00282753	0.000834418	0.00390327	0.00417581	0.00406379	0.00337263	0.00392933	0.0040017	0.0037697	0.00387485	0.00390831	0.00346435	0.00343841	0.00368639	0.00355343	0.0038664	0.00374909	0.00377756	0.00369466	0.00356798	0.149238	0.420868	0.743863	0.288482	0.0656307	0.800873	0.714427	0.675543	0.763773	0.655132	0.157024	0.08308	0.45042	0.3435	0.296402	0.564271	0.444092	0.815092
cg12138626	10	49948296	1237	0.00228159	0.0019957	-0.00030908	0.00180638	0.000933055	0.00285133	0.00241295	-0.00290655	-0.00294787	-0.00496857	-0.00257291	-0.00493602	0.000898052	0.00160047	-0.00235352	-0.00437814	0.000859789	-0.00580369	0.00597507	0.00617079	0.00638647	0.0053241	0.0061974	0.00592506	0.00624783	0.0063553	0.00616658	0.00560547	0.00555363	0.00564274	0.00564546	0.0059949	0.00611873	0.00609867	0.00562228	0.00602495	0.702571	0.746384	0.961401	0.734397	0.880326	0.630352	0.699344	0.647425	0.632621	0.375414	0.64316	0.381707	0.87361	0.78949	0.700503	0.472828	0.878457	0.335409
cg08285995	10	49996668	1237	0.00497922	0.00156983	0.00150771	-0.00138557	-0.000243124	0.00194703	0.000146315	-0.00129524	-0.0036059	-0.00180194	-0.00387359	-0.002977	0.00221383	0.00288943	-0.00235915	-0.00124477	0.00225655	-0.00459056	0.00423607	0.00434663	0.0041735	0.00355811	0.00411909	0.00408181	0.00374365	0.00410753	0.00404304	0.00344511	0.00343756	0.00387771	0.00366923	0.0040233	0.0037806	0.00357739	0.00370788	0.0036822	0.239821	0.71798	0.717906	0.696971	0.952933	0.633362	0.968824	0.752509	0.372457	0.600945	0.259808	0.442653	0.546277	0.472649	0.532617	0.727874	0.542801	0.212511
cg24970041	10	50099645	1237	0.00456618	0.000731171	-0.00107339	0.000367115	0.000986833	0.00415339	0.00289671	-0.00252202	0.00121495	-0.00564067	-0.0011261	-0.0047967	-0.00252876	-0.0022417	-0.00576401	0.000136328	-0.00475755	-0.00386629	0.00531243	0.00566728	0.00567353	0.00453565	0.00515129	0.00515177	0.00496653	0.00545045	0.00530216	0.0045294	0.00455101	0.00470896	0.00481351	0.00559213	0.00485076	0.00522872	0.00489616	0.00485689	0.390049	0.897345	0.849942	0.93549	0.848079	0.420124	0.559727	0.643567	0.818759	0.213005	0.804569	0.308377	0.599343	0.688519	0.234727	0.979199	0.331204	0.426008
cg27412356	10	50181441	1237	0.00404576	0.00248453	0.0048179	0.00275745	0.0030104	0.00210057	0.000625032	-0.00122484	-0.00399184	-0.00593151	-0.00600401	-0.00387197	-0.0032755	0.00147317	-0.00172378	-0.00113881	-0.00292704	-0.00373773	0.00444703	0.00467025	0.00440928	0.00386606	0.00434739	0.00429396	0.00419076	0.00441415	0.00452166	0.00397919	0.00388576	0.00401728	0.00411634	0.00428872	0.00413838	0.00438821	0.00400241	0.0042643	0.362945	0.594732	0.274537	0.475693	0.488648	0.624706	0.881439	0.781411	0.377331	0.136058	0.122314	0.335132	0.426188	0.731224	0.677019	0.795237	0.464584	0.380748
cg27141751	10	50231850	1237	-0.00131526	0.00135905	0.0022996	0.00303543	-0.00046343	0.00324014	-0.00148892	-0.0031798	-0.0029977	-0.00180402	0.0030929	-0.00320563	0.00203663	0.00374364	-0.000278724	-0.000644281	-0.000224109	-0.0107985	0.00499786	0.00524908	0.00488713	0.00405364	0.00455773	0.00477209	0.00438973	0.00501595	0.0049863	0.00448914	0.00411892	0.00455466	0.00428336	0.0049489	0.00439697	0.00432578	0.00403619	0.00444972	0.792424	0.795703	0.637968	0.453968	0.919011	0.497152	0.734473	0.526121	0.547716	0.687784	0.452713	0.481549	0.634448	0.449374	0.949456	0.881601	0.95572	0.0152336
cg01722936	10	50261688	1237	0.00523731	-0.00380666	0.00476974	-0.00311419	0.0028223	-0.00188379	0.00191208	-0.00147267	0.00139564	-0.00469248	-0.00524609	0.000935892	-0.00359503	0.00614493	-0.000173783	-0.00358061	-0.00703105	-0.00098616	0.0042849	0.00438771	0.00423975	0.00373012	0.00430307	0.00448945	0.00414976	0.00419031	0.00454808	0.00361238	0.00380954	0.00404422	0.00402349	0.00433258	0.00406966	0.00417477	0.00426444	0.0039672	0.221605	0.385628	0.260587	0.403787	0.511901	0.674774	0.644964	0.725253	0.758946	0.193944	0.168483	0.816993	0.371583	0.156101	0.965939	0.39107	0.0991962	0.803687
cg00023648	10	50265468	1237	0.00335401	0.00163695	0.00368296	0.00335755	0.00472077	-0.00137909	0.00147499	-0.00461648	-0.00635793	-0.00586029	-0.00549049	-0.000261731	-0.000910528	0.00050967	-0.00399366	-0.00470642	-0.000532711	-0.00329351	0.00496444	0.00522293	0.00523858	0.00445074	0.0050598	0.0050154	0.0047863	0.0052625	0.00494636	0.00447545	0.00439944	0.00467947	0.00458203	0.00498277	0.00483205	0.00496849	0.00457459	0.00476702	0.49929	0.753964	0.482027	0.45062	0.350822	0.783338	0.757954	0.380356	0.198661	0.190389	0.212032	0.955396	0.842484	0.918529	0.408524	0.343509	0.907296	0.489632
cg27109316	10	50279586	1237	0.00209801	0.00354477	0.00101228	0.00276745	-0.00329361	-0.00408409	0.00210615	-0.00300707	0.000345658	-0.00195519	-0.00275655	0.00195043	-0.00130685	-0.00469864	-0.00223102	-0.00225316	0.00229172	-0.00339151	0.00486199	0.00485577	0.00504059	0.00422357	0.00473942	0.00473127	0.00468019	0.0050868	0.00476651	0.00425463	0.00441911	0.00419766	0.00469411	0.00463464	0.00444495	0.00429967	0.00456653	0.00456746	0.666095	0.465382	0.840834	0.512312	0.487093	0.38802	0.652701	0.554419	0.94219	0.645844	0.532772	0.642184	0.780705	0.310674	0.615722	0.600257	0.615771	0.457762
cg00857536	10	50298306	1237	0.000489258	0.0114387	0.00184777	0.0013026	-0.00643923	0.00463101	0.00431592	-0.0044097	0.00242251	-0.00520972	0.00409073	0.000517262	0.000847722	0.00428357	-0.00318842	-0.00241117	0.00097909	-0.00628345	0.00428194	0.00465335	0.00446423	0.00405911	0.0046266	0.00413039	0.00397903	0.00449447	0.0039801	0.00388392	0.00425607	0.00360466	0.00418391	0.00438221	0.00438022	0.00394761	0.00415944	0.00428716	0.909031	0.013965	0.678943	0.748281	0.163988	0.262201	0.278069	0.326524	0.542753	0.179805	0.336476	0.885897	0.839436	0.328326	0.466666	0.541338	0.813906	0.142746
cg09409486	10	50339356	1237	0.00359465	0.00169305	0.00388017	0.00393917	0.00233086	-0.00319128	0.00107476	-0.00266992	-0.00435687	-0.00493642	-0.00332514	0.000658088	-0.001105	-1.51052e-05	-0.00314737	-0.00406505	-0.000839634	-0.00253913	0.00407246	0.00412554	0.00422171	0.00362973	0.00401377	0.00408768	0.00394076	0.00414507	0.00406909	0.00372173	0.00348479	0.00368582	0.00366571	0.0039522	0.00384182	0.00403472	0.00373808	0.00387352	0.377413	0.681526	0.358044	0.277811	0.561431	0.434974	0.785062	0.519498	0.284293	0.184715	0.339988	0.858294	0.763076	0.996951	0.41265	0.313686	0.822278	0.51214
cg22871947	10	50506875	1237	0.00184459	0.00111583	0.00520918	0.00241933	0.000834138	-0.00349215	0.000150734	-0.00112773	-0.00798972	-0.00756571	-0.00209168	0.00192108	0.000408953	-0.00126417	-0.00689106	-0.00509414	-0.00197089	0.00182813	0.00479964	0.00504546	0.004771	0.00435236	0.00492055	0.00500634	0.00444579	0.00484056	0.00461072	0.00418074	0.00408849	0.0042913	0.00438624	0.00480034	0.00449725	0.00441562	0.00440889	0.00447565	0.700742	0.824972	0.274902	0.578302	0.865387	0.485461	0.972953	0.815781	0.0831211	0.0703487	0.608928	0.654392	0.925716	0.792281	0.125453	0.248639	0.654855	0.682935
cg08732300	10	50506885	1237	0.00526738	0.00416404	0.00329764	0.00223532	0.00215487	-0.00118674	0.0011852	-0.00510603	-0.00504892	-0.00531991	-0.00312445	-0.00228999	-0.000753342	0.00020233	-0.00260386	-0.00491733	0.000247733	-0.0056324	0.00569054	0.00589565	0.00582683	0.00486813	0.00551521	0.00556715	0.00541369	0.00581212	0.00564402	0.0050216	0.00491197	0.00512665	0.0051426	0.00560326	0.00536808	0.00544157	0.00517914	0.00541217	0.354634	0.480008	0.571435	0.646108	0.696009	0.831196	0.826707	0.379665	0.371022	0.289415	0.524718	0.655104	0.883534	0.971195	0.627631	0.366175	0.96185	0.298019
cg13855776	10	50506896	1237	0.00487547	0.00454208	0.0012768	0.00273573	-0.00150925	-0.00149673	0.00193657	-0.00219666	-0.00351115	-0.0057289	-0.00556195	-0.00292615	-0.000545082	0.00177939	-0.00372165	-0.00571362	0.00131588	-0.00333891	0.00510134	0.00507926	0.00490414	0.00411507	0.00474315	0.00465451	0.00437978	0.00482029	0.00493885	0.00421218	0.00399284	0.00444057	0.00429801	0.00470372	0.00434942	0.00428118	0.00416276	0.00432785	0.339212	0.371194	0.794593	0.506173	0.750336	0.747782	0.658373	0.648597	0.47713	0.173806	0.163625	0.509922	0.899081	0.705212	0.392183	0.18201	0.751921	0.440414
cg13745632	10	50507003	1231	0.00237859	0.00121445	0.00236117	0.00207504	0.00170846	0.000737869	0.00215607	-0.00282663	-0.00318077	-0.00326457	-0.0014213	-0.000745203	-0.000959057	0.00348543	-0.00424979	-0.00485347	-0.000236895	-0.00414097	0.0045669	0.00477813	0.0046271	0.00405151	0.00493861	0.00438226	0.00462647	0.00457253	0.00455073	0.00426296	0.00397191	0.00415282	0.00409501	0.0045933	0.00455028	0.00461108	0.00439621	0.00451051	0.602484	0.799366	0.609847	0.608536	0.729389	0.866287	0.641194	0.536459	0.484578	0.443797	0.720465	0.857588	0.814829	0.447968	0.350324	0.292539	0.957026	0.358581
cg00828709	10	50507071	1237	-0.0114085	-0.0116009	-0.00848183	0.00299313	-5.35207e-05	-0.00017899	0.014134	-0.0030807	0.00196246	-0.0107129	-0.00805714	-0.00330431	0.00779955	0.0025371	0.00499999	0.000341596	0.00314526	0.0106066	0.00597119	0.00667097	0.00691983	0.00579544	0.00618848	0.00599326	0.00565589	0.00617784	0.00562835	0.00535585	0.00570925	0.00557167	0.00614765	0.00603186	0.00618098	0.0055576	0.00568663	0.00551986	0.0560565	0.0820328	0.220301	0.60553	0.9931	0.976175	0.0124549	0.618012	0.727334	0.0454758	0.158173	0.553144	0.204547	0.674035	0.418554	0.950989	0.580196	0.0546631
cg10775039	10	50507214	1237	0.00500339	0.00327193	0.00145657	0.00448991	0.00100058	-0.00256481	0.000746193	-0.00516817	-0.00422559	-0.00599534	-0.00388365	-0.000714427	-0.0016652	0.000192515	-0.00365273	-0.0071276	-0.000694139	-0.00455549	0.00564851	0.00591361	0.00580105	0.00490892	0.00567482	0.00545713	0.00550571	0.00579851	0.0055928	0.00516506	0.00494101	0.00506395	0.00509481	0.0056232	0.0055228	0.00557707	0.00516676	0.00544983	0.375731	0.580066	0.801747	0.36038	0.860042	0.63836	0.892192	0.372772	0.449925	0.245744	0.431865	0.887806	0.743787	0.972689	0.508362	0.201243	0.893128	0.403214
cg10020787	10	50626838	1237	0.00166524	-0.00348083	-0.00289917	0.00471202	0.000831663	-0.00200841	0.00302725	-0.00205046	0.000747339	-0.00755047	-0.00424059	0.00208529	-0.00249867	0.00468712	-0.00334361	-0.0053861	-0.000793027	-0.000668266	0.00441593	0.00444794	0.00468434	0.00364985	0.00449001	0.00443263	0.00439718	0.00440996	0.00453226	0.00387283	0.00385275	0.00406443	0.00426233	0.00442044	0.00416575	0.00426099	0.00399245	0.00406212	0.7061	0.433878	0.535978	0.196697	0.853052	0.65048	0.491168	0.641959	0.869028	0.051224	0.271042	0.607911	0.557727	0.288995	0.422181	0.206213	0.842551	0.869329
cg06120211	10	50626894	1237	0.00434499	0.00109159	0.00177061	0.00324725	0.00167773	-0.00198673	0.000652685	-0.00263439	-0.00383796	-0.00584657	-0.00331003	-0.00143608	-0.00105541	0.000104787	-0.00276203	-0.00422094	0.000389807	-0.004607	0.00471387	0.00490219	0.00493883	0.0041209	0.00465402	0.00475101	0.00457385	0.00479236	0.00472467	0.00430124	0.00409083	0.0043177	0.00424673	0.00464495	0.0044012	0.00456217	0.00433063	0.00448009	0.356661	0.823789	0.719963	0.4307	0.718481	0.675823	0.886528	0.582521	0.416606	0.17406	0.418438	0.739433	0.80373	0.982002	0.53029	0.35486	0.928278	0.303796
cg07468316	10	50627305	1237	0.00374679	0.000303114	0.000839368	0.00341457	0.00467014	0.00129102	0.00137489	-0.00193303	-0.00371479	-0.00586551	-0.00569955	-0.0029889	-0.000265313	0.000813003	-0.00379805	-0.00760642	0.00131186	-0.00622476	0.00583482	0.00605044	0.00594233	0.00496672	0.00580252	0.00550353	0.00553821	0.00595918	0.00594383	0.00518418	0.00507417	0.00518734	0.00538898	0.00579457	0.00542147	0.0056337	0.0053694	0.00552251	0.52078	0.960044	0.887671	0.491773	0.420908	0.814535	0.803937	0.745652	0.531983	0.257876	0.261332	0.564485	0.960734	0.888419	0.48358	0.176964	0.806982	0.259675
cg14883733	10	50627354	1237	0.00298601	-0.00226641	0.00338394	-0.00209488	0.00763342	-0.000616747	0.00102473	0.000851683	-0.00237717	-0.00171293	-0.00591343	-0.000667561	-0.00286261	0.00455323	0.00223533	-0.000342777	-0.00574936	-0.00607306	0.00442139	0.00478569	0.00453753	0.00377339	0.00449351	0.00453969	0.00421475	0.00448824	0.00425005	0.00368951	0.00387721	0.00415934	0.00404222	0.00448312	0.00412919	0.00408024	0.00405869	0.00426688	0.49945	0.635798	0.455808	0.578776	0.0893634	0.891935	0.807905	0.849498	0.575939	0.642455	0.127214	0.87249	0.478835	0.309801	0.588268	0.933049	0.156612	0.154649
cg16484473	10	50649723	1237	0.00542568	0.00224718	0.00145623	0.00351753	0.00154503	0.00290353	0.0003701	-0.0026242	-0.00242361	-0.00468897	-0.00569213	-0.00224706	-0.00153965	0.00142078	-0.00217521	-0.00340793	0.000687897	-0.00618455	0.00555003	0.00563518	0.00543196	0.00470211	0.00534132	0.00528116	0.00517135	0.0054501	0.00552522	0.00486186	0.00469155	0.00487711	0.00478677	0.00532481	0.00494103	0.00503566	0.00481382	0.00507645	0.328275	0.690058	0.788634	0.454416	0.772383	0.582463	0.942946	0.630164	0.660919	0.334826	0.225025	0.644988	0.747719	0.789606	0.659768	0.498559	0.886369	0.223117
cg12418779	10	50691732	1233	-0.00590702	-0.00383148	-0.00512772	-0.00380572	0.00352991	-0.00510956	0.00962285	-0.00258432	0.000233635	0.00269692	-0.0062105	0.00262271	0.00167228	0.00140445	-0.000469278	0.00378538	-0.00721908	-0.000419877	0.00424986	0.00451138	0.00473563	0.00352782	0.00422199	0.00449372	0.00380409	0.00440692	0.00420258	0.00358727	0.00378191	0.00389336	0.00422727	0.00443752	0.00407323	0.00412893	0.00362103	0.00428098	0.16455	0.395719	0.278899	0.280689	0.403111	0.25552	0.0114192	0.557591	0.955666	0.45217	0.100557	0.500542	0.692405	0.751626	0.908278	0.35925	0.0461899	0.921869
cg04765650	10	50717412	1237	0.00666171	0.00631728	-0.00221917	0.00179384	0.000318467	-0.000120276	-2.55113e-06	-0.006853	-0.00226022	-0.00285275	-0.00166148	0.000264959	-0.0029414	0.00145981	-0.00152647	-0.00645527	0.00269268	-0.0016606	0.0054681	0.00560842	0.0055957	0.00470169	0.00536042	0.00519927	0.00518839	0.00560961	0.00537752	0.00495651	0.00480745	0.00489628	0.00492623	0.00527458	0.00526859	0.00531507	0.0049269	0.00515705	0.223115	0.26	0.691674	0.70281	0.952625	0.981544	0.999608	0.221839	0.67426	0.564915	0.729639	0.956844	0.550447	0.781962	0.772023	0.224549	0.584705	0.747449
cg17342330	10	50748428	1237	0.003537	0.00274682	-0.00125875	0.00201672	-0.00378095	0.00168837	0.000263153	-0.00630016	0.00108718	-0.00735852	0.00231572	0.00316215	-0.00222982	-2.61607e-06	-0.00361367	-0.00676298	0.00326739	-0.0088251	0.00453646	0.00491615	0.00458116	0.00389448	0.00435529	0.00457974	0.00433249	0.00449592	0.00435416	0.00396976	0.00363579	0.00373145	0.00403292	0.00461264	0.00406908	0.00393526	0.0037489	0.00401214	0.435578	0.576343	0.783495	0.604569	0.385325	0.71238	0.951567	0.161122	0.802828	0.06379	0.524176	0.396754	0.580329	0.999547	0.374498	0.085694	0.383449	0.0278353
cg10957542	10	50760331	1237	0.00212927	0.0029871	0.00318301	0.00378577	-3.72135e-05	-0.00325462	0.00231849	-0.00318896	-0.0043422	-0.00625236	-0.00296775	0.00011506	-3.04131e-05	0.000493138	-0.00203627	-0.00514121	0.000191227	-0.00401077	0.00414898	0.00423518	0.00420862	0.00372223	0.00408274	0.0041244	0.0039636	0.00414095	0.00412776	0.00370138	0.00357099	0.00375369	0.00370207	0.00406589	0.00390455	0.00399059	0.00373521	0.00394608	0.607809	0.48062	0.449465	0.309119	0.992728	0.430046	0.558584	0.441238	0.292822	0.0911819	0.405932	0.975547	0.993445	0.903464	0.602011	0.19763	0.95917	0.309442
cg25108866	10	51026089	1233	0.00287032	0.00144148	-0.000708183	0.00235819	0.00278221	0.00161957	0.00259475	-0.00177227	-0.000419289	-0.00245583	-0.00251781	-0.00158624	-0.000239596	0.00382559	-0.00280655	-0.00551132	0.000867014	-0.0023518	0.00481905	0.00489506	0.00490023	0.00422884	0.00487912	0.00469682	0.00462729	0.0048461	0.0047508	0.00427828	0.00404735	0.00435036	0.00432313	0.00475544	0.00446698	0.00459399	0.00428697	0.00447027	0.551429	0.768394	0.88509	0.577087	0.568524	0.730227	0.574969	0.714582	0.929673	0.565952	0.533884	0.715394	0.955802	0.421128	0.529815	0.230263	0.839726	0.59882
cg01913165	10	51042324	1235	-0.00110836	0.00393194	-0.00307336	0.00140238	-0.00507036	-0.00386356	0.0065597	-0.00148822	0.00315984	-0.00739509	-0.00299153	0.00510384	-0.00281434	0.000208681	-0.00190813	0.003524	0.000900419	-0.00161876	0.00409579	0.0041791	0.00429845	0.00377681	0.00407248	0.00386433	0.00365584	0.00417965	0.0038322	0.00365971	0.00402537	0.00361196	0.0038528	0.00396025	0.00399501	0.00382344	0.00382112	0.00371366	0.786691	0.346777	0.474613	0.710405	0.213121	0.317406	0.0727642	0.721793	0.409626	0.0433132	0.457379	0.157645	0.465106	0.957976	0.632914	0.356693	0.81371	0.662914
cg27476331	10	51543368	1237	0.00459809	0.00565326	0.000697625	0.00497639	-0.00226741	-0.00203273	0.000987871	-0.0105262	-0.00678346	-0.00878733	-0.00206537	0.00599702	-0.00082743	-0.00179969	-0.00242552	-0.00533112	-0.00272614	-0.00210132	0.00538675	0.00582684	0.00545165	0.00486301	0.00550186	0.00549338	0.00515861	0.00559964	0.00525234	0.00483668	0.00492724	0.00524974	0.00489436	0.00568309	0.0053246	0.00525326	0.00518587	0.00509712	0.393331	0.331941	0.898176	0.306159	0.680253	0.711359	0.848134	0.0601343	0.196526	0.0692465	0.675089	0.25331	0.865751	0.751491	0.648727	0.310191	0.599105	0.680151
cg10326726	10	51549505	1229	0.00333171	-0.00285987	-0.00318083	-0.00123416	-0.000519912	-0.00243582	-0.00342132	-0.000739656	0.00411685	0.000339788	-0.000864411	0.000474274	-0.00231537	0.00270505	0.000688096	-0.000670107	0.00213505	0.00182284	0.00405133	0.00405695	0.00429291	0.00356466	0.0039933	0.00354089	0.003817	0.00380446	0.00403283	0.00361343	0.00366657	0.0035739	0.00392544	0.00390521	0.00418196	0.00379079	0.00393312	0.00374451	0.410865	0.480854	0.458725	0.729176	0.896411	0.491509	0.370073	0.845848	0.307334	0.925082	0.813623	0.894427	0.5553	0.488513	0.869307	0.859687	0.587242	0.626398
cg00807366	10	51553061	1237	0.00198224	-8.20291e-05	0.00214338	-0.000436208	-0.000634353	-0.00513581	0.00446213	-0.000744998	-0.00331279	-0.00256563	-0.00236281	0.00161281	-0.000151854	0.00126946	-0.00376526	-0.00224412	0.0012365	-0.00172062	0.00421816	0.00447638	0.00434791	0.0036899	0.00419676	0.00406604	0.003982	0.00429201	0.00419165	0.00369136	0.00355443	0.00349923	0.00363817	0.00427289	0.00389778	0.00385478	0.00378088	0.0037389	0.638406	0.98538	0.622035	0.905896	0.879855	0.206554	0.262469	0.862197	0.429335	0.487032	0.50621	0.644867	0.966707	0.766393	0.334044	0.560455	0.743638	0.645378
cg22541962	10	51574776	1236	-0.00614413	-0.00278519	-0.00518623	-0.00319139	0.00273365	-0.000862995	0.00452793	-0.00249105	0.00367811	-0.00199055	-0.00622291	0.00233153	0.00326948	-0.00172652	0.00514183	0.00337636	-0.00174746	-0.000424339	0.00386734	0.00437778	0.00396107	0.00321343	0.00384786	0.00382847	0.00357679	0.00396083	0.00377996	0.00333057	0.00400965	0.00352048	0.00367477	0.00372918	0.00370525	0.00358099	0.00379103	0.00358081	0.112123	0.524639	0.190432	0.320642	0.477436	0.821657	0.205542	0.529402	0.330527	0.550067	0.120666	0.507793	0.373623	0.643383	0.165224	0.345754	0.644837	0.905669
cg06098215	10	51575702	1237	0.00783008	0.00576401	-0.000704701	0.000989554	0.00365671	0.0041993	-0.00254305	-0.00652291	-0.00495472	-0.00536278	-0.00244592	-0.0030016	-0.000598392	0.00141185	0.00114588	-0.00545517	0.000808234	-0.00510139	0.00550284	0.00601274	0.00573882	0.00483992	0.00563085	0.00538994	0.00534569	0.00589468	0.00556658	0.00495647	0.00479205	0.00508852	0.00501769	0.00562038	0.00517818	0.00553228	0.00505766	0.00533706	0.15476	0.337743	0.902269	0.837997	0.516076	0.435921	0.634274	0.268477	0.373421	0.279264	0.609762	0.555274	0.905072	0.801658	0.824867	0.324103	0.873036	0.339151
cg16814786	10	51575763	1237	0.00545111	0.0061701	-0.00103148	0.00336527	0.00223732	0.00351738	-0.0038091	-0.00677252	-0.00315881	-0.00817952	-0.000846588	-0.00390997	0.00155761	0.00270387	0.00100762	-0.00390475	0.00247169	-0.0079633	0.00623836	0.00671668	0.00644157	0.00563843	0.00639227	0.00609039	0.00615413	0.00658341	0.00617814	0.00581867	0.00549342	0.0058068	0.00577115	0.0064417	0.00595962	0.00605771	0.00563547	0.00617602	0.382224	0.358292	0.872779	0.550611	0.726335	0.563582	0.535949	0.303609	0.609149	0.159802	0.877523	0.500729	0.78724	0.674672	0.865738	0.519192	0.660955	0.197262
cg12929208	10	51575863	1236	0.00494662	0.00130288	0.000827979	-0.000182966	0.00516785	0.00148648	-0.00327981	-0.000437027	-0.00256839	-0.00329858	-0.00312395	-0.00493138	-0.000293	0.0043359	0.00135269	-6.64129e-06	-0.000456035	-0.00643143	0.00623877	0.00592972	0.00548374	0.00486047	0.00571193	0.00499999	0.00561826	0.00576311	0.00542227	0.00491828	0.0048412	0.00493643	0.00503067	0.00534424	0.00516136	0.00529551	0.00491306	0.00517592	0.427845	0.826089	0.879985	0.969972	0.3656	0.76624	0.55937	0.939553	0.635732	0.502426	0.518744	0.317806	0.953555	0.417181	0.793259	0.998999	0.926046	0.214027
cg16136068	10	51589507	1237	0.00320724	0.00165582	0.00195104	0.003806	0.00217039	-0.00603905	0.00080209	-0.00294514	-0.00242447	-0.00647841	-0.00320642	0.000997855	0.000975844	-0.00139373	-0.00363594	-0.00321267	-0.000205303	0.000104915	0.00427288	0.00411287	0.00419145	0.00368058	0.00412727	0.00410356	0.00397858	0.00403012	0.00403602	0.0037393	0.00355482	0.00383392	0.00387983	0.00397661	0.00396007	0.00406237	0.00378083	0.00396456	0.452891	0.687247	0.641587	0.301101	0.598981	0.141112	0.840228	0.464912	0.548035	0.0831812	0.36706	0.794655	0.801414	0.725977	0.35854	0.42904	0.956695	0.978888
cg04009799	10	51823124	1237	-0.00113433	0.00644004	0.00823797	-0.00378525	-0.00498518	-0.000764738	-0.001258	-0.000342943	-0.00288021	0.00355261	0.00141578	0.000313415	0.00122319	0.000495527	-0.00515735	0.00155175	0.00109749	0.000157369	0.00480445	0.0053625	0.00485327	0.00440379	0.00439984	0.00464794	0.00445025	0.00500273	0.00456401	0.00411769	0.00406228	0.00435757	0.00466389	0.00478387	0.00449454	0.00469161	0.00429152	0.00460468	0.813356	0.229774	0.0896199	0.390041	0.257199	0.869312	0.777421	0.945347	0.527994	0.388265	0.727451	0.942662	0.793114	0.9175	0.251188	0.740834	0.798155	0.972737
cg17474459	10	52072588	1237	0.000922701	0.00108022	0.00198356	0.00218848	0.00177549	0.000967303	0.00499965	-0.00182243	-0.00149969	-0.00858856	-0.00533196	-0.00104649	0.00581093	-0.00497958	-0.00373842	-0.00367102	-0.00016643	-0.00341015	0.00457521	0.00495674	0.0047689	0.00387702	0.00449163	0.00452522	0.00430757	0.00474295	0.00456915	0.00410546	0.0040776	0.00394859	0.00439196	0.00462447	0.00432548	0.00410389	0.00415877	0.00416326	0.840172	0.827484	0.677456	0.572431	0.69263	0.830736	0.245778	0.700801	0.742745	0.0364396	0.191002	0.790988	0.185808	0.281574	0.387434	0.371042	0.968078	0.412725
cg19787027	10	52072918	1237	0.00272324	-0.0109241	-0.0101794	-0.00554788	0.00387204	-0.00132909	-0.00711873	0.0159096	0.00880987	-0.000142052	-0.0067713	-0.000736849	-0.00111342	0.00585924	0.00475621	0.00373161	0.00723525	0.00377528	0.00679355	0.00702523	0.00690917	0.00612157	0.00711825	0.0065153	0.00655424	0.00663066	0.00670937	0.00576526	0.0063382	0.00632698	0.00645146	0.00645571	0.0065624	0.00603469	0.00643779	0.00636451	0.688526	0.119951	0.140665	0.364785	0.586469	0.838358	0.277423	0.0164218	0.189159	0.980343	0.285371	0.907287	0.862978	0.364087	0.468595	0.536338	0.261068	0.553063
cg10477588	10	52082040	1237	0.00392813	0.00230405	0.00218938	0.00406848	0.000145387	-0.000998189	0.0018322	-0.003529	-0.00352323	-0.00442526	-0.00363535	-0.000640498	-0.000805078	0.00123453	-0.00329501	-0.00555805	0.000679075	-0.00391072	0.00458746	0.00476907	0.00467176	0.00396167	0.00453402	0.00445766	0.00434836	0.0046223	0.0045199	0.00411513	0.00397706	0.00411033	0.00410213	0.00450169	0.00429776	0.00446078	0.00420876	0.00432311	0.391846	0.629009	0.639326	0.304439	0.97442	0.822814	0.673496	0.445181	0.435689	0.282212	0.360675	0.87617	0.844408	0.783903	0.443272	0.212772	0.871819	0.365673
cg18768136	10	52096068	1235	-0.00343825	-0.000656941	0.00428424	-0.00100465	0.000282941	-0.00463221	0.00168893	-0.00146731	-0.000190777	0.00591259	0.00436168	0.000688253	-0.00160089	-0.00276505	-0.00492786	0.00343428	-0.00025674	0.00705285	0.00473048	0.00490093	0.00472184	0.00426088	0.00465698	0.00451391	0.00457788	0.00483533	0.00465958	0.0040973	0.00403534	0.00402784	0.00435053	0.00459795	0.00431514	0.00448965	0.00431875	0.00439809	0.46733	0.893368	0.364235	0.813599	0.951553	0.304794	0.712177	0.761542	0.967341	0.149008	0.279755	0.864323	0.712891	0.547596	0.253457	0.444312	0.952595	0.108799
cg21484869	10	52104061	1237	0.0034408	0.00436374	0.00822586	0.00299212	-0.00379384	0.00171287	0.00348965	-0.00244392	-0.00317098	-0.00160983	0.00156553	-0.00703982	0.00659626	-0.00645815	-0.0146501	0.00458586	0.00819856	0.00742483	0.00597637	0.00593258	0.0058311	0.00552403	0.0056512	0.0060066	0.00557655	0.00556916	0.0053945	0.00487078	0.00497025	0.00538516	0.00542676	0.00544703	0.00523676	0.00531341	0.00536834	0.00572784	0.564794	0.462002	0.158337	0.588056	0.502008	0.775518	0.531465	0.660784	0.556655	0.741017	0.752777	0.191124	0.224172	0.235769	0.00514912	0.388098	0.12671	0.194882
cg25747854	10	52124713	1237	-0.00630676	0.00240924	0.0101743	-0.00598656	-0.00377316	-0.0085907	0.00382197	8.42856e-05	-0.00564935	0.00758066	0.00673434	0.00348759	-0.00304525	-0.0053699	-0.00915605	0.00408897	-0.00176612	0.00132112	0.00536263	0.00528519	0.00523049	0.00455507	0.00500298	0.00484417	0.00508361	0.00523483	0.00521066	0.00430411	0.00444879	0.00435645	0.00496163	0.00475389	0.00485326	0.0046341	0.00454168	0.00493246	0.239572	0.648499	0.0517523	0.188757	0.45074	0.0761612	0.452158	0.987154	0.27828	0.0781945	0.13009	0.423388	0.539375	0.258653	0.0592171	0.377579	0.697373	0.788821
cg14184975	10	52163410	1237	0.00579516	0.0023163	0.00254684	0.00370886	0.00480406	0.00378398	-0.000128148	-0.00300472	-0.00313927	-0.00424997	-0.00460561	-0.00386233	-0.00203063	0.0018421	-0.00408443	-0.00644071	-0.000891795	-0.0056212	0.00590736	0.0060838	0.00603683	0.00513406	0.00575746	0.00570682	0.00560231	0.00599113	0.00604634	0.00524919	0.00503182	0.00519225	0.00518166	0.00578757	0.00546275	0.00564739	0.00523488	0.00552719	0.326589	0.703401	0.673109	0.470048	0.404052	0.50729	0.981751	0.616	0.60362	0.418144	0.360035	0.456958	0.695142	0.750268	0.45465	0.254089	0.86473	0.309149
cg24004665	10	52176755	1237	0.00478897	-0.000179968	-0.000282649	0.0036522	-0.00056283	-0.00155805	0.000550701	-0.00246514	-0.00287574	-0.00442876	-0.000939563	-0.00113278	-0.00208328	0.00259491	-0.00215793	-0.00518239	0.00122656	-0.00346797	0.00439562	0.00461688	0.00446625	0.0038583	0.00443187	0.0043423	0.0042529	0.00456617	0.00448185	0.00397293	0.00387596	0.00395728	0.00394846	0.00436648	0.00421643	0.00432529	0.00408025	0.00422981	0.27594	0.968906	0.949539	0.343851	0.898943	0.719739	0.896971	0.589286	0.521105	0.264964	0.808464	0.774684	0.597765	0.552325	0.608798	0.230855	0.763713	0.412281
cg08363235	10	52176831	1237	-0.00641999	-0.00319905	0.00151639	0.000908592	-0.00333071	-0.00802584	0.0103374	-0.00284876	-0.00160111	-0.010484	-0.00108302	0.00839704	0.00360922	-0.00472202	-0.00423147	-0.00287447	0.00270071	0.00479368	0.00432482	0.00473535	0.00476472	0.00343127	0.00408877	0.00463076	0.00371692	0.00442923	0.00432133	0.00357711	0.00412582	0.004158	0.00415278	0.00407096	0.00444613	0.00395924	0.00399557	0.00414344	0.137689	0.499315	0.750292	0.791165	0.415302	0.0830675	0.00541648	0.520113	0.711	0.00338016	0.792938	0.0434365	0.384788	0.246078	0.341239	0.467829	0.499088	0.247301
cg19705067	10	52231127	1237	0.00720264	0.00409254	-0.00136685	0.00164806	-0.00122964	-0.000878048	-0.00164154	0.00038214	0.00107535	-0.00515431	0.00179963	0.00129074	-0.00197021	0.00212921	9.28418e-05	-0.0021254	0.00115405	-0.00449905	0.00512599	0.00548308	0.00512771	0.00459095	0.00517865	0.00492142	0.0049343	0.00519418	0.00494174	0.00454875	0.00432745	0.00473345	0.00461671	0.00519871	0.00517943	0.00499881	0.00482642	0.00481625	0.159984	0.455429	0.789806	0.71961	0.812312	0.858398	0.739376	0.941352	0.827736	0.257161	0.677509	0.785096	0.669556	0.682125	0.985699	0.670704	0.811019	0.350232
cg03312268	10	52231666	1237	0.00265694	0.00209846	-0.000773951	0.00183109	0.0013935	0.000467029	-0.000414913	-0.00416663	-0.00263509	-0.00285459	-0.00149826	0.0004197	1.58905e-05	0.00408316	-0.000889326	-0.00508852	0.000502168	-0.00479907	0.00501427	0.00530241	0.00520028	0.004331	0.00486836	0.00490837	0.00486012	0.00515635	0.00487053	0.004571	0.00433165	0.00445165	0.00466957	0.00500756	0.00489461	0.00490273	0.00454945	0.00494654	0.596197	0.692285	0.881689	0.672451	0.774698	0.924196	0.931966	0.419057	0.588489	0.532299	0.729427	0.924887	0.997285	0.414844	0.855822	0.299319	0.912108	0.331954
cg14611218	10	52263515	1237	-0.00427427	-0.00105825	0.00156402	-0.0014577	-0.00102853	0.00135163	0.00601609	-0.00411473	-0.00133341	-0.00342324	-0.00554019	-0.00117685	0.00430512	-0.00202459	-0.00411252	0.000463956	-0.00506547	-0.00264421	0.00382355	0.00400732	0.00404746	0.00321781	0.00376523	0.00371968	0.00358369	0.00382269	0.00383861	0.00326999	0.00346745	0.00341926	0.00358828	0.00371535	0.0035075	0.0033503	0.00361613	0.00355374	0.263619	0.791719	0.699186	0.650542	0.784727	0.716327	0.0932019	0.281749	0.728316	0.295162	0.110094	0.730708	0.230228	0.585806	0.240998	0.889859	0.161274	0.456838
cg03585110	10	52263772	1237	0.00346383	0.00277271	-0.000219515	0.00361314	0.00448309	0.00492391	0.00534161	-0.0033271	-0.000481852	-0.00837276	-0.00609999	-0.00559837	-0.00127105	0.00164573	-0.00330123	-0.00308296	-0.00326902	-0.00552516	0.00653544	0.00681437	0.00689478	0.00551009	0.00657128	0.00626806	0.00617466	0.00678995	0.00664264	0.00569242	0.00568236	0.00566994	0.00578999	0.00649551	0.00602855	0.00611543	0.00586866	0.00587418	0.596107	0.684088	0.974601	0.511996	0.495097	0.432127	0.386991	0.624131	0.942173	0.141329	0.283048	0.323458	0.826241	0.799986	0.583967	0.614172	0.577507	0.346918
cg16823698	10	52274952	1237	1.15797e-05	0.00289137	-0.00212861	0.00274791	-0.00335931	-0.000980355	0.00200989	-0.00586761	-0.0030328	-0.00946672	0.000334461	-0.000458204	-0.0036429	-0.00254781	0.000476999	-0.00121649	0.000207367	-0.00589588	0.00541648	0.00552677	0.005653	0.00484057	0.00536972	0.00559163	0.00511585	0.00526092	0.00522586	0.00468922	0.00473606	0.00476786	0.00499045	0.00540483	0.00522078	0.00501425	0.00526575	0.005284	0.998294	0.600865	0.706512	0.57025	0.531575	0.860824	0.694412	0.264713	0.561682	0.0435054	0.9437	0.923439	0.465407	0.637359	0.927202	0.80831	0.968587	0.264508
cg16339541	10	52300859	1237	0.000683674	0.000171663	0.00175367	-0.00310015	0.000877186	-0.00602965	0.00596327	-0.00450241	0.0031145	-0.00163872	0.00101666	0.000143242	-0.00489213	0.0106069	-0.00369108	0.00506448	0.00176376	0.000723821	0.00564952	0.0059323	0.00585467	0.00501423	0.00553372	0.00561538	0.00552854	0.00590024	0.00564286	0.00487858	0.00509809	0.00534942	0.00514091	0.00560358	0.00552379	0.00546371	0.0051762	0.00534	0.903679	0.976915	0.764533	0.536397	0.87405	0.282923	0.28075	0.44541	0.580991	0.736946	0.841934	0.978637	0.341295	0.0583742	0.503996	0.353963	0.733296	0.89218
cg17569303	10	52310951	1237	0.00301593	0.000431875	0.00304901	0.00309891	0.00275492	-0.00213865	0.0014729	-0.00325504	-0.00524905	-0.00683562	-0.00477565	-0.000934113	-0.000189724	0.00117579	-0.00503093	-0.00520323	-0.000259838	-0.00361795	0.00490133	0.0050751	0.00512923	0.00426108	0.0049303	0.00471849	0.00482642	0.0050099	0.00505099	0.00442946	0.00422865	0.00435215	0.00442879	0.00487923	0.00466477	0.00478537	0.00453014	0.00464209	0.538337	0.932184	0.552219	0.467067	0.576316	0.65037	0.760234	0.515872	0.298706	0.122778	0.258748	0.830054	0.96583	0.809571	0.280813	0.276895	0.95426	0.435756
cg17288498	10	52312448	1236	0.00589116	-0.00399849	-0.00743117	0.000374766	-1.37954e-05	-0.00487691	-0.00322804	0.000428065	0.00177133	-0.00253985	0.000321075	0.00780044	-0.00372495	0.00361327	0.00213429	-0.00284955	0.000394064	0.0024322	0.00389422	0.00399743	0.00417462	0.00378067	0.00387633	0.00383869	0.00382459	0.00406569	0.00390698	0.00362641	0.00343509	0.00367543	0.00348912	0.00398629	0.00359765	0.00369722	0.0036773	0.00384718	0.130331	0.317182	0.0750622	0.921038	0.99716	0.203921	0.398657	0.916148	0.650279	0.483693	0.925531	0.0338107	0.285705	0.364712	0.553017	0.440869	0.914661	0.527254
cg26665667	10	52340628	1237	-0.00640307	-0.00253977	0.00597057	0.00521536	-0.0071832	-0.0115419	0.00485119	-0.00222838	-0.00134928	-0.00119095	0.00643161	0.00384075	-0.00357539	-0.00245129	-0.0019101	0.00775488	0.00606398	0.0124081	0.00537663	0.00566068	0.00548261	0.0046568	0.00536767	0.00546404	0.00523272	0.00571201	0.00554093	0.00500754	0.00483453	0.0050988	0.00501221	0.00566644	0.00522384	0.00518687	0.0052399	0.00506749	0.23369	0.653671	0.276153	0.262737	0.18082	0.034657	0.353881	0.696447	0.807609	0.812011	0.183404	0.451291	0.475638	0.665306	0.714626	0.134889	0.247162	0.0143427
cg13073851	10	52360180	1231	-0.000622889	-0.000550779	-0.00381052	0.00363892	-0.00150468	0.00288213	0.00443308	-0.00303178	0.000832965	-0.00299941	-0.000976783	-0.00285307	0.00116226	0.00115079	-0.00198676	-0.00264891	0.0024744	-0.00151525	0.0036512	0.00375305	0.00391867	0.00330444	0.00382181	0.00360835	0.00366651	0.00353153	0.00378836	0.00322847	0.00317531	0.00321213	0.00343196	0.00360387	0.00347027	0.00355032	0.00344559	0.00347175	0.86454	0.883325	0.330851	0.2708	0.693797	0.424442	0.226635	0.390622	0.825969	0.352864	0.758373	0.374423	0.734867	0.749484	0.566978	0.455604	0.472675	0.66251
cg26068349	10	52363349	1236	-0.00301146	0.00239802	0.00608414	-0.000277159	0.00101165	-0.00284294	0.00157114	-0.00218806	-0.0015254	0.0028801	0.000835161	0.00379943	0.00104602	-0.00713637	-0.00237014	0.00520242	-0.000713943	0.0042276	0.00431301	0.00447121	0.00432807	0.00365015	0.00430091	0.00413962	0.00408842	0.00433377	0.00425346	0.00353203	0.00374028	0.00382112	0.00385401	0.00413679	0.00391794	0.0039378	0.0039571	0.00381973	0.485036	0.591735	0.159801	0.939474	0.81404	0.492231	0.700764	0.613638	0.719875	0.414831	0.823311	0.320065	0.786075	0.0845099	0.545215	0.186452	0.856822	0.268389
cg03727333	10	52379467	1237	0.00512718	-0.000862931	0.00172012	0.00676971	0.00108062	0.00247387	0.00276633	0.000544894	-0.00112006	-0.0079654	-0.00267536	-0.00225724	-0.0017099	0.00324005	-0.00255027	-0.00557979	0.0013143	-0.00443767	0.00519241	0.00531874	0.00538022	0.00454233	0.0052299	0.0051333	0.0052715	0.00532856	0.00537516	0.0045035	0.00446837	0.0045118	0.00471166	0.00506284	0.0049833	0.00490123	0.00485922	0.00500857	0.323429	0.871114	0.749187	0.13613	0.836305	0.629859	0.599743	0.918551	0.834934	0.0769415	0.54935	0.616865	0.716673	0.522194	0.608818	0.254933	0.786795	0.375609
cg11962064	10	52379894	1237	-0.00632047	0.000324822	0.00103942	-0.00204231	-0.00445315	-0.00422088	0.00370539	0.000389355	0.00117028	0.00327445	0.0029189	0.00381835	0.00142737	-0.0062254	-0.00157382	0.00745798	0.000430599	0.00668279	0.00435594	0.00458485	0.00437875	0.00378598	0.00418816	0.00415831	0.00420372	0.00451995	0.00450011	0.00394455	0.00375469	0.00384985	0.00389694	0.00442348	0.00412239	0.00412297	0.00382096	0.0040053	0.14678	0.94352	0.812363	0.589584	0.287659	0.310084	0.378072	0.931354	0.794821	0.406471	0.436923	0.321287	0.714156	0.159323	0.702629	0.0704687	0.910273	0.0952191
cg08514547	10	52387782	1237	-0.00704103	0.00339316	-0.00350224	0.00204158	-0.00328927	-0.0024289	0.00653131	-0.00740835	7.88682e-05	-0.0046213	-0.000632103	0.00360604	0.00554928	-0.00270473	0.00408506	-0.000506373	-0.00068942	-0.00264221	0.00381092	0.00382125	0.00393327	0.00310806	0.00395574	0.00404855	0.00333902	0.00384958	0.00336674	0.00298194	0.00348678	0.00358577	0.00351972	0.00381065	0.00371483	0.00352309	0.00358272	0.00350901	0.0646608	0.374557	0.373244	0.511266	0.405681	0.548543	0.0504586	0.0542974	0.981311	0.121199	0.856144	0.314583	0.114882	0.477839	0.27148	0.885714	0.847406	0.451462
cg02249577	10	52434778	1237	0.00223378	0.00557657	0.000211203	0.00862457	-0.00178918	0.001479	0.00206239	-0.00397998	0.000911564	-0.00838808	-0.00310267	-0.00262831	-0.0027924	0.000763763	-0.00282884	-0.00957202	-0.00150239	-0.00491016	0.00496222	0.00529019	0.00526322	0.00490267	0.00542443	0.0049134	0.00471398	0.00509195	0.00507304	0.00457788	0.00457848	0.00457208	0.00488341	0.00511017	0.00467126	0.00487557	0.00487196	0.00485812	0.652598	0.291822	0.967991	0.0785505	0.741523	0.763405	0.661746	0.434437	0.857397	0.0669058	0.497986	0.565385	0.567448	0.881191	0.544791	0.049616	0.757797	0.312155
cg12443990	10	52610612	1237	0.0051333	0.00119134	0.00229433	0.00271241	0.00137213	-0.000994476	0.00421826	-0.00476508	-0.00708506	-0.00832911	-0.00475926	-0.00381962	-0.00197747	0.000973599	-0.00233103	-0.00225721	0.000406525	-0.00316442	0.00558996	0.00602685	0.00583694	0.00512926	0.00585415	0.00560296	0.00529088	0.00581698	0.00570603	0.0050816	0.00502551	0.00513663	0.00529702	0.00566524	0.00542525	0.00537732	0.0051998	0.0053535	0.358458	0.843302	0.694267	0.596936	0.814686	0.859122	0.425294	0.412691	0.214355	0.101198	0.343629	0.457116	0.708912	0.863552	0.667441	0.674657	0.937684	0.554457
cg06667148	10	52634797	1237	0.00257091	0.00268493	0.00107979	0.00530043	0.00103639	-0.00167358	0.00193771	-0.00397908	-0.00282195	-0.00745458	-0.00516296	-0.000668204	-0.000510858	-0.00147532	-0.00142243	-0.00397292	0.00263189	-0.00390808	0.00467838	0.00489659	0.00483626	0.00403545	0.00466743	0.00467316	0.00436207	0.00473833	0.00463613	0.00422731	0.00400886	0.00429152	0.00425891	0.00457965	0.00436991	0.00453931	0.00424032	0.00443963	0.582641	0.583467	0.823326	0.189026	0.824278	0.720249	0.656886	0.40104	0.542733	0.0778273	0.197785	0.876267	0.904523	0.747341	0.744799	0.381451	0.534809	0.378712
cg25190663	10	52687485	1237	0.00125712	0.00297535	0.00106073	0.00597938	-0.0010623	-0.00155255	-5.42783e-06	-0.00231127	-0.00543584	-0.0080028	-0.000556725	0.000938777	0.00470568	-0.00219692	-0.00156244	-0.00344593	0.00103358	-0.0040409	0.00387778	0.00411093	0.00406166	0.0035077	0.00392683	0.00377289	0.00370003	0.0038493	0.00377942	0.00352776	0.00333395	0.00357875	0.00380557	0.00386399	0.00388845	0.00374766	0.00362872	0.00376822	0.745797	0.469209	0.793971	0.0882606	0.786758	0.680705	0.99883	0.548214	0.150356	0.0232977	0.867381	0.793075	0.216263	0.569653	0.687821	0.35784	0.775772	0.283556
cg07902051	10	52795341	1237	0.00722064	-0.000584241	0.00414724	0.00263706	0.00571573	0.00484069	-0.00220702	-0.00265216	-0.00820075	-0.0063581	-0.005483	-0.00241922	-0.00240518	0.00236569	0.000129884	-0.00319867	-0.000343956	-0.00564237	0.00532299	0.00554778	0.00561224	0.00462298	0.00544307	0.0053571	0.00502176	0.00544708	0.00526705	0.00473649	0.00464339	0.00493354	0.00496447	0.00529544	0.00511411	0.00518562	0.00506332	0.00509343	0.17494	0.916129	0.45993	0.56839	0.293675	0.366206	0.660306	0.626332	0.119473	0.179478	0.237676	0.623879	0.628045	0.655062	0.979738	0.537344	0.945841	0.26796
cg02363809	10	52932019	1236	0.00376728	0.00292899	-0.00354261	0.00193582	0.00199305	-0.000866224	0.00227621	-0.00687074	-0.0050558	-0.00492738	-0.00175022	-0.000505691	-0.000163775	0.000557184	-0.00204982	9.40061e-05	-0.00280881	-0.0028703	0.00385095	0.00398146	0.00416263	0.00346211	0.00383659	0.00374825	0.00382411	0.0038058	0.0037783	0.00346614	0.00357677	0.00365799	0.00359465	0.00374424	0.00396627	0.00374861	0.00352104	0.00374712	0.327939	0.46194	0.394741	0.576064	0.603423	0.817236	0.551692	0.0710222	0.180859	0.155149	0.624607	0.890048	0.96366	0.881703	0.605287	0.979993	0.425032	0.443675
cg12643708	10	52991774	1234	-0.00395009	-0.0022628	0.00476987	-0.000230797	-0.00106053	-0.00744604	0.00364057	-8.7214e-05	-0.00307369	0.000392847	0.000726817	0.00423412	-0.00113259	-0.0045507	-0.00208722	0.0045448	-0.000332398	0.00663365	0.00419249	0.00447249	0.0042621	0.00380015	0.00424387	0.00412383	0.00414625	0.00424635	0.00435657	0.00393914	0.0036935	0.00368602	0.00374376	0.00431363	0.00402319	0.00414336	0.00392096	0.00397196	0.346099	0.612901	0.263082	0.951571	0.802668	0.0709786	0.379922	0.983614	0.48048	0.920559	0.843998	0.250681	0.762249	0.291444	0.603902	0.272691	0.932441	0.0948957
cg05131940	10	53004308	1237	0.00678235	0.00663498	-0.000560301	0.00275983	0.00406322	0.00199826	-0.00172504	-0.00502997	-0.00190134	-0.00628813	-0.0060416	-0.00189286	-0.000670843	0.000850885	-0.0016083	-0.00632219	-0.000818755	-0.00601064	0.00660062	0.00664406	0.0065976	0.00554517	0.00631979	0.00626099	0.00622212	0.00655373	0.00650355	0.0058569	0.00557977	0.0058014	0.00582235	0.00638034	0.00628228	0.00619351	0.00592663	0.00618409	0.30417	0.317972	0.932321	0.618696	0.520265	0.749605	0.781593	0.442786	0.770016	0.28299	0.278911	0.744215	0.908272	0.893908	0.797946	0.307361	0.890123	0.331074
cg04913250	10	53060815	1237	0.00203788	0.000577747	-0.00346256	-0.000659473	-0.000406206	0.00304274	0.00119369	0.000107671	-0.00326165	-0.00207555	-0.000640004	-0.000905772	-0.00384935	0.000727302	-0.00427669	-0.000332773	0.000381622	-0.0034352	0.00547107	0.00547134	0.00537276	0.0046859	0.00513921	0.0054386	0.00504857	0.0051471	0.0051848	0.00465285	0.00440768	0.00468136	0.0047147	0.00498486	0.00452771	0.00498206	0.00465497	0.00497551	0.709534	0.915904	0.519273	0.888079	0.937	0.57584	0.81309	0.98331	0.529297	0.655539	0.884551	0.846579	0.414238	0.883999	0.344884	0.946746	0.934661	0.489929
cg02820058	10	53157792	1237	0.00353367	0.00131428	0.00147932	0.00568979	0.00175505	-0.0013866	0.00177749	-0.00156292	-0.00279042	-0.00526929	-0.00344108	-0.000933639	-0.00115863	0.00208636	-0.00193347	-0.00370595	0.000232829	-0.00341574	0.00442462	0.00463474	0.0046939	0.00399563	0.00438114	0.00446187	0.00424742	0.00458286	0.00446284	0.00400303	0.00381147	0.00403147	0.00400791	0.00427477	0.00414384	0.00428359	0.00401877	0.00423444	0.424501	0.77674	0.752642	0.154446	0.68872	0.755978	0.675591	0.733076	0.531803	0.188064	0.36662	0.816858	0.772516	0.625504	0.640795	0.386956	0.9538	0.419864
cg16438384	10	53165610	1237	0.00876181	0.00154727	0.00302158	0.00386405	0.00379796	0.00740842	-0.00283516	-0.00463417	-0.00599464	-0.00820521	-0.00522522	-0.0078141	-0.00307485	0.00170763	-0.00527999	-0.00707723	0.00232455	-0.0033055	0.00653549	0.00696814	0.00691577	0.00574865	0.00677117	0.00655669	0.00642	0.00676845	0.00639316	0.00598909	0.00585515	0.00602202	0.00619923	0.00649265	0.00634824	0.00638714	0.00623383	0.00649482	0.180034	0.824276	0.662175	0.501477	0.574865	0.258518	0.658768	0.493551	0.348417	0.170679	0.372171	0.194429	0.619891	0.792543	0.405564	0.267843	0.709229	0.610791
cg00517202	10	53333572	1237	0.00148664	0.00278697	-0.000717746	0.00235307	0.000276946	0.000357808	0.000490822	-0.00279882	-0.0020208	-0.00269889	-0.00195919	-0.0016069	0.00131613	0.002399	-0.00161616	-0.00356366	0.000729169	-0.00508575	0.00407598	0.00439184	0.00417723	0.00357858	0.00394668	0.00405581	0.00388383	0.0042632	0.00411403	0.0037427	0.00351807	0.00370412	0.00376149	0.0040123	0.00377526	0.00389048	0.00361049	0.00387363	0.715312	0.525703	0.863576	0.510833	0.944057	0.929701	0.899434	0.511499	0.623287	0.470842	0.5776	0.664423	0.726417	0.549899	0.668583	0.35967	0.839949	0.189211
cg24455983	10	53460476	1237	-0.0040204	-0.000299791	-0.00187939	-0.00204282	-0.000140269	-0.00145979	0.00453083	-0.00596736	0.00282697	-0.00462961	-0.00460342	0.00155148	0.00269781	-0.000321749	-0.0018485	-0.00274257	0.000777781	0.000838089	0.00397314	0.00421105	0.00418356	0.0032841	0.00402088	0.00426981	0.00339939	0.00408971	0.00375484	0.00325385	0.003759	0.00381805	0.00385081	0.00388094	0.00383068	0.00362273	0.00371099	0.00344209	0.311588	0.943245	0.653263	0.53392	0.972171	0.732437	0.182587	0.144533	0.451519	0.154792	0.220711	0.684482	0.483564	0.933927	0.629414	0.449022	0.833989	0.807632
