## Supplementary Tables for "Intergenerational transmission of complex traits and the offspring methylome" (part 32 of 50)

### Sheet: Table S3 (continued)
CpG	chromosome	positiona	N	Offspring_Schizophrenia_beta	Offspring_SmokingInitiation_beta	Offspring_EducationalAttainment_beta	Offspring_SocialDeprivation_beta	Offspring_BMI_beta	Offspring_Height_beta	Moth_Schizophrenia_beta	Moth_SmokingInitiation_beta	Moth_EducationalAttainment_beta	Moth_SocialDeprivation_beta	Moth_BMI_beta	Moth_Height_beta	Fath_Schizophrenia_beta	Fath_SmokingInitiation_beta	Fath_EducationalAttainment_beta	Fath_SocialDeprivation_beta	Fath_BMI_beta	Fath_Height_beta	Offspring_Schizophrenia_se	Offspring_SmokingInitiation_se	Offspring_EducationalAttainment_se	Offspring_SocialDeprivation_se	Offspring_BMI_se	Offspring_Height_se	Moth_Schizophrenia_se	Moth_SmokingInitiation_se	Moth_EducationalAttainment_se	Moth_SocialDeprivation_se	Moth_BMI_se	Moth_Height_se	Fath_Schizophrenia_se	Fath_SmokingInitiation_se	Fath_EducationalAttainment_se	Fath_SocialDeprivation_se	Fath_BMI_se	Fath_Height_se	Offspring_Schizophrenia_p	Offspring_SmokingInitiation_p	Offspring_EducationalAttainment_p	Offspring_SocialDeprivation_p	Offspring_BMI_p	Offspring_Height_p	Moth_Schizophrenia_p	Moth_SmokingInitiation_p	Moth_EducationalAttainment_p	Moth_SocialDeprivation_p	Moth_BMI_p	Moth_Height_p	Fath_Schizophrenia_p	Fath_SmokingInitiation_p	Fath_EducationalAttainment_p	Fath_SocialDeprivation_p	Fath_BMI_p	Fath_Height_p
cg17036495	10	53503234	1237	0.00155539	0.00632335	0.0041701	0.00569586	-0.00790811	-0.00485543	0.00387	-0.00334637	0.00254085	-0.00349957	-0.00123711	0.00451858	0.000360246	-0.000438395	-0.00591549	-0.00641194	0.00251492	-0.00012821	0.00447184	0.00437761	0.00426636	0.00380028	0.0044559	0.00439379	0.00388527	0.00432242	0.00427702	0.00355765	0.0040548	0.00396004	0.00374481	0.00413242	0.00400774	0.00377328	0.0042141	0.00390431	0.727977	0.148605	0.328352	0.133925	0.0759394	0.269131	0.319217	0.438818	0.552466	0.325275	0.760292	0.253852	0.923363	0.915514	0.13994	0.0892629	0.550649	0.973804
cg27226418	10	53932613	1237	0.00160658	0.00258413	0.000508151	0.000308384	0.00209581	-0.00194135	-0.000111686	-0.00334453	-0.00274046	-0.00247143	-0.00271194	0.00135138	-0.00142176	0.00293184	-0.00122323	-0.00284166	-0.00158788	-0.00498921	0.00399866	0.00416822	0.0040348	0.00338962	0.00387171	0.00369868	0.00376673	0.00404862	0.00389754	0.00349655	0.00343092	0.00343655	0.0037582	0.00388478	0.00370616	0.00386736	0.00360435	0.00379028	0.687846	0.535284	0.899778	0.927509	0.588293	0.599668	0.976346	0.408753	0.481978	0.479678	0.429269	0.694144	0.705202	0.450429	0.741361	0.462473	0.659541	0.188068
cg16214148	10	53976700	1237	0.00621928	0.00419018	-0.00351694	0.00233212	-0.000346313	8.75558e-05	-0.00347747	-0.00423661	-0.00116349	-0.00601179	-0.00138885	-0.00353096	-0.00423035	0.000458484	-0.000559649	-0.00170658	0.00118379	-0.00357859	0.00483837	0.00498611	0.00489897	0.00405175	0.00489667	0.0046031	0.00464978	0.00475963	0.00483864	0.00422861	0.0041972	0.00420507	0.0044957	0.00461004	0.00449079	0.00441866	0.00448162	0.0046399	0.19865	0.400701	0.472823	0.564897	0.943617	0.984824	0.454533	0.373405	0.809975	0.155115	0.74072	0.40108	0.346717	0.920778	0.900823	0.699332	0.79167	0.44055
cg08284392	10	53986306	1237	0.00668376	0.00407123	0.00623594	0.00322293	0.00136481	-0.00358471	0.000247608	-0.00755844	-0.00389779	-0.00478216	-0.00217716	0.00228046	-0.00310126	-0.00220998	-0.00619774	-0.00379327	0.00168695	-0.00207773	0.0047083	0.00481901	0.00429536	0.00364168	0.00423112	0.00417093	0.00418089	0.00449408	0.00467759	0.00379819	0.00384713	0.00404411	0.00391142	0.00439652	0.0038966	0.00392725	0.00394155	0.00395092	0.155733	0.398207	0.146561	0.37615	0.747024	0.390093	0.952774	0.0925953	0.404681	0.208007	0.571449	0.572825	0.427853	0.615199	0.111711	0.334101	0.668656	0.598968
cg15735372	10	54078792	1237	-0.00695174	-0.000190614	-0.00162314	-0.00430246	-0.00389183	-0.00428179	0.00834949	-0.00389473	0.00224093	0.00165404	0.00379017	0.00182712	-0.00156075	-0.00359987	-0.000448202	0.00783553	-0.000468544	0.00686922	0.00438293	0.00491071	0.00457564	0.00384073	0.00431216	0.00439017	0.00412309	0.00430412	0.00433643	0.00395084	0.00391367	0.00399277	0.00419761	0.00458981	0.00425846	0.00432439	0.00401385	0.00407245	0.112718	0.969037	0.722788	0.26262	0.366779	0.329406	0.0428618	0.365526	0.605318	0.675469	0.332822	0.647235	0.710028	0.432853	0.916178	0.0699956	0.907073	0.0916512
cg23803709	10	54203646	1237	0.00343686	0.00371705	0.00224297	0.00375424	0.00256836	-0.00492482	0.000319333	-0.0027299	-0.00444816	-0.00588876	-0.00246502	0.00165476	-0.00166649	0.00216244	-0.00132001	-0.00211042	-0.000137189	-0.00391794	0.00435173	0.00466948	0.00444993	0.00387106	0.00432818	0.00418884	0.0042317	0.00460168	0.00444686	0.00397839	0.00387938	0.00385418	0.0040065	0.00429655	0.00416412	0.00418126	0.00418618	0.0042627	0.429663	0.426014	0.614229	0.332135	0.552911	0.239714	0.939847	0.55302	0.317169	0.138824	0.525158	0.667674	0.677448	0.614755	0.751246	0.613747	0.973857	0.358031
cg17291617	10	54248549	1237	0.00794386	-0.000296293	-0.00327665	0.00426191	0.00272174	0.00298876	-0.00109388	-0.000817522	-0.00207228	-0.00827944	-0.00477382	-0.00329833	-0.00163436	0.00187586	-0.00079594	-0.00539203	0.00248829	-0.00537549	0.0062456	0.00634804	0.00648618	0.00538166	0.00614964	0.00601045	0.00633629	0.00627845	0.0062782	0.00553491	0.00533814	0.00555095	0.00553148	0.00587717	0.00584392	0.0059373	0.00565986	0.00587228	0.203404	0.962772	0.613437	0.4284	0.658065	0.619005	0.862936	0.8964	0.741343	0.13469	0.37117	0.552383	0.767639	0.749592	0.891664	0.363793	0.6602	0.359981
cg07750582	10	54299562	1237	-0.000991834	-0.00741812	-0.00509629	0.0022067	-0.00367873	1.45354e-05	0.00485194	-0.00162044	0.00547168	-0.00518969	0.00127193	0.00155083	0.00167931	0.00148383	0.00108717	0.000948576	-0.00220639	0.00217391	0.00387564	0.00465036	0.00418484	0.00356636	0.00386015	0.00413024	0.00383202	0.00433073	0.0038757	0.00370379	0.00378161	0.00368547	0.00379077	0.00420773	0.00386613	0.00347612	0.00387013	0.00385798	0.798016	0.110674	0.2233	0.536077	0.340589	0.997192	0.205457	0.708277	0.158011	0.161159	0.736609	0.673904	0.657767	0.724356	0.778555	0.784943	0.568604	0.573105
cg19534754	10	54321790	1237	-9.00625e-05	0.00505608	-0.00173706	0.00616377	0.0013815	0.00585575	0.000730749	-0.0063785	-0.00127493	-0.0078917	0.000107679	-0.0012115	-0.000120472	0.00013207	-0.00561954	-0.00942525	-0.00254086	-0.00805036	0.00581262	0.00606792	0.00595119	0.00491472	0.00577455	0.00545164	0.00558013	0.00592346	0.00565324	0.00498512	0.00523508	0.00524197	0.00548149	0.00570728	0.0053798	0.00543397	0.00536814	0.00541995	0.987638	0.404705	0.770375	0.209789	0.810919	0.282766	0.89581	0.281561	0.821573	0.11341	0.98359	0.817225	0.982465	0.981538	0.296225	0.0828282	0.635984	0.13746
cg23479191	10	54338992	1237	0.0012962	0.000415352	-0.00217031	0.000333976	-0.00353938	-0.00298986	0.000830009	-0.00259912	-0.00110813	-0.0050147	-0.000922551	0.00171034	0.00217417	0.0015387	-0.00174188	0.00217328	0.00103271	0.000602172	0.00452538	0.00456226	0.00476581	0.00382054	0.00453508	0.00424058	0.0042285	0.00440386	0.00434415	0.00416545	0.00407148	0.00400168	0.00417997	0.00440391	0.00421685	0.00423008	0.00426025	0.00431377	0.77455	0.92746	0.648828	0.930341	0.43513	0.480774	0.844384	0.555063	0.798658	0.228637	0.820744	0.669084	0.602966	0.726793	0.67955	0.607414	0.808465	0.888982
cg17334937	10	54538305	1237	0.0042306	0.00259191	0.000398513	0.00473809	-0.000913094	0.00135366	0.0011131	-0.00540894	-0.00515853	-0.00735134	0.000284961	0.000385399	-0.00198526	0.00312405	-0.00169071	-0.00682633	0.00162272	-0.00554727	0.00539556	0.00570638	0.00564956	0.00489327	0.00540404	0.00520762	0.00517523	0.00556901	0.00553223	0.00484264	0.00466554	0.0048613	0.00486001	0.00537181	0.00508958	0.00525761	0.00492801	0.00518201	0.432987	0.649676	0.943765	0.332901	0.865824	0.794911	0.829703	0.33142	0.351104	0.129004	0.951297	0.936811	0.682915	0.56086	0.739745	0.19416	0.74194	0.2844
cg03716984	10	54538505	1237	0.00352615	0.00452494	0.00107455	0.00501968	-0.00055505	0.00059994	0.0015348	-0.00631931	-0.00317589	-0.00791741	-0.000342568	-2.13017e-05	-0.00313882	0.00280069	-0.00132391	-0.00618171	0.00166258	-0.00608944	0.00503216	0.00550553	0.0053148	0.00460578	0.00504686	0.0048302	0.00477677	0.00520104	0.00512729	0.0045813	0.00443767	0.00455196	0.0045711	0.00504192	0.00474674	0.00505715	0.00462953	0.00475431	0.483475	0.411139	0.839775	0.275772	0.912426	0.901152	0.747979	0.224362	0.535647	0.0839521	0.938468	0.996266	0.492293	0.578566	0.780315	0.221568	0.719502	0.200255
cg06836435	10	54538699	1237	0.00669818	0.00401923	0.00175638	0.00500565	-0.000908795	0.00181065	0.000598414	-0.0122872	-0.0112599	-0.00668398	0.00181415	4.55956e-05	0.00616004	-0.00520534	-0.000552316	-0.00892134	0.00498414	0.00710843	0.00646552	0.00731416	0.00725327	0.00580132	0.00642428	0.00701837	0.00612663	0.00722802	0.00642194	0.00578496	0.00642436	0.00620745	0.0061827	0.00638998	0.00633154	0.00578565	0.00625245	0.00620183	0.300209	0.582653	0.808664	0.388222	0.887505	0.796417	0.922191	0.0891427	0.0795417	0.247925	0.777648	0.994139	0.319088	0.415296	0.930487	0.123079	0.425364	0.25172
cg12234946	10	54624344	1236	-0.00445197	-0.0022333	0.00256549	-0.000778194	0.000618126	-0.00472097	0.00282929	0.00258926	0.000936193	0.00243623	0.000355906	0.00361304	1.34853e-05	-0.00496403	-0.00104205	0.0059413	-0.000883354	0.00386236	0.00426387	0.00450727	0.00441715	0.00382343	0.00433922	0.00434128	0.00419663	0.00431224	0.00438171	0.00387298	0.00365571	0.00385368	0.00397758	0.00433051	0.00403023	0.00413489	0.00377195	0.00403311	0.296432	0.620255	0.561374	0.838719	0.886724	0.276834	0.500195	0.54821	0.830813	0.529328	0.922444	0.348472	0.997295	0.251675	0.795977	0.150755	0.814837	0.338232
cg16165165	10	54624373	1237	0.00507183	0.00181917	0.00196904	0.00620563	-0.000276205	-0.00468859	0.00495186	-0.00158847	-0.00337718	-0.008471	-0.00119922	-0.000336193	-0.00389634	0.0025581	-0.00964725	-0.00693409	-0.00327776	0.00325442	0.00478212	0.00546293	0.00527094	0.00448189	0.00504113	0.00475892	0.00473049	0.00505227	0.00501675	0.00450919	0.00442661	0.00454171	0.00441761	0.0048869	0.0045583	0.00462738	0.00462068	0.00459283	0.28888	0.739132	0.708727	0.166174	0.956305	0.324515	0.295194	0.753212	0.500832	0.0602981	0.786459	0.940992	0.377775	0.600654	0.0343095	0.134005	0.478097	0.47858
cg16764061	10	54624473	1237	0.00324593	0.00305849	0.00105343	0.000762846	-0.00118662	-0.00437571	0.00233178	-0.00433419	-0.00280292	-0.00398143	-0.00111964	-0.000305806	-0.00407504	-0.000643951	-0.000709507	-0.000272072	0.000324745	-0.00462464	0.00428405	0.00436849	0.00411488	0.00367185	0.00384124	0.00392669	0.00418112	0.00419641	0.00410832	0.00368787	0.00363321	0.00369148	0.00370142	0.00405747	0.00380095	0.00396671	0.00382221	0.00380963	0.448644	0.48385	0.797947	0.83542	0.757386	0.265128	0.577055	0.301682	0.495077	0.28032	0.757955	0.933978	0.270922	0.873899	0.851923	0.945317	0.932291	0.224773
cg00744172	10	54643889	1237	-0.00865872	-0.000804745	-0.00227904	0.00189886	0.000660743	-0.00500356	0.0121539	-0.000794477	0.00186683	-0.00520533	-0.00197858	0.0043338	0.00721025	-0.00511395	-0.00504161	0.000743294	-0.000681844	0.0024284	0.00377395	0.0038488	0.00430356	0.0035678	0.00379729	0.00407125	0.00342506	0.00380936	0.0038125	0.00335539	0.00360149	0.0037312	0.00356701	0.00376943	0.00346456	0.00367436	0.00346842	0.0036044	0.0217711	0.834378	0.59641	0.594572	0.861863	0.219072	0.000387418	0.834793	0.624375	0.120822	0.582747	0.245437	0.0432414	0.174879	0.145615	0.839688	0.844151	0.500481
cg26313670	10	54660607	1236	-9.16479e-05	-0.000592317	-0.00409711	-0.00299648	-0.000907975	0.00090958	0.00204046	-0.000527814	0.00374398	-0.00104493	-0.000155777	-0.00169734	0.00253301	-0.000392343	-0.00333763	0.0022864	0.00100939	0.000835217	0.00389353	0.00399763	0.00410703	0.00328435	0.00390511	0.00362548	0.00393399	0.00407117	0.00405763	0.00327504	0.00360165	0.00346115	0.00368414	0.00385984	0.00368378	0.003636	0.0035871	0.00363869	0.981221	0.882211	0.318482	0.361585	0.816142	0.801903	0.603987	0.896846	0.356163	0.749683	0.965501	0.623853	0.49174	0.919036	0.364918	0.529465	0.778409	0.818451
cg01597689	10	54739651	1237	0.00581651	0.00128393	0.00124235	0.00228802	0.00590065	0.00118547	0.00168505	-0.00565784	-0.00549237	-0.00697515	-0.00303518	0.000588178	-0.00327024	0.00359082	-0.00194449	-0.00451748	-0.000290737	-0.00435208	0.00654145	0.00646794	0.00640347	0.00538376	0.00632089	0.00593657	0.00624135	0.00649032	0.00626786	0.00570021	0.00559978	0.00564339	0.00582312	0.00615479	0.00580839	0.00607849	0.00586262	0.00598914	0.373908	0.842649	0.846167	0.670848	0.350554	0.841724	0.787174	0.383353	0.38088	0.221079	0.587807	0.916991	0.574391	0.559612	0.737796	0.457366	0.960448	0.467433
cg08558259	10	54789696	1235	0.00160825	-0.00358527	-0.00212023	0.00264923	0.0011358	0.0057991	0.00447683	0.000466723	0.00157304	-0.00732904	-0.00290578	-0.00440972	0.00405827	0.00371729	-0.00343098	-0.00684623	0.00229421	-0.00506959	0.00465324	0.00516722	0.00496085	0.00390586	0.0046348	0.00443689	0.00455726	0.00475367	0.00486028	0.0040104	0.00390382	0.00422094	0.00419654	0.004524	0.0043773	0.00447851	0.00435989	0.00422094	0.729628	0.487777	0.669094	0.4976	0.806411	0.191206	0.325927	0.921788	0.746201	0.067623	0.45667	0.296151	0.333518	0.411258	0.43315	0.126343	0.598743	0.229728
cg26754170	10	54969710	1237	-0.00883468	-0.00349023	-0.000567651	0.00497375	-0.000268822	-0.00281693	0.00977001	-0.000473406	0.000504168	-0.00682432	-0.0016353	0.00434365	0.00445974	-0.00211983	-0.00237774	-0.00297171	0.00328205	0.00364435	0.00462075	0.00507373	0.00528943	0.00421634	0.00469989	0.00474118	0.0042727	0.00461267	0.0045147	0.00376518	0.00426483	0.00426911	0.00433957	0.00430496	0.00469239	0.00433692	0.0044643	0.00429253	0.0558817	0.491514	0.914537	0.238145	0.954388	0.552418	0.0222185	0.918255	0.911083	0.0699116	0.701394	0.308934	0.304094	0.622425	0.612348	0.49321	0.462232	0.395881
cg10826175	10	55016939	1237	0.00535658	0.00471194	-5.63665e-06	0.00438519	0.00220657	0.000447181	0.00395558	-0.00469522	-0.00264787	-0.00771905	-0.00437358	-0.00303987	-0.00248465	0.00131003	-0.0050629	-0.00539542	-0.00187517	-0.00548249	0.00652861	0.00695793	0.00653885	0.00565035	0.00646114	0.00633253	0.00642661	0.00673099	0.0067354	0.00590872	0.00563898	0.00587217	0.00587745	0.00640953	0.00621139	0.00627435	0.00615749	0.00628385	0.411943	0.498276	0.999312	0.437695	0.732717	0.943703	0.538224	0.485457	0.694225	0.191422	0.437987	0.604686	0.672483	0.838051	0.415015	0.389834	0.76072	0.38295
cg24021412	10	55216608	1237	0.00631499	0.0040531	0.00477161	0.00485782	0.00345066	0.0018931	-0.000717991	-0.00415266	-0.00487829	-0.00558929	-0.00463685	-0.00269113	-8.78623e-05	0.00193828	-0.00241834	-0.00421452	0.00114709	-0.00475564	0.00578684	0.00601478	0.00595354	0.00502891	0.00578882	0.00560068	0.00551379	0.00587314	0.00563523	0.00524722	0.00511443	0.005325	0.00519471	0.00575909	0.00554533	0.00566433	0.00530132	0.00558758	0.275155	0.500402	0.422857	0.334055	0.551115	0.735354	0.896395	0.47953	0.386667	0.286789	0.364607	0.613294	0.986505	0.736448	0.662761	0.456849	0.828692	0.394709
cg07147489	10	55236933	1237	-0.00539247	0.000893396	-0.00635759	-0.00023592	0.00155217	0.00619983	0.0073528	0.00064839	0.00523107	-0.0081375	-0.00394104	-0.0027041	0.00221255	0.00355196	0.000550974	-0.00138383	-0.00110564	-0.00320486	0.00420198	0.0046745	0.00452498	0.00355165	0.00439084	0.00409867	0.00400486	0.00439895	0.00406284	0.00365557	0.00397367	0.00377456	0.0041132	0.00411718	0.00406388	0.00384255	0.00414862	0.00394713	0.199381	0.84843	0.160022	0.947039	0.723712	0.13037	0.0663622	0.882819	0.197906	0.0260104	0.321301	0.473744	0.590636	0.388293	0.892155	0.718747	0.789848	0.416823
cg12964457	10	55646975	1236	-0.00490909	-0.0055072	0.00144386	0.00189913	0.00321254	-0.00541052	0.0110856	-0.00132531	-0.00396743	-0.00567234	-0.00250452	0.00286714	0.0027303	0.00149072	0.00312626	-0.00150058	0.00186471	0.00239349	0.0037199	0.00442693	0.00414084	0.00359001	0.00367313	0.00404464	0.00318745	0.00376815	0.00380718	0.00321227	0.00341817	0.00349629	0.00340338	0.00392761	0.00358687	0.00361629	0.00365288	0.00364517	0.18694	0.213491	0.727323	0.596802	0.381789	0.180993	0.000505366	0.725053	0.29737	0.0774236	0.463736	0.412186	0.422419	0.704281	0.383435	0.678178	0.609718	0.511426
cg18760361	10	55664966	1237	0.00323349	0.00219721	0.00306512	0.00307902	0.00216419	-5.18722e-05	0.000689804	-0.00433245	-0.00392997	-0.00543607	-0.00349476	-0.00176957	-0.0019316	-0.00104265	-0.00336035	-0.0028407	-0.000556662	-0.00337852	0.00426831	0.00450188	0.00446483	0.00376169	0.00417063	0.00430356	0.00406188	0.0043783	0.00433164	0.00391218	0.00373648	0.00388188	0.00387431	0.00418991	0.00400082	0.00410236	0.0038743	0.0041754	0.448716	0.625503	0.492396	0.41306	0.603822	0.990383	0.865149	0.322404	0.364263	0.164674	0.349629	0.648494	0.618085	0.803479	0.400957	0.488652	0.885753	0.418429
cg24251145	10	56347871	1231	0.00257724	0.00155895	0.00122346	0.00344578	0.000910486	0.00106314	0.00264432	-0.00183344	-0.000854418	-0.0054203	-0.00188616	-0.00235106	0.000384102	0.00138625	-0.00123604	-0.00471265	0.000463853	-0.00180092	0.00386106	0.00400906	0.00407076	0.00342594	0.00382807	0.0038576	0.00379136	0.00390055	0.00387287	0.00345658	0.003215	0.00358685	0.00357689	0.00386942	0.00384519	0.00378314	0.00352105	0.00355917	0.504456	0.697383	0.763759	0.314515	0.812001	0.782858	0.485515	0.638323	0.825391	0.116855	0.557423	0.512168	0.914484	0.72015	0.747868	0.212875	0.895192	0.612862
cg06764972	10	56665414	1237	-0.00143443	0.00376813	0.00662106	0.00471582	0.0015111	-0.0042828	0.00412896	-0.00232869	-0.00819794	-0.00530301	-0.00733967	-9.65609e-05	0.000838096	-0.0044994	-0.0095051	-0.00101389	-0.00188039	0.000965867	0.00414877	0.00422911	0.00433887	0.00369115	0.00390536	0.00434076	0.00374113	0.00402728	0.00396887	0.00338957	0.00358733	0.00378799	0.0039679	0.00421604	0.00386811	0.00388048	0.00369345	0.00390166	0.729532	0.37293	0.127013	0.20139	0.698808	0.323815	0.269739	0.56311	0.0388701	0.117698	0.0407565	0.979663	0.832716	0.285876	0.0139988	0.793878	0.610671	0.804481
cg01210727	10	56666396	1237	0.00352939	0.00365014	-0.00582773	0.000820679	-0.000152869	0.000408253	0.000593877	-0.00853896	-0.000173468	-0.00257874	-0.00206824	-0.00316542	-0.0036595	0.00374084	0.00125886	0.000982623	0.001264	-0.00694371	0.00519238	0.0053649	0.00520245	0.0044689	0.00509307	0.00504799	0.00503345	0.00516107	0.00519607	0.00433014	0.00453752	0.00448976	0.00452101	0.00508864	0.0047761	0.00468301	0.00453301	0.00494474	0.496679	0.496268	0.262633	0.854294	0.976055	0.935542	0.906079	0.0980268	0.973368	0.551487	0.648528	0.480791	0.41826	0.462257	0.792108	0.833802	0.780364	0.16024
cg11142925	10	57071878	1237	0.00374499	0.00376643	0.00301115	0.00451327	0.0042142	-0.00286771	0.00299483	-0.00551007	-0.00313781	-0.00812258	-0.00430603	-0.000468741	-0.00174805	0.000677056	-0.00352743	-0.00632103	-0.000643735	-0.00256415	0.00596865	0.00639113	0.00618838	0.00532552	0.00617642	0.00586669	0.00572468	0.0061611	0.00597545	0.00525806	0.00534296	0.00558652	0.00537372	0.00604153	0.00575538	0.00591744	0.00542692	0.00568142	0.530369	0.555646	0.626555	0.396727	0.495046	0.624975	0.600874	0.371144	0.599502	0.122398	0.420286	0.933131	0.744956	0.91077	0.539948	0.285428	0.905577	0.651757
cg24059708	10	57170612	1236	0.00316284	0.00134112	0.00224195	0.00163064	0.00229276	-0.00129026	0.00176249	-0.00474942	-0.00364757	-0.00296405	-0.00428854	0.0011425	0.000773468	-0.000538083	-0.00332677	-0.00391417	0.00155219	-0.00314364	0.0049504	0.00526821	0.00504702	0.0043003	0.00480702	0.0047445	0.00479318	0.00503067	0.00499075	0.00446732	0.00433024	0.00433112	0.00425802	0.00487461	0.00460738	0.00469355	0.00447942	0.00470187	0.522885	0.799056	0.656889	0.704545	0.633391	0.785661	0.713091	0.345122	0.464861	0.507012	0.321993	0.791943	0.855858	0.912104	0.470262	0.40431	0.728955	0.503756
cg25499131	10	57991564	1237	0.000108975	-0.00102753	0.000145609	0.00107531	-0.00287371	-0.000613886	-0.00344213	0.00148083	0.0021599	-0.000176996	0.00501237	-0.00191983	-0.0016928	-0.00134178	-0.000330762	0.00427411	-0.00405823	0.00211234	0.00358544	0.00368535	0.00375033	0.003162	0.00368655	0.00362281	0.00330704	0.00352671	0.00348483	0.0030404	0.00319327	0.00320509	0.00338766	0.00355011	0.00351586	0.00323783	0.0032805	0.0033003	0.975753	0.780386	0.969029	0.733802	0.435679	0.865442	0.297947	0.674566	0.535389	0.953578	0.116492	0.549177	0.617291	0.705464	0.925048	0.186817	0.216058	0.522144
cg04461200	10	58298259	1237	-0.0273491	0.00416183	-0.00506962	-0.0126718	-0.0217886	-0.00635195	0.0133861	-0.00995348	0.00439887	0.00189096	0.0206609	0.00780657	0.01582	-0.00206206	0.00722197	-0.0120408	0.0176936	0.00363514	0.0105382	0.0108958	0.0112156	0.00962688	0.0105963	0.0107911	0.00949223	0.0105913	0.00988876	0.00977878	0.00927576	0.00978041	0.00962496	0.0108542	0.00988493	0.0104065	0.00997566	0.0103126	0.00945289	0.702487	0.651258	0.188074	0.0397582	0.556112	0.158477	0.347329	0.656439	0.846666	0.0259198	0.424764	0.10025	0.849327	0.465021	0.24725	0.0761172	0.724466
cg26838315	10	59559554	1237	0.00804636	-0.00153927	0.00166616	0.00341124	0.00145399	0.000733581	-0.000610216	0.000435189	-0.00238545	-0.00469514	-0.00307268	-0.00314968	-0.00180273	0.00283699	-0.00394708	-0.00464378	0.00196544	-0.00420794	0.00536483	0.00575567	0.00550621	0.00481088	0.00563923	0.00544159	0.00514647	0.00560357	0.00530249	0.00493937	0.00477902	0.00507919	0.00492134	0.00536211	0.00521205	0.00526837	0.0051931	0.00515236	0.133657	0.789134	0.762197	0.478283	0.796534	0.892762	0.905616	0.938096	0.652801	0.341831	0.520255	0.535182	0.714135	0.596749	0.44887	0.378077	0.70508	0.414099
cg12448452	10	59715224	1237	0.00648289	-0.00510617	-0.00456251	-0.00217322	0.00681868	-0.0011806	-0.00510617	-0.00298674	-0.000382647	0.00269189	-0.00940272	-0.0053616	-0.000836295	0.00308607	0.0062195	-0.000329635	0.00111511	0.000960767	0.0050497	0.00581453	0.0054179	0.00447695	0.00548658	0.00542487	0.00478573	0.00540511	0.005329	0.00467413	0.00459877	0.0050077	0.00501086	0.00536534	0.00534212	0.00501868	0.00496832	0.00550223	0.199207	0.379849	0.399722	0.627376	0.213944	0.827719	0.285991	0.580553	0.942757	0.564674	0.0408928	0.284317	0.867452	0.565166	0.244327	0.947631	0.822412	0.861383
cg05050889	10	59949319	1237	-0.00590572	-0.00382874	-0.00220499	-0.000470169	-0.00296406	-0.00382903	0.00718641	-0.000127362	0.00248945	-0.00219726	-0.00284499	0.00423194	0.00110444	-0.00213372	-0.00224765	0.00140219	0.000250002	0.0033199	0.00395459	0.00446543	0.00432957	0.00353885	0.00380996	0.00423864	0.00341729	0.00410995	0.003829	0.00346426	0.00381034	0.00387244	0.0036815	0.00382988	0.00381012	0.004041	0.00360021	0.00368866	0.135337	0.391214	0.610552	0.894305	0.436583	0.366333	0.0354697	0.975279	0.515591	0.525909	0.455275	0.274466	0.76418	0.577442	0.555247	0.728597	0.944639	0.368105
cg00692853	10	59999309	1237	0.00213318	0.000652346	0.00421698	0.00420257	0.0025388	-0.00310439	0.00259799	-0.00211009	-0.0039517	-0.00524289	-0.00312262	0.00111724	0.000793181	-0.000226593	-0.00388943	-0.00450076	0.00092237	-0.0021346	0.00445884	0.0048136	0.00463332	0.00394626	0.00444934	0.00436633	0.0042514	0.00450558	0.00446308	0.00401164	0.00382765	0.00402659	0.00404339	0.00439614	0.00425312	0.00436709	0.00412725	0.00426941	0.632355	0.8922	0.362748	0.286899	0.56827	0.477095	0.54114	0.639549	0.375929	0.191241	0.414612	0.781423	0.844479	0.958892	0.360461	0.302724	0.82316	0.617093
cg13170704	10	59999428	1237	0.00169496	0.00146502	0.0038289	0.00238298	0.000653915	-0.00300746	0.00207956	-0.00394097	-0.00353534	-0.00330645	-0.0025857	0.000990569	-0.000180796	-0.000347561	-0.00267177	-0.00332524	0.00178813	-0.00212612	0.0039714	0.00421494	0.00402344	0.00352676	0.00397753	0.00401308	0.00378965	0.00404112	0.00396683	0.00357716	0.00343474	0.00369506	0.00368459	0.00398474	0.0037599	0.00396058	0.00379114	0.00391541	0.66953	0.728157	0.341275	0.499241	0.869415	0.453607	0.583178	0.329452	0.372808	0.355318	0.451565	0.788639	0.960865	0.930494	0.477335	0.401142	0.637169	0.587121
cg17087808	10	60040663	1237	-0.0123634	0.0014229	-0.00526723	-0.00146323	-0.00189546	-0.00263861	0.0137431	-0.00767981	0.00134099	-0.00504359	-0.00275957	0.00488729	0.00692647	-0.00577857	0.00424185	-0.000314019	0.00289916	0.00208035	0.003989	0.00472466	0.00455122	0.00378366	0.00398576	0.00422719	0.00357572	0.00426145	0.00394846	0.00364479	0.003851	0.00367105	0.00409707	0.00414878	0.00405275	0.00396964	0.00378007	0.00406957	0.00193932	0.763289	0.24714	0.698962	0.634389	0.532496	0.000121322	0.0715205	0.73414	0.166425	0.47363	0.183088	0.0909149	0.163669	0.295256	0.936949	0.443106	0.609214
cg19894382	10	60086891	1234	-0.00247904	-0.00412384	-0.000916712	-0.00231397	-0.00141541	-0.0108429	0.00572444	-0.000193036	0.00137381	-0.000239439	-0.00565169	0.0127311	0.00233031	0.00143934	0.00392101	0.000695008	0.00241289	-0.000783401	0.00405159	0.00402515	0.00403157	0.00318315	0.003605	0.00380537	0.00365958	0.00374954	0.00372547	0.00335147	0.00342066	0.0034858	0.00398644	0.0038818	0.00376958	0.00361932	0.00378024	0.00378865	0.540624	0.305591	0.820126	0.46726	0.694598	0.00438052	0.117763	0.958941	0.712305	0.943045	0.0984893	0.000259918	0.558844	0.710793	0.298261	0.847721	0.523285	0.836185
cg00534472	10	60123418	1237	0.00339264	0.00154948	-0.00168325	0.00106171	0.000790275	-0.00218611	0.000202571	-0.00343865	-0.00377363	-0.00529817	-0.00184937	0.00111306	-0.000186943	0.00224533	-0.000202855	-0.00359602	0.00105157	-0.00314543	0.00438001	0.00458635	0.00449278	0.00386162	0.00441216	0.0043108	0.00437066	0.00450745	0.00440127	0.00398497	0.00384577	0.00401537	0.00405419	0.00428817	0.00416054	0.00427598	0.00403301	0.00424673	0.438592	0.73548	0.707915	0.783362	0.857849	0.612068	0.963033	0.445534	0.391225	0.18367	0.630599	0.781627	0.963222	0.60055	0.961113	0.400358	0.794293	0.458893
cg00636067	10	60124103	1237	0.00359901	0.00326533	0.000459229	0.00558901	0.00328356	0.00110437	0.00153253	-0.00506837	-0.00414374	-0.00618363	-0.00334198	-0.00339952	-0.00105902	-0.000238704	-0.000572478	-0.00717242	0.000308879	-0.00408873	0.00509855	0.00524596	0.00520351	0.00445497	0.00507292	0.00498587	0.00486379	0.005132	0.0050313	0.00460996	0.00441846	0.00463882	0.00468001	0.00498917	0.00482581	0.00482065	0.00464593	0.00478663	0.480257	0.533648	0.929675	0.20964	0.517456	0.824704	0.752693	0.323348	0.410171	0.179803	0.449429	0.463655	0.820979	0.96184	0.90557	0.13679	0.946993	0.392995
cg13877894	10	60124127	1237	-0.00347805	-0.00279144	0.00268358	0.000683113	0.000104017	-0.00390111	0.00105275	0.00208408	0.00194754	2.03708e-05	0.000641498	0.000271277	0.00168613	-0.00572232	-0.00163259	0.00545082	-0.000401877	0.00755219	0.00455774	0.00478077	0.00451464	0.0040413	0.00447238	0.00446022	0.00428753	0.00464379	0.00446421	0.00407758	0.00386957	0.00407964	0.00418973	0.00459731	0.00425818	0.00437345	0.00399164	0.00421277	0.445399	0.559295	0.552233	0.865771	0.981445	0.381767	0.806041	0.653584	0.66265	0.996014	0.86833	0.946983	0.687358	0.213238	0.701422	0.212639	0.919805	0.0730226
cg13123656	10	60144124	1237	0.00221985	0.00596817	-0.00392796	-0.00743036	0.00499692	0.00153873	4.60127e-05	-0.0101606	-0.00556534	-0.00335191	-0.0083361	0.00344773	-0.00250125	-0.000895615	0.0117947	0.00322135	-0.00261434	-0.00197456	0.00486191	0.00666653	0.00497534	0.0050978	0.00515193	0.00513234	0.00470211	0.00554941	0.00535482	0.00435184	0.00450493	0.00490173	0.00511504	0.00614544	0.00494552	0.00440991	0.00476816	0.0046615	0.647973	0.370656	0.429828	0.144961	0.33209	0.764322	0.992192	0.0671108	0.298659	0.441164	0.0642502	0.481825	0.624842	0.884129	0.0170826	0.465097	0.583493	0.671866
cg15093441	10	60159296	1237	-0.00609612	0.000635315	0.00309747	-0.0025361	-0.00192024	-0.00567061	0.00246071	-0.000676516	-0.000719613	0.000612723	0.00107938	0.00483008	0.00231546	-0.00649473	-0.00110085	0.00574694	0.00207629	0.0083728	0.00417357	0.0044207	0.00415211	0.00360425	0.0039557	0.00387281	0.0039471	0.00425683	0.00426965	0.00365098	0.00357447	0.00372281	0.00372261	0.00411909	0.00393599	0.00392362	0.003828	0.00395021	0.144112	0.885727	0.455668	0.481656	0.627368	0.143137	0.533007	0.873728	0.866157	0.866722	0.762675	0.194484	0.533943	0.114856	0.779717	0.143002	0.587546	0.0340413
cg13875194	10	60271722	1237	0.000885118	0.00791181	0.00474872	0.00295061	-0.00295394	-0.000219338	-0.000640383	-0.00487969	-0.00570961	-0.00227403	0.00108348	0.00306128	-0.00463801	-0.00297198	-0.00403135	0.00418361	-0.00225605	0.0070445	0.00382079	0.00422352	0.00447523	0.00368354	0.00412517	0.00428642	0.00392962	0.00380134	0.00396744	0.00323019	0.00361999	0.00375638	0.00411751	0.00408042	0.00390992	0.00351788	0.00366237	0.00382923	0.816803	0.0610304	0.288639	0.423118	0.473944	0.95919	0.870547	0.199256	0.150118	0.481438	0.764707	0.415098	0.259991	0.466398	0.302514	0.234345	0.537888	0.0658173
cg07615347	10	60278583	1235	0.00650998	0.00316234	-0.00164711	0.00163803	0.0011359	0.0043636	-0.00245334	-0.00317119	-0.00146072	-0.00592115	-0.000125052	-0.00591457	-0.00164145	0.0016685	0.000540096	-0.000176992	0.00157906	-0.00537968	0.0056823	0.005819	0.00584097	0.00495235	0.00552666	0.00561482	0.00549115	0.005794	0.00581889	0.00510994	0.00494692	0.00499861	0.00516211	0.00555815	0.00543604	0.00545395	0.00519891	0.00548849	0.251936	0.586819	0.777949	0.740827	0.837157	0.437066	0.655033	0.584157	0.80179	0.246557	0.979833	0.236713	0.750501	0.764033	0.920857	0.974112	0.761335	0.327
cg20550692	10	60334125	1237	-0.013184	0.00507888	-0.00259682	0.00423227	-0.00811194	-0.0066584	0.00514118	-0.00103156	0.000992926	-0.00584023	0.00108473	0.00824626	0.00105702	-0.00917441	0.00100797	-0.00625861	0.00693493	0.0015611	0.00490959	0.00505023	0.00457959	0.00399572	0.00448357	0.0049652	0.00473816	0.00464045	0.00428549	0.00399552	0.00390897	0.00425085	0.00473875	0.00448745	0.00457451	0.00438299	0.00435496	0.00451845	0.00724511	0.314573	0.570686	0.289508	0.0704109	0.179916	0.277896	0.824082	0.816775	0.143825	0.781397	0.0523908	0.82349	0.0409084	0.825602	0.153312	0.11129	0.729722
cg23537145	10	60350037	1237	0.000150352	-0.00341386	-0.00334755	0.00191383	-0.00266367	0.00266875	0.00234934	0.00198206	-0.00189037	-0.00486318	-0.00300552	-0.00177933	0.0027104	0.00325715	-3.09258e-05	-0.000229749	-9.31334e-05	-0.00253538	0.00449682	0.00443339	0.00457425	0.00385369	0.00436846	0.00433514	0.0043175	0.0044437	0.00434975	0.00395208	0.00389671	0.0041893	0.00399069	0.00427283	0.00418905	0.00424163	0.00394296	0.00403982	0.973328	0.44128	0.464274	0.619455	0.542028	0.538153	0.586343	0.655569	0.663859	0.218496	0.440531	0.671031	0.497023	0.445886	0.99411	0.956804	0.981156	0.530268
cg27235228	10	60408266	1232	-0.00786425	-0.00155791	0.00883343	0.00582836	0.00146187	-0.00654467	-0.00354976	0.00820741	-0.00587511	-0.00321946	-0.00619148	0.00103872	0.00886723	-0.00364073	-0.0112604	-0.0110493	-0.00169534	0.00313023	0.00622272	0.00688658	0.00590807	0.00527479	0.00653579	0.0061507	0.00604965	0.00660694	0.0061656	0.00539393	0.00550946	0.00612696	0.00561161	0.00615971	0.00602072	0.00677621	0.00675696	0.00620586	0.206303	0.821028	0.134876	0.269183	0.823013	0.287305	0.557358	0.214148	0.340648	0.550596	0.261102	0.865378	0.114071	0.554483	0.0614448	0.102975	0.801889	0.613981
cg05756019	10	60472636	1237	0.00305529	-0.00352659	-0.00344042	0.000609196	0.00105102	0.000665689	0.000877116	-0.00020131	-0.00235461	-0.00550286	-0.00319008	0.000640562	-0.00412519	0.00770882	0.00311207	0.00040609	-0.00227775	-0.00264968	0.00407378	0.00442072	0.00402722	0.00373438	0.00398454	0.0040902	0.00372772	0.00428277	0.00389354	0.00363466	0.00355867	0.00370877	0.00372286	0.00403803	0.00389134	0.00401612	0.00380535	0.00376867	0.45326	0.425022	0.392943	0.870415	0.791954	0.870714	0.81398	0.96251	0.545346	0.130026	0.370026	0.862875	0.267831	0.0562552	0.423859	0.919459	0.549463	0.482006
cg16809326	10	60494242	1236	0.00240922	0.00271243	-0.00624872	-0.00130394	-0.000699072	0.00518002	0.00117876	6.94558e-06	0.00411488	-0.00283728	-0.00123092	-0.00843993	0.000203768	0.00128632	0.00206971	-0.00306913	0.00103682	-0.0100201	0.00551413	0.00570907	0.00563518	0.00483361	0.00556506	0.00542606	0.00528935	0.00546825	0.00560187	0.00482207	0.00472619	0.00485207	0.00494041	0.0054807	0.00527465	0.00526178	0.00493563	0.00527921	0.662171	0.63471	0.267483	0.787341	0.900034	0.339752	0.823648	0.998987	0.46261	0.556267	0.79452	0.0819555	0.9671	0.814441	0.694771	0.5597	0.833614	0.057691
cg02404861	10	60515679	1237	0.00301983	0.00197992	0.00176477	0.00333636	-0.00138878	-0.000659875	0.00105023	-0.00325722	-0.00413801	-0.00527493	-0.0023544	0.00127168	-0.000791503	0.00108742	-0.00198433	-0.00558646	0.00149498	-0.00339843	0.0040261	0.00424397	0.00416005	0.00353767	0.00390925	0.00387315	0.0040116	0.00421843	0.00414184	0.00361468	0.0034492	0.00359851	0.00369134	0.00399476	0.00383036	0.00388836	0.00377261	0.00384893	0.453216	0.640839	0.671407	0.345632	0.722398	0.864718	0.793477	0.440032	0.317759	0.144481	0.494864	0.723795	0.830218	0.785459	0.604421	0.1508	0.691904	0.377261
cg17788110	10	60551223	1237	0.004227	0.00195866	0.00471962	0.00395965	0.00242816	-0.00110275	0.00101073	-0.0036723	-0.00597915	-0.00538115	-0.00450842	-0.000496599	0.000332441	-0.000356229	-0.00340082	-0.00480016	0.000620782	-0.00209525	0.004387	0.00478952	0.00475118	0.0039534	0.00427743	0.00430765	0.00417325	0.0045159	0.00443844	0.00402078	0.00379883	0.00398292	0.00395202	0.0043319	0.00424539	0.00435319	0.00399518	0.00421959	0.335282	0.682579	0.320536	0.316547	0.570261	0.797952	0.808632	0.416108	0.177939	0.180787	0.235309	0.900775	0.932962	0.934461	0.423096	0.270168	0.876519	0.619505
cg13689411	10	60552724	1237	0.00521769	0.004381	-0.00331809	1.06185e-06	0.00280699	0.00698871	-0.00158233	-0.00227962	-0.000555114	-0.00365294	-0.00194705	-0.00663912	-0.000332576	0.00385683	-0.000100568	-0.0062321	-0.00249269	-0.0102832	0.0061746	0.00657714	0.00640425	0.00547147	0.00609686	0.00598925	0.00599259	0.00634365	0.00623059	0.00546892	0.00537066	0.00539828	0.00553378	0.0060261	0.005874	0.00606757	0.00561468	0.00584183	0.398097	0.50535	0.604383	0.999845	0.64523	0.24326	0.791743	0.71933	0.929006	0.504168	0.716953	0.21875	0.952077	0.522158	0.98634	0.304365	0.657072	0.0783622
cg07633040	10	60630155	1237	-0.0101758	0.00307573	-0.00485839	-0.0043782	-0.00100987	0.00305604	0.00749461	-0.00598311	0.00390705	-0.00366647	-0.00169651	0.00267753	0.0078272	0.000510466	-0.000792806	-0.00102283	0.000155028	-0.000889757	0.00443219	0.00476979	0.0050048	0.00383366	0.00487238	0.00437334	0.00422664	0.00451749	0.00427084	0.00372554	0.00418783	0.00402873	0.00416028	0.00433554	0.00458295	0.00414543	0.00436495	0.00409192	0.0216822	0.519034	0.331675	0.253437	0.835804	0.484684	0.0761981	0.185359	0.360286	0.325044	0.685401	0.5063	0.0599156	0.906274	0.862659	0.805113	0.971668	0.827863
cg08837449	10	60723897	1237	0.0028802	0.00228146	0.000107546	0.00448804	0.00115322	7.34436e-05	0.00208185	-0.00173662	-0.00350713	-0.00652121	-0.00374014	-0.00198609	-0.000172992	-0.000573652	-0.0022019	-0.00400624	0.00117115	-0.00498014	0.00511709	0.00511066	0.00513025	0.00434463	0.00502087	0.00488275	0.00489416	0.00510006	0.0050987	0.00449218	0.00432886	0.00444081	0.00443682	0.00478664	0.0047019	0.00482892	0.0046353	0.00473114	0.573531	0.6553	0.983275	0.301601	0.818336	0.987999	0.670563	0.733472	0.491549	0.14659	0.387587	0.654705	0.968898	0.904606	0.639571	0.406745	0.800532	0.29251
cg11998020	10	60766443	1237	0.00372986	0.00403193	0.00682028	0.00387421	0.00110453	0.000707752	-0.000944667	-0.00155821	-0.00667031	-0.00259245	-0.00536605	-0.00608249	0.00266641	-0.00158234	-0.00490688	-0.00156751	0.0016263	-0.00314225	0.00529918	0.0057688	0.00511625	0.00460925	0.00534747	0.00551934	0.0048956	0.00551797	0.00534166	0.00482539	0.004713	0.00507748	0.00481462	0.00534968	0.00500395	0.00518357	0.00467345	0.00506459	0.481522	0.484603	0.182512	0.400611	0.83636	0.897966	0.846988	0.777646	0.211763	0.591094	0.254886	0.230942	0.579705	0.767396	0.32679	0.762348	0.72785	0.534971
cg05014760	10	60869919	1236	0.000385219	0.00225403	0.00997119	-0.00133692	0.000522877	-0.00328253	0.0036937	-4.50698e-05	-0.00114913	-0.003245	-0.000300371	-0.00165891	0.0057507	-0.00248024	-0.0115424	-0.0056272	-0.000272675	-0.000353727	0.00531407	0.00516348	0.00515843	0.0042801	0.00480179	0.0055177	0.00469799	0.00511038	0.0052166	0.00425721	0.00448446	0.00482552	0.00469873	0.00468014	0.00474003	0.00449474	0.00495067	0.00497713	0.942212	0.66245	0.0532374	0.754769	0.913288	0.551905	0.431733	0.992963	0.82565	0.445918	0.946597	0.731012	0.220995	0.596147	0.0148877	0.210587	0.956076	0.943342
cg07850534	10	60995270	1237	-0.00761625	-0.00515316	-0.00505833	0.00131765	-0.0023195	-0.00196633	0.00647482	0.00234475	0.00430059	-0.00387027	-0.00225402	0.00405417	0.00566928	0.000556285	-0.000743923	-0.00267771	-0.00138767	-0.00037942	0.00392653	0.00430614	0.00414177	0.00326532	0.00382723	0.00412357	0.00342108	0.00425814	0.00390675	0.00335938	0.00377599	0.0037563	0.00375021	0.00380668	0.00385431	0.00382035	0.00382177	0.00377555	0.0524172	0.231423	0.221974	0.686559	0.54448	0.633468	0.0584075	0.581873	0.27098	0.24929	0.55055	0.280455	0.130604	0.883816	0.846951	0.48336	0.716532	0.919952
cg10177012	10	61408493	1237	-0.00477424	-0.00510967	-0.00297686	0.00214352	-0.00284064	-0.00811508	0.00757008	-0.0010931	0.00152193	-0.00608953	-0.00470708	0.00428913	0.00360726	-0.00224893	0.00200291	0.000903281	0.003139	0.00266557	0.0042721	0.00448677	0.00428358	0.00363942	0.00414439	0.00432254	0.00375082	0.00433547	0.00410969	0.0036173	0.00402086	0.00409095	0.00402769	0.00422846	0.00413853	0.00390438	0.00393384	0.00400325	0.263764	0.254774	0.487088	0.555879	0.49308	0.0604652	0.0435657	0.800941	0.71114	0.0922885	0.241733	0.294434	0.370459	0.594827	0.62841	0.817042	0.4249	0.505506
cg24603972	10	61434211	1236	0.00310678	0.000801288	0.00558972	0.00322287	0.00100148	-0.00496964	0.00104477	-0.00336631	-0.00612428	-0.00411168	-0.00421668	0.00317242	0.000970913	0.000726294	-0.00368088	-0.00280008	0.00203917	-0.00223548	0.00446261	0.00484177	0.00460509	0.00404201	0.00433028	0.00448935	0.00422567	0.00456871	0.0044976	0.00408467	0.00378627	0.00404014	0.00394354	0.00446552	0.0042339	0.00436841	0.00410195	0.00422079	0.486317	0.868554	0.224819	0.425251	0.817102	0.2683	0.804719	0.461233	0.173299	0.314121	0.265418	0.432322	0.805525	0.870798	0.384638	0.521534	0.619103	0.596364
cg12084908	10	61437386	1234	-0.00474092	0.00545881	0.00735322	-6.20469e-05	-0.00112824	-0.00461198	0.00164495	-0.00260146	-0.00206293	0.0058183	0.00319715	0.00395562	0.00215483	-0.00555655	-0.00194795	0.0063029	-0.000461346	0.00476927	0.00453368	0.00540194	0.00510346	0.00502934	0.00553368	0.00458116	0.00464968	0.00480851	0.00473307	0.00458262	0.00428783	0.00419759	0.0044927	0.00462216	0.00458332	0.00463242	0.00446681	0.00423045	0.295695	0.312243	0.149633	0.990157	0.838443	0.314065	0.723507	0.5885	0.662943	0.204212	0.455888	0.346011	0.63149	0.229304	0.67083	0.173638	0.917738	0.259587
cg12762555	10	61508557	1237	-0.00192378	0.0045391	0.00480906	0.00200609	-0.00307235	-0.00532587	7.82555e-05	-0.000725585	-0.00095095	0.00263875	0.00236996	0.0044155	0.00144795	-0.00512883	-0.00580526	0.00756684	0.000718223	0.00716139	0.0039191	0.00453125	0.00432947	0.00419977	0.00397203	0.00403821	0.00383051	0.00371301	0.00377763	0.00376214	0.00342039	0.00343575	0.00360692	0.00415081	0.00395699	0.00390266	0.00372776	0.0037398	0.623517	0.316473	0.266666	0.632887	0.439228	0.187213	0.983701	0.845067	0.801248	0.483055	0.488377	0.198734	0.688099	0.216599	0.142352	0.0525141	0.847219	0.0555036
cg21407445	10	61564830	1237	-0.00510465	0.0071415	0.0132505	0.00592963	-0.00612702	-0.0105827	0.000114821	0.00281503	-0.00269532	-0.00308705	0.00171456	0.00684811	0.00209569	-0.00341609	-0.00279575	-0.00647449	0.00819411	0.00534035	0.00482458	0.00498266	0.00507182	0.00407984	0.00462933	0.00463111	0.00471332	0.00474945	0.0046238	0.00431665	0.00451095	0.00447795	0.00444928	0.0047257	0.00487035	0.00437854	0.00431356	0.00433909	0.290032	0.15178	0.00898646	0.146114	0.185662	0.0223056	0.980565	0.553378	0.559944	0.474517	0.703881	0.126191	0.637627	0.469757	0.565945	0.139224	0.0574833	0.218415
cg22433116	10	61598808	1237	0.00410819	0.000579149	0.00302071	0.00580798	-0.000539	-0.00295309	-0.000169566	-0.000678713	-0.0051991	-0.0059472	-0.0034152	0.0023594	0.00047704	0.000536258	-0.00365529	-0.00651827	0.00285915	-0.0044585	0.00486327	0.00504348	0.0049103	0.00431231	0.00479471	0.00487394	0.00461037	0.00499208	0.00478118	0.00441398	0.00410725	0.00438516	0.00445335	0.00478858	0.00474647	0.00483861	0.00442745	0.00470383	0.398258	0.908579	0.538437	0.178033	0.910494	0.544586	0.970661	0.891855	0.276856	0.177866	0.405689	0.590548	0.914694	0.910834	0.441236	0.177936	0.518424	0.343209
cg26080502	10	61607855	1237	0.00189012	-3.24924e-05	0.0035887	0.00595927	0.00202961	-0.00332159	0.00362085	-0.00354493	-0.00571668	-0.00813803	-0.00756902	0.00160751	0.00148409	0.00309484	-0.00495911	-0.00806168	0.0011908	-0.00216844	0.00629242	0.00665775	0.006357	0.0056078	0.00641479	0.00624199	0.00605846	0.00634421	0.00631147	0.00560488	0.00546374	0.00562966	0.00559529	0.00602656	0.00594399	0.00600918	0.00589533	0.00605282	0.763887	0.996106	0.572395	0.28793	0.751702	0.594632	0.550072	0.576322	0.365063	0.146515	0.165956	0.775229	0.790825	0.607578	0.404108	0.179738	0.839924	0.720154
cg25792138	10	61636177	1237	0.0259395	-0.0168341	-0.00984139	0.00971182	-0.0122568	-0.0168426	-0.0132447	0.0294005	0.0189967	-0.000164585	0.00526503	0.00207161	-0.0231743	0.0069361	0.00531641	0.0202941	0.0100411	0.0161483	0.0106432	0.0111915	0.0108863	0.00921788	0.0104299	0.0112035	0.0101622	0.0104344	0.0104839	0.00875921	0.00991583	0.0102023	0.0101446	0.0107684	0.010776	0.010101	0.0098065	0.0105218	0.014802	0.132534	0.365985	0.292073	0.239929	0.132752	0.192462	0.00483749	0.0699878	0.985009	0.595438	0.839093	0.0223484	0.5195	0.62176	0.0445238	0.305872	0.124846
cg10014080	10	61639612	1209	-0.00543099	-0.000974129	-0.00457994	0.00144133	-0.0025331	-0.00407316	0.00542135	-0.000451477	0.00514044	-0.00230964	0.00199768	0.0093354	-0.000468643	-0.000423731	0.00330684	-0.00095417	-0.00271988	0.00117849	0.00372991	0.00435757	0.00402422	0.00331949	0.00360826	0.0038405	0.00373263	0.00423626	0.00355914	0.00316908	0.00389107	0.00340608	0.00371775	0.00383057	0.00368465	0.00353567	0.00360945	0.00332001	0.145375	0.823109	0.255082	0.664142	0.482661	0.28888	0.146385	0.915127	0.148657	0.466122	0.607671	0.00612882	0.899688	0.911919	0.369472	0.787261	0.451123	0.722616
cg02599751	10	61652009	1237	0.00405133	0.000950234	0.00329037	0.00274942	0.00307756	-0.00306659	0.000387127	-0.00302032	-0.00109099	-0.00260353	-0.0049635	0.00137017	-0.00474876	-0.00115659	0.00122321	-0.00300186	0.000385923	-0.000594507	0.00418943	0.00434359	0.00424553	0.00390524	0.00402872	0.00409088	0.00368483	0.00426786	0.00412981	0.0039148	0.00373512	0.00387526	0.00380852	0.00425061	0.00399324	0.00408392	0.00370301	0.00393119	0.333526	0.826831	0.438328	0.481413	0.444924	0.453485	0.916328	0.479138	0.791646	0.50602	0.183889	0.723662	0.212443	0.785546	0.759362	0.462313	0.916996	0.879796
cg15652863	10	61697741	1237	-0.00467048	-0.000243195	0.00828563	0.00262214	-0.0017253	-0.00930507	0.00358853	0.000948262	-0.00307806	0.00325134	0.000927369	0.00650265	-0.00190628	-0.00223932	-0.00349016	0.00555089	-0.00114751	0.00948505	0.00449723	0.00489137	0.0044813	0.00383141	0.00431105	0.00453505	0.00431038	0.0043348	0.00439832	0.00400594	0.00376273	0.00413592	0.00397377	0.00441184	0.00412912	0.00439133	0.00392494	0.0043553	0.299027	0.960346	0.0644676	0.493735	0.689006	0.0401879	0.405108	0.82684	0.484036	0.417004	0.805325	0.115895	0.631429	0.611755	0.397968	0.20621	0.770009	0.0294194
cg00057265	10	61824098	1237	0.00338314	0.00338371	-0.00324312	-0.000326631	0.00156921	0.00113381	-0.00025368	-0.00539493	5.2059e-05	-0.00452361	-0.000889394	-0.000585824	-0.000955713	0.00429414	-0.00191598	-0.000986686	0.0021005	-0.00437426	0.00562533	0.00587492	0.00590474	0.0049556	0.0058585	0.00562755	0.00560347	0.0057825	0.00573699	0.00519273	0.00500599	0.00508476	0.00515729	0.00543705	0.00538453	0.00547241	0.0052928	0.00569751	0.547566	0.564643	0.58284	0.947448	0.788813	0.840327	0.963891	0.350833	0.99276	0.383676	0.858985	0.908277	0.852984	0.429649	0.721968	0.856916	0.691471	0.442637
cg20645177	10	61841407	1236	0.00107995	0.00137866	0.00642102	0.00401192	-0.00261757	-0.00456369	-0.00360196	0.000260445	-0.00590525	0.00203998	0.00652197	0.00319411	-0.00480664	-0.00243525	-0.00592147	-3.97959e-05	-0.00180974	0.00264451	0.00378875	0.00395728	0.00401248	0.00337937	0.00414261	0.00377484	0.00385179	0.00387864	0.00378607	0.00341387	0.00376578	0.00366065	0.00369351	0.00365102	0.00370651	0.00342172	0.00384444	0.00360233	0.775613	0.72755	0.10954	0.235156	0.527476	0.226672	0.349717	0.946463	0.118823	0.550137	0.0832906	0.382907	0.193131	0.504769	0.110135	0.990721	0.637826	0.462881
cg10550387	10	61846916	1237	0.00535194	0.00690292	0.0149043	-0.000408007	0.00598558	0.00530398	-0.00734725	-0.00722848	-0.00738069	0.00276719	-0.00892652	0.00598325	-0.00797436	-0.00233606	-0.00852486	-0.000886693	-0.00125627	0.0100538	0.00765491	0.00849378	0.00750747	0.00748112	0.00789322	0.00768783	0.007363	0.0079263	0.00683699	0.00690952	0.00712178	0.00729821	0.00653792	0.00758391	0.00754619	0.00732234	0.00754484	0.00756868	0.484457	0.416388	0.0471155	0.956506	0.44826	0.490245	0.318347	0.361789	0.280355	0.688796	0.210056	0.412316	0.222576	0.758061	0.258607	0.903616	0.867758	0.184064
cg14090951	10	61883317	1237	0.00175312	0.00262792	0.00278426	0.00477984	-2.275e-06	0.00186231	0.0010869	-0.00560544	-0.00081228	-0.00594062	-0.0017796	-0.00165845	0.00283763	0.00266906	-0.00353604	-0.00580392	-0.00369602	-0.00302476	0.00379338	0.00407234	0.00415369	0.00336258	0.0039754	0.00395113	0.00372155	0.00405294	0.00388445	0.00356361	0.00347736	0.00356579	0.00364177	0.0039195	0.00392549	0.00391667	0.00372959	0.0038489	0.643972	0.518726	0.50266	0.155178	0.999543	0.637401	0.770243	0.166647	0.834362	0.0955103	0.608813	0.64186	0.435868	0.495891	0.3677	0.13838	0.321687	0.43194
cg00150807	10	61890311	1237	0.00105956	-0.00279934	-0.00106755	0.00105553	0.000536951	0.000456443	-0.00272806	0.0034373	0.000299964	-0.00208879	0.00113187	0.00537066	-0.000682259	0.00417654	0.00114464	-0.000904677	-0.00417976	-0.00554425	0.00451312	0.0045723	0.00462359	0.00383191	0.0044541	0.00412856	0.00361156	0.00386668	0.0039935	0.00355621	0.00377469	0.00368448	0.00401697	0.00409155	0.00442423	0.00406435	0.00380859	0.00405266	0.814385	0.54038	0.817399	0.782964	0.904046	0.911967	0.450027	0.374027	0.940125	0.556959	0.764287	0.144938	0.865133	0.307364	0.795851	0.823856	0.272442	0.171295
cg14393732	10	61926999	1237	0.00715846	0.00253211	-0.00223107	-0.000883569	0.00383389	0.00331273	-0.00070267	-0.00191252	-0.00156998	-0.00201471	-0.00391741	-0.00303121	-0.001943	0.0026833	-0.00191883	-0.00492345	7.42733e-06	-0.00377254	0.00599359	0.00597912	0.0058949	0.00504528	0.00576082	0.00543986	0.0058215	0.00591915	0.00616078	0.00514344	0.00488773	0.00491826	0.00530763	0.00576747	0.00554374	0.00558092	0.00523086	0.00544242	0.23234	0.671936	0.705078	0.860979	0.505723	0.542541	0.903927	0.746613	0.798851	0.695276	0.422854	0.537685	0.714308	0.641754	0.729248	0.377672	0.998867	0.488201
cg11116202	10	61959643	1231	0.00284896	0.00327681	-0.0018269	0.000760555	0.000750902	0.00193583	0.00283736	-0.00256468	0.00237244	-0.00298882	-0.000411611	-0.00214368	-0.000592745	0.00478017	-0.00203956	-0.00434613	0.000942283	-0.00183776	0.00439425	0.0045883	0.00427292	0.00367025	0.00439182	0.00392048	0.00433804	0.0045135	0.00450348	0.00385776	0.00361242	0.00369348	0.00366502	0.00424982	0.00417075	0.00392518	0.00402198	0.00407897	0.516767	0.475124	0.668976	0.835837	0.864241	0.621466	0.51307	0.569883	0.598331	0.438484	0.909283	0.561648	0.871518	0.260677	0.624831	0.268189	0.814765	0.652318
cg21543674	10	61994474	1236	-0.00355954	0.00187522	0.00578461	-0.00015413	-0.00198697	-0.00307674	-0.00107763	-4.22794e-05	-0.00257648	0.0026349	0.00235752	0.00188708	0.00172019	-0.00416701	-0.00171106	0.00481531	0.00029049	0.00547981	0.0040351	0.00422332	0.00387793	0.0034069	0.00405059	0.00398628	0.00385444	0.00411004	0.00404308	0.00343207	0.0035119	0.00348038	0.00352815	0.0039406	0.00353751	0.0037665	0.00349077	0.00379737	0.377699	0.657031	0.135784	0.963916	0.623752	0.440214	0.779798	0.991792	0.523958	0.442648	0.502032	0.587678	0.62586	0.290304	0.628605	0.201089	0.933679	0.149006
cg25052122	10	62040569	1235	-0.00646575	0.00574115	0.00140233	-0.00780119	0.00109195	0.000331015	0.0100757	-0.00709357	0.00384722	-0.00176591	-0.00353198	-0.00376777	0.0002031	0.000925669	0.00459112	0.000623732	0.0008639	-0.00305806	0.00425508	0.00465874	0.00478651	0.00423792	0.00426337	0.00413598	0.00414577	0.00407813	0.00412191	0.00390414	0.00383474	0.00391496	0.00401879	0.0042285	0.00428094	0.00389209	0.00412456	0.00378671	0.128628	0.217823	0.769542	0.06565	0.797855	0.936211	0.0150842	0.0819612	0.350635	0.651041	0.357025	0.335848	0.959694	0.826719	0.283515	0.872679	0.834095	0.419335
cg26878006	10	62040654	1237	0.0022552	0.0048227	0.00448153	0.000716467	0.000514652	0.00264818	-0.00243226	-0.00257938	-0.00244793	-0.00410951	-0.00197488	-0.00381825	-0.000849105	0.000789118	-0.0038758	-0.000877199	0.00329025	-0.00563592	0.00512841	0.00533598	0.00501243	0.004169	0.00477651	0.00486657	0.00446408	0.00493301	0.00476578	0.00437097	0.00405404	0.00424176	0.00414676	0.00478285	0.00452137	0.00428768	0.00433633	0.00479904	0.660121	0.366098	0.371277	0.863551	0.914197	0.586333	0.585855	0.601057	0.607498	0.347123	0.62616	0.368036	0.837757	0.868953	0.391324	0.837896	0.447994	0.240242
cg02773403	10	62053458	1235	-0.00139927	-0.00371759	0.00128589	0.0011183	-0.0019973	-0.00234717	0.00354614	0.00126106	0.000856133	0.0016937	0.00153748	0.000674116	-0.00210926	-0.00558907	-0.000679504	0.00458918	-0.000174015	0.00421534	0.00436255	0.00472588	0.00431883	0.00371169	0.00425443	0.0040826	0.00429712	0.00460727	0.00454371	0.00378595	0.00369247	0.00371395	0.00385458	0.00437153	0.00412654	0.0040948	0.00387361	0.00405777	0.748403	0.43149	0.765901	0.763192	0.638738	0.565346	0.409237	0.784307	0.850546	0.654612	0.67713	0.855968	0.584236	0.201067	0.869206	0.262401	0.964169	0.298884
cg24332570	10	62083027	1237	0.000241271	0.00634167	0.00739293	0.00342254	-0.00352859	-0.0125919	0.00216062	-0.00391781	-0.00520964	-0.00453305	0.0023027	0.00691446	0.00321022	-0.00309004	-0.0146522	-0.00358315	-0.0105299	0.00717489	0.00769537	0.00794326	0.00795805	0.00665485	0.00814772	0.00779632	0.0069103	0.00726285	0.00750664	0.00656966	0.00704367	0.00717251	0.0071813	0.00744037	0.00757978	0.0068502	0.00695783	0.00717792	0.974988	0.424655	0.352895	0.607047	0.664959	0.106287	0.754534	0.589589	0.487679	0.490196	0.743731	0.335035	0.654857	0.677917	0.0532292	0.600924	0.13018	0.317515
cg04164437	10	62126994	1237	-0.0221922	-0.00563486	-0.00422939	-0.00866233	0.00509185	-0.00409512	0.00690343	0.00195452	-0.000209771	0.0101014	-0.0016282	-0.00359794	0.0128344	0.00596259	0.0251611	0.00898732	-0.00441343	-0.00167012	0.00817345	0.00857531	0.00940247	0.00734033	0.00747444	0.00738566	0.00692763	0.00793882	0.00835901	0.00667188	0.00652003	0.00706879	0.00754409	0.00836529	0.00856665	0.00711117	0.00702625	0.00710456	0.00662446	0.511115	0.652842	0.23796	0.495723	0.579258	0.319004	0.805529	0.979979	0.130019	0.802802	0.61076	0.0888961	0.475983	0.00331299	0.206291	0.529915	0.814149
cg09097748	10	62127543	1237	0.000804615	0.00260681	0.00318291	0.000918455	-0.00176576	-0.000357525	0.00188779	-0.00197431	-0.00180222	-0.00303019	0.00108448	-0.00163727	-6.89188e-05	0.00523582	-0.00391697	-0.00289929	0.00390128	-0.00519658	0.00437605	0.00469019	0.00455797	0.00408156	0.00459042	0.00445305	0.00429026	0.00478926	0.00437197	0.00406753	0.00407541	0.0041698	0.00405384	0.00458024	0.00433526	0.00448024	0.00416596	0.0044061	0.854117	0.578347	0.484979	0.82196	0.700488	0.936009	0.659925	0.680166	0.680176	0.45629	0.79016	0.694578	0.986436	0.252984	0.366253	0.517549	0.349033	0.238237
cg23909237	10	62142985	1237	0.00570742	0.00221617	0.00651297	0.00306328	0.00144979	-0.0033257	0.00201523	-0.00141063	-0.00700311	-0.00656431	-0.00424913	0.00148757	-0.000721838	0.000776514	-0.00752117	-0.0038002	-0.000607484	0.000554153	0.00481962	0.00485068	0.00472204	0.00411818	0.00473671	0.00447928	0.00440315	0.00460745	0.00445881	0.00397074	0.00410769	0.00424023	0.00424329	0.00459652	0.00426509	0.00430709	0.00436736	0.00421018	0.236332	0.647759	0.167811	0.456973	0.759547	0.457807	0.647184	0.759481	0.11627	0.0982962	0.300934	0.725721	0.864922	0.865847	0.0778292	0.377609	0.889374	0.895283
cg00294550	10	62144786	1237	-0.00526389	-0.00165488	0.00141872	-0.000926025	-0.00381951	-0.00861094	0.00179086	0.00345686	-0.00154793	0.00104017	0.0013994	0.00920149	0.00325972	-0.0033572	0.00177532	0.00167819	0.00341288	0.00479273	0.00433039	0.00447733	0.00426092	0.00367666	0.00420147	0.00416536	0.00418789	0.00455215	0.00432816	0.00377652	0.00365503	0.00387491	0.00390381	0.00430965	0.00391191	0.00385808	0.00384804	0.00422656	0.224149	0.711671	0.739164	0.801145	0.363302	0.0387084	0.668921	0.447619	0.720612	0.782986	0.701816	0.0175662	0.403712	0.435982	0.649955	0.663578	0.375125	0.256813
cg23572703	10	62241191	1233	0.00349357	-0.00302446	-0.000222198	0.00367865	-0.000926192	-0.00274378	0.00282785	0.0018857	0.00137868	-0.003897	-0.000277329	-0.000527662	0.000834428	0.00361248	-0.00263861	-0.00522466	0.00406625	-0.000777682	0.00456887	0.00475516	0.00475496	0.00376654	0.00454253	0.00433922	0.00442047	0.00457653	0.0046753	0.00385303	0.00378256	0.00403255	0.00396298	0.00449377	0.00423818	0.00431351	0.00426002	0.00405298	0.444482	0.524751	0.962729	0.328735	0.838437	0.527176	0.522356	0.680313	0.768081	0.311819	0.941553	0.895893	0.833234	0.421464	0.533561	0.225807	0.339824	0.847837
cg25557396	10	62296386	1237	0.0028253	-0.00338538	-0.000518016	-0.00711298	-0.00505764	-0.011848	0.00245783	-0.00230141	0.000500267	0.000497746	0.00194239	0.00652599	-0.00200084	-0.00596247	-0.00524409	0.00681508	-0.00221849	0.00778241	0.00437873	0.00467252	0.0047747	0.0041173	0.0043785	0.00473575	0.00406863	0.0045107	0.0043896	0.00407647	0.00401579	0.0039493	0.00446158	0.00456162	0.00434904	0.00419331	0.00444368	0.00433526	0.518777	0.46874	0.913605	0.0840628	0.248046	0.0123554	0.545782	0.609904	0.909264	0.902818	0.628608	0.0984443	0.653822	0.19118	0.227892	0.104115	0.617607	0.0726311
cg07496388	10	62332453	1237	0.00469127	0.000164587	-0.00293711	6.56024e-05	0.00309965	0.00327919	-0.00198345	-0.001594	-0.00118999	-0.00176654	-0.00297058	-0.00351461	-0.00012279	0.00420789	1.78837e-05	-0.00295578	0.000463476	-0.00534716	0.00453404	0.00444112	0.00472823	0.00402295	0.00446696	0.00433391	0.00435448	0.00456884	0.00449471	0.00407319	0.00392682	0.00404747	0.00408578	0.00428452	0.00427874	0.00435033	0.00418317	0.00430374	0.300819	0.970437	0.534477	0.986989	0.487742	0.449268	0.648752	0.727176	0.7912	0.664507	0.449358	0.385204	0.976025	0.326044	0.996665	0.496861	0.911779	0.214072
cg12681329	10	62364321	1237	0.00233642	0.0018309	8.8967e-05	0.00225365	0.00189214	-0.0020993	0.000443133	-0.00327183	-0.00278528	-0.00196841	-0.00364816	0.000246178	-0.000651589	0.00115641	-0.00144282	-0.0042819	5.70236e-05	-0.0037912	0.00473248	0.00478985	0.00472356	0.00409287	0.00459666	0.00456253	0.00454039	0.00481088	0.00461724	0.00425223	0.00405034	0.00426162	0.00423705	0.00460996	0.0045053	0.00459251	0.00427402	0.00451693	0.621519	0.702279	0.984973	0.581888	0.680607	0.645433	0.922252	0.496447	0.546352	0.643427	0.367746	0.953935	0.87778	0.801929	0.748778	0.351148	0.989355	0.401283
cg11415826	10	62371606	1237	0.00344434	0.00404185	0.00441756	0.0073687	0.00226269	-0.00178621	0.0034202	-0.00637755	-0.00553076	-0.0078112	-0.00425645	-0.0015075	0.00102037	-0.00128954	-0.00581071	-0.00591979	0.000665734	-0.00104298	0.00595	0.00626556	0.00624529	0.00501833	0.00590457	0.00580988	0.0056314	0.00605266	0.00592706	0.0052093	0.00511258	0.00540891	0.00538525	0.0059504	0.00566657	0.00577388	0.00540323	0.0056735	0.56267	0.518869	0.479354	0.142007	0.701564	0.758505	0.543622	0.29203	0.350749	0.133751	0.405102	0.78047	0.849721	0.828431	0.305157	0.305236	0.90194	0.854145
cg00236729	10	62409865	1232	-0.0107589	-0.00747628	-0.00547908	0.00113055	-0.00335845	-0.00952622	0.01236	0.00423301	0.00396829	-0.00786676	0.00265382	0.00530553	0.0109277	-0.0007361	0.000613679	-0.00385905	-0.00184541	0.00786991	0.00458068	0.00518708	0.00482289	0.00412774	0.00491367	0.00482285	0.00430953	0.00458799	0.00472722	0.00397299	0.00462155	0.0043838	0.00426957	0.00440775	0.00445037	0.00426697	0.00434188	0.00419001	0.0188359	0.149492	0.255932	0.784168	0.494297	0.0482427	0.00412999	0.356201	0.401213	0.047697	0.565814	0.226179	0.0104845	0.867369	0.890324	0.365784	0.670817	0.060346
cg12279366	10	62421686	1237	0.00338611	0.000837818	0.00125533	0.00421985	0.00225773	0.000448489	0.00267504	-0.0037727	-0.00414222	-0.00589739	-0.00429029	-0.000862174	-0.000143455	0.00099929	-0.00234957	-0.00422707	0.00159911	-0.000992731	0.00545741	0.00559203	0.00562241	0.00465223	0.00543683	0.00526141	0.00521922	0.00545808	0.00533215	0.00490731	0.00472437	0.00496291	0.00493123	0.00537945	0.00503732	0.00518909	0.00502113	0.0050595	0.534955	0.880904	0.823323	0.364376	0.677947	0.93207	0.608275	0.489432	0.437254	0.229458	0.363816	0.862083	0.976792	0.852633	0.640906	0.415298	0.750124	0.844445
cg04326091	10	62438045	1237	0.00309452	0.00249545	-0.00371141	0.00247727	-0.00221805	0.00201591	0.00442783	-0.0042564	0.00226261	-0.00600763	-0.000145668	-0.000158464	-6.81982e-05	0.00370353	-0.000532196	-0.00552359	0.00270919	-0.00251326	0.00532602	0.00558368	0.00548658	0.00460942	0.00543576	0.00508929	0.0053722	0.00545563	0.0055796	0.00469189	0.00462186	0.00463765	0.00484702	0.00511816	0.00491127	0.00489819	0.00500993	0.00507549	0.561228	0.654934	0.498753	0.590965	0.683238	0.692025	0.409819	0.435282	0.685099	0.200395	0.974857	0.972742	0.988774	0.469307	0.913708	0.259455	0.58867	0.620476
cg19424533	10	62464624	1237	0.00497163	0.00465838	-0.000888173	0.0025204	0.0019633	0.00228414	0.000534428	-0.00342524	-0.00166968	-0.00675702	-0.00252064	-0.00268088	-0.00145554	0.00407825	-0.00101622	-0.00571253	0.000754461	-0.00623868	0.0058702	0.00607099	0.00614866	0.00519362	0.00589502	0.00574692	0.00582233	0.00603913	0.00582765	0.0053798	0.00514805	0.0052097	0.00523216	0.00572035	0.00559349	0.00580209	0.0054655	0.00574968	0.397036	0.442892	0.885145	0.627473	0.7391	0.691032	0.926865	0.570596	0.774488	0.209117	0.624396	0.606837	0.780866	0.475884	0.855834	0.324838	0.890208	0.2779
cg16542170	10	62493610	1237	0.00877795	0.00400197	0.00281496	0.00664698	0.00431622	0.00160801	-0.000117352	-0.00646745	-0.00459576	-0.0075283	-0.00520841	-0.00364495	-0.00183854	-4.4754e-05	-0.00387129	-0.00679766	-0.00179068	-0.00689939	0.00700395	0.00741474	0.00710263	0.00600319	0.00686345	0.00672013	0.00667464	0.00714192	0.00692269	0.00626736	0.00595675	0.00620481	0.00619693	0.00692427	0.00655993	0.00675216	0.00630643	0.00671487	0.210102	0.589382	0.691865	0.26819	0.529434	0.810886	0.985973	0.365168	0.506774	0.229677	0.381917	0.556908	0.766706	0.994843	0.555095	0.31406	0.776453	0.304195
cg13612543	10	62493941	1237	0.00578504	-0.000825442	0.000214931	0.00540862	0.00272242	0.000815864	-0.000923015	-0.00310675	-0.00324667	-0.00457909	-0.00388774	-0.00138157	-0.0018664	0.00222698	-0.00206307	-0.00716578	-0.000645341	-0.00405452	0.00503826	0.00529807	0.00536328	0.00455223	0.00508375	0.00490307	0.00479339	0.005172	0.00511074	0.00447759	0.00435741	0.00460288	0.00464593	0.00501982	0.00486568	0.00493113	0.00459345	0.00483743	0.250877	0.87619	0.968034	0.234784	0.592294	0.867843	0.847304	0.548049	0.525257	0.306465	0.372278	0.76406	0.687884	0.657305	0.671562	0.146175	0.888271	0.401944
cg07108648	10	62493962	1237	-7.84063e-05	0.00819252	-0.00229636	0.00433281	-0.00237453	0.00686626	0.00497409	-0.0118037	-0.0067171	-0.00492544	-0.00292491	-0.0041807	-0.00141001	-0.0139035	0.000916163	-0.00173293	0.00212617	-0.00249512	0.00672342	0.00688993	0.0073291	0.00586929	0.00647966	0.00663096	0.00599666	0.00676907	0.00656434	0.0056804	0.00590456	0.00626537	0.00633024	0.0067909	0.00659484	0.00606534	0.00610936	0.00569964	0.990696	0.234417	0.754036	0.460382	0.714022	0.300442	0.406835	0.0812003	0.30618	0.385891	0.620343	0.504599	0.823736	0.0406214	0.889512	0.775101	0.727826	0.661555
cg19457556	10	62494027	1237	0.0106465	0.000895137	0.000839915	0.00413127	0.00533872	0.00205489	0.00117786	-0.00314191	-0.00191486	-0.00719783	-0.00382564	-0.00523362	-0.00584839	0.000751971	-0.00316438	-0.00654177	-0.00407431	-0.00544963	0.00627489	0.0067039	0.00666592	0.00572886	0.00680926	0.00642696	0.00627736	0.00657334	0.00645812	0.00572531	0.00578112	0.00579906	0.00593046	0.0063452	0.00619039	0.00614926	0.00606951	0.00620447	0.0897578	0.893778	0.899731	0.470828	0.433018	0.749173	0.851161	0.632666	0.766845	0.208683	0.508133	0.366795	0.324055	0.905663	0.609228	0.287406	0.502045	0.379759
cg05779846	10	62517531	1237	0.0100841	0.00440848	-0.00393275	0.00547423	0.00259743	0.00642695	0.000122717	-0.00551504	0.00107491	-0.00494377	-0.00205828	-0.00691251	-0.0047184	0.00200075	-0.00243831	-0.00675459	-0.00437307	-0.00592095	0.00603425	0.00628562	0.00610795	0.00528261	0.00590669	0.00583581	0.00582433	0.00592044	0.00612654	0.00524763	0.00510005	0.00531521	0.00532433	0.00592254	0.00574909	0.00570023	0.00535949	0.0056552	0.0946918	0.483078	0.519657	0.300075	0.660123	0.270768	0.98319	0.351582	0.860724	0.346144	0.686521	0.193425	0.375511	0.7355	0.671478	0.236031	0.414529	0.295103
cg08875048	10	62580369	1237	0.00176903	0.00124404	-0.00440125	0.000840963	0.0028952	0.00364726	-0.000585579	-0.000332996	-0.00215911	-0.0031451	-0.00123507	-0.0040435	0.00133787	0.00365219	0.00154045	-0.00252611	-0.000635676	-0.00269753	0.00440131	0.00453953	0.00432725	0.00353453	0.00402051	0.00420752	0.0040618	0.00442883	0.00452591	0.00363503	0.0036729	0.00389152	0.0039201	0.00437221	0.00389624	0.00388546	0.00362082	0.0041354	0.687733	0.784049	0.309105	0.811937	0.471459	0.386028	0.885368	0.940065	0.633323	0.386918	0.73667	0.29878	0.732889	0.403538	0.692572	0.515599	0.860638	0.514206
cg17377263	10	62637805	1237	0.0041881	0.00312745	0.0043341	0.0014996	0.00198782	-0.00306796	0.00201752	-0.00354295	-0.00410499	-0.00375238	-0.00319793	0.000616298	-0.00209031	-0.00106491	-0.00414027	-0.00305796	0.00116696	-0.00323073	0.004323	0.00472938	0.00461553	0.00409709	0.00452503	0.00449625	0.00422811	0.0044824	0.00445556	0.00408788	0.00390275	0.00410483	0.00401629	0.00444112	0.00424547	0.00450016	0.00422934	0.0042068	0.332646	0.508432	0.347717	0.714354	0.660448	0.495026	0.633243	0.429286	0.356884	0.358657	0.412555	0.880655	0.602745	0.810498	0.329452	0.496807	0.782609	0.4425
cg17589302	10	62673365	1237	0.00764949	0.00138318	6.80966e-05	0.00399926	0.00184926	0.00273532	-0.0022303	-0.00349449	0.00113885	-0.00685226	-0.000303962	-0.0023565	-0.00287209	0.00576675	-0.00225957	-0.00767224	0.00195032	-0.00577154	0.00583201	0.00612187	0.00605324	0.00508296	0.0058497	0.00570916	0.00573033	0.00608033	0.00595594	0.00523605	0.00524038	0.00521279	0.00527496	0.00560398	0.00546211	0.00570904	0.0053299	0.00562367	0.189642	0.821247	0.991024	0.4314	0.751905	0.631859	0.697121	0.565481	0.84836	0.190646	0.953746	0.651225	0.586114	0.303459	0.679108	0.178988	0.714425	0.304752
cg02864752	10	62727267	1236	0.00414766	0.00199951	0.00247374	0.00354085	0.000744979	-0.00271711	1.02965e-05	-0.00180396	-0.0036786	-0.00370568	-0.00331191	-0.000699004	-0.00183976	0.00104449	-0.00177578	-0.00352981	0.00203458	-0.0012553	0.00400511	0.00415876	0.00406429	0.00356719	0.0037925	0.00380833	0.00389884	0.00410974	0.00398744	0.00361967	0.00345794	0.00356368	0.00351489	0.00388592	0.00371023	0.00385218	0.00354029	0.00371483	0.300393	0.630662	0.542755	0.320896	0.84427	0.475558	0.997893	0.6607	0.356244	0.305948	0.338179	0.844495	0.600683	0.788093	0.632211	0.359502	0.565499	0.735427
cg11283152	10	62749211	1237	0.00472613	0.00132134	0.00285166	0.00387058	0.00391122	0.0029716	0.00280152	0.00270411	-0.00170288	-0.00842435	-0.00410999	-0.000889384	0.000205467	0.00306109	-0.00124741	-0.0074433	0.00107327	-0.0067717	0.00569608	0.00607744	0.0058379	0.00498772	0.00587036	0.00543302	0.00550095	0.0057856	0.00583682	0.0050112	0.00482859	0.00485198	0.00511293	0.00571312	0.00540546	0.00539235	0.00509622	0.0054388	0.406699	0.827883	0.625215	0.437737	0.505241	0.584412	0.610557	0.640223	0.770479	0.0927431	0.39467	0.85456	0.967945	0.592097	0.817495	0.167481	0.833198	0.213106
cg22404934	10	62789010	1236	0.00378011	0.00148455	-0.000246458	0.00232706	0.00138642	0.000888562	0.00189738	-0.00167515	-0.00162707	-0.00419244	-0.00358289	-0.00225013	-0.000489612	0.00131857	-0.000440383	-0.002689	0.00029925	-0.00358266	0.00472638	0.00488174	0.00477724	0.00411218	0.00461925	0.00446987	0.00462134	0.00482925	0.00482658	0.00422747	0.00402431	0.00417063	0.00418379	0.0047407	0.00437538	0.00449079	0.00431422	0.00439644	0.423833	0.76105	0.958855	0.571465	0.76407	0.842428	0.681389	0.728685	0.736037	0.321336	0.373299	0.58953	0.906839	0.780907	0.919828	0.54932	0.9447	0.41513
cg04354714	10	62895835	1237	0.00366693	-0.00192322	0.000883247	0.00429209	0.00383915	4.36413e-05	0.00187366	-0.000751273	-0.0021503	-0.00609425	-0.00533513	-0.00309555	0.000237044	0.00218702	-0.00393199	-0.00475083	-0.000192634	-0.00214256	0.00579914	0.00616507	0.00600502	0.00519221	0.00595281	0.00573385	0.00572446	0.00611225	0.00587948	0.00528333	0.00526305	0.00535867	0.00544449	0.00598809	0.00572962	0.00571301	0.00539807	0.00567506	0.527176	0.755075	0.883065	0.408441	0.518972	0.993927	0.743436	0.902176	0.714567	0.248711	0.310728	0.563485	0.965272	0.71494	0.492552	0.405646	0.971533	0.705772
cg23231489	10	62924199	1237	-0.00500351	-0.00198452	0.00537571	-0.000924108	-0.00992185	-0.00922673	-0.00136883	-0.00101816	-0.00455103	0.00441299	0.003581	0.00707195	0.00324566	-0.00171187	-0.00310317	0.00355288	-0.000243315	0.00518016	0.00587311	0.00571734	0.00571354	0.00527604	0.00536773	0.00553897	0.00558694	0.00562998	0.0057699	0.00475451	0.00476821	0.00499897	0.0049543	0.00551891	0.0056253	0.00537814	0.00522817	0.00544406	0.39425	0.728513	0.34677	0.86096	0.0645408	0.0957563	0.806452	0.856489	0.430256	0.353319	0.452644	0.157162	0.51239	0.756422	0.581192	0.50886	0.96288	0.341338
cg22028388	10	62950733	1237	0.00184101	0.00164383	0.00308211	0.000257787	0.00153931	-0.000345573	-9.57606e-05	-0.00162312	-0.00340711	-0.00231536	0.000282611	0.000966377	0.00306044	0.000829479	-0.000768179	-0.00255775	0.00334763	-0.00164602	0.00397398	0.00434786	0.0043189	0.00360764	0.00413946	0.00399731	0.00391089	0.00427455	0.00416421	0.00358509	0.00356419	0.00369425	0.00366021	0.00403381	0.00399243	0.00382569	0.00398651	0.00370649	0.643174	0.705372	0.475454	0.943035	0.709995	0.931108	0.980465	0.704156	0.413249	0.51839	0.936801	0.793638	0.403077	0.837079	0.847422	0.503768	0.401054	0.656977
cg10879765	10	63051890	1237	0.00120982	-0.000894479	0.00209263	0.00240455	0.00210393	0.00223337	0.000698984	-0.00335728	-0.00413618	-0.00529535	-0.00281749	-0.00290014	0.00157326	0.000762345	-0.00278289	-0.00230022	0.000318843	-0.00273771	0.00428809	0.00446996	0.00444315	0.00365523	0.0041536	0.00424622	0.00394583	0.00437015	0.00424341	0.00376408	0.00366433	0.00385591	0.00392371	0.0041541	0.00392592	0.00399882	0.00386739	0.00416715	0.777839	0.841395	0.637657	0.510642	0.612483	0.598912	0.859394	0.442351	0.329694	0.159483	0.441955	0.451974	0.688448	0.854393	0.478418	0.565139	0.934294	0.511197
cg18286501	10	63213339	1237	-0.00764026	-0.00466656	-0.0091698	-0.00447179	-0.00209616	-0.00359826	0.00724498	-0.00481737	0.00174001	-0.000112277	0.000619478	-1.94612e-05	0.00413877	-0.00175299	0.00409556	0.00223641	0.000643852	0.000442829	0.00395472	0.00476656	0.00413154	0.00405928	0.00398515	0.00403404	0.00348323	0.00408417	0.00393079	0.0037057	0.00366253	0.00371697	0.00383587	0.00409476	0.00383875	0.00369152	0.00377359	0.00375936	0.0533678	0.32757	0.0264552	0.270626	0.598893	0.372408	0.0375294	0.23819	0.65801	0.975829	0.865687	0.995822	0.280603	0.668573	0.286017	0.544631	0.864522	0.906231
cg06067842	10	63213385	1237	-0.00779652	-0.00631877	-0.00927755	-0.00447145	-0.00156889	-0.00143498	0.00604167	-0.00158044	0.00246384	-0.00310854	-0.00174161	0.000982959	0.00108094	-0.00130368	0.00593132	0.00274295	-0.000117967	-0.000208151	0.00435592	0.00469572	0.00447761	0.00375086	0.00399382	0.00455909	0.00374752	0.00421865	0.00388487	0.00372731	0.00408554	0.0042448	0.00412067	0.00418233	0.00379953	0.00383874	0.00410286	0.00410908	0.0734752	0.178417	0.0382664	0.233217	0.694446	0.75295	0.106923	0.707934	0.525941	0.404286	0.669899	0.816874	0.793073	0.75526	0.118508	0.474891	0.977062	0.959599
cg12160258	10	63213396	1237	0.00584886	0.00466743	-0.00168841	-0.00377123	0.0012869	0.00571606	-0.00505592	-0.00125895	0.00295723	-0.00212638	0.000559008	-0.00785885	-0.0020849	0.000205004	-0.0024624	-0.000678086	-0.00305671	-0.00700157	0.00439373	0.004279	0.00420419	0.00356447	0.00394757	0.00409396	0.00381333	0.00408742	0.00412537	0.00372299	0.00350244	0.00385908	0.00349286	0.00380518	0.00378777	0.00370191	0.00368128	0.00374979	0.183128	0.275372	0.687977	0.290052	0.744426	0.162649	0.184889	0.758078	0.473474	0.567899	0.873192	0.0417042	0.550572	0.957035	0.515633	0.854663	0.406347	0.0618751
cg01362696	10	63348729	1235	-0.00948199	-0.00440825	-0.00455549	0.00378831	-0.00440739	-0.00207127	0.00892945	-0.00133946	0.00232815	-0.0067768	-0.00471393	0.00226783	0.00688799	-0.00292984	0.00101915	-0.00234273	0.000637258	0.00233774	0.004084	0.00464442	0.00473125	0.00404267	0.00434516	0.00452935	0.00357986	0.0042736	0.00393292	0.00362445	0.00417508	0.00415431	0.00403197	0.00418136	0.0041841	0.00390788	0.00384761	0.00384889	0.0202467	0.342545	0.335622	0.348716	0.310428	0.647457	0.0126186	0.753956	0.553874	0.0615189	0.258871	0.585136	0.0875726	0.483496	0.807558	0.548848	0.868452	0.543598
cg12246852	10	63381341	1237	0.00282539	-0.00105896	0.00256833	0.00331889	0.000725891	-0.00115488	0.000964739	-0.00193218	-0.00458786	-0.00313973	-0.00387441	-0.00159514	-0.00019165	0.00132667	-0.00234111	-0.00401962	0.000654507	-0.00372357	0.00411959	0.00414026	0.00427211	0.00363939	0.00400496	0.00411433	0.00399631	0.00408448	0.004046	0.00370298	0.00360606	0.00371628	0.0037689	0.00398507	0.00398304	0.0039942	0.00376722	0.00397026	0.492812	0.798128	0.547716	0.361803	0.856173	0.778942	0.809239	0.636174	0.256826	0.396497	0.282637	0.667756	0.959445	0.739201	0.556686	0.314241	0.862072	0.348314
cg25765881	10	63383090	1237	0.00930935	-0.00581816	0.0045156	0.00535201	0.00321414	0.0022219	-0.00200877	0.00789989	-0.00365285	-0.00193033	-0.00664146	-0.00658723	-0.00417693	0.00203896	-0.00273331	-0.00872885	0.00142702	-0.00404655	0.00606105	0.00600435	0.00616257	0.00538368	0.00586896	0.00586701	0.00578514	0.0060966	0.00600587	0.00522892	0.00543934	0.00523025	0.0054404	0.00578333	0.00590781	0.0054625	0.00580126	0.0057402	0.124555	0.33255	0.463714	0.320165	0.583932	0.704902	0.728419	0.195049	0.543046	0.712006	0.222084	0.207868	0.442629	0.72442	0.643608	0.110052	0.805695	0.480842
cg13316054	10	63388439	1237	0.00467088	0.00146606	0.00288367	0.0041606	0.00248532	-0.00111627	0.00134767	-0.00237918	-0.00274603	-0.00476302	-0.00233062	0.00122751	-0.00193669	0.00159512	-0.00298474	-0.00578852	0.00203685	-0.00417737	0.0043818	0.00462402	0.00457347	0.0038776	0.00435706	0.00438548	0.00429909	0.00452363	0.00447081	0.0039277	0.00377512	0.00390687	0.00385542	0.00437196	0.00408386	0.00424669	0.0040325	0.0041324	0.286436	0.751204	0.528353	0.283279	0.568398	0.799081	0.753917	0.598926	0.539075	0.225254	0.536995	0.753374	0.615436	0.715222	0.464863	0.172862	0.613483	0.312072
cg18903093	10	63422511	1237	0.00153387	-0.000860069	0.0037504	0.00292341	0.010462	-0.00585954	0.000761765	0.00296458	0.00352504	0.00810753	-0.0154119	-0.00747823	0.00581711	-0.00969959	-0.0188998	0.00242429	-0.00579331	0.0161239	0.00725107	0.00747379	0.00703229	0.00632036	0.00683988	0.00686855	0.00651069	0.00668987	0.00655722	0.00575797	0.00595101	0.00640575	0.00674405	0.00656548	0.00654486	0.00627028	0.00624715	0.0063392	0.832468	0.908383	0.593818	0.643695	0.126127	0.393606	0.906858	0.657661	0.590866	0.159115	0.00960313	0.243039	0.388382	0.139579	0.00388023	0.699029	0.353743	0.0109739
cg04438074	10	63422539	1237	0.00598453	0.00173529	0.00379404	0.00376814	0.000589792	-0.00207492	0.000369766	-0.00092109	-0.00475557	-0.00531902	-0.00271531	-0.000623613	-0.00118581	0.00353682	-0.00311286	-0.00448438	0.000302446	-0.00333571	0.00546013	0.00568263	0.00552226	0.00471134	0.00547837	0.00536223	0.00525243	0.00555872	0.0054892	0.00492168	0.00483379	0.0048922	0.00478218	0.00534083	0.00521417	0.00527227	0.00511574	0.00532125	0.27306	0.760086	0.492055	0.423825	0.914267	0.698793	0.943876	0.868392	0.386297	0.279816	0.574297	0.898568	0.804162	0.507828	0.550507	0.395014	0.952856	0.530747
cg11914795	10	63422555	1235	-0.00306921	0.00202548	-0.00185019	0.00276518	-0.00011333	0.00111594	0.00570118	-0.00369172	-0.00119615	-0.00441163	-0.00162143	-0.00225576	0.00306996	0.00323541	0.00049647	-0.006061	0.00273173	-0.00186146	0.00473258	0.00468207	0.00484683	0.0040058	0.00478603	0.00470567	0.00482538	0.00461386	0.0047709	0.00442146	0.00403562	0.00406873	0.00413598	0.00449323	0.00418257	0.00420394	0.00444542	0.00444558	0.516643	0.665303	0.70266	0.49001	0.981108	0.812543	0.237405	0.423631	0.802032	0.318388	0.687847	0.579297	0.457933	0.471487	0.905513	0.149374	0.538882	0.67542
cg05355436	10	63520873	1237	0.00693749	0.00172506	0.00424177	0.00376187	0.00367841	-0.00023242	0.00228774	-0.00393624	-0.00869364	-0.00872296	-0.00475023	8.76026e-05	0.000833404	0.0027486	-0.00711089	-0.0044959	0.000298663	-0.00349798	0.00601893	0.00635219	0.0062049	0.00529658	0.00605031	0.00603895	0.00576758	0.00617461	0.00610746	0.00545454	0.00543403	0.00560681	0.00539735	0.00597942	0.00565245	0.00576435	0.00563383	0.00585799	0.249069	0.785953	0.494217	0.477552	0.543207	0.9693	0.691622	0.523807	0.154607	0.109774	0.382029	0.987534	0.877286	0.645748	0.208385	0.43542	0.957722	0.550422
cg04524811	10	63581106	1232	2.43064e-05	0.00212332	-0.000257136	0.00494553	-0.00149115	0.000286706	0.00228025	-0.00335395	-0.00160299	-0.0061426	-0.00257748	-0.00506671	0.00533498	0.00127984	-0.0048844	-0.00647009	0.00401012	-0.00201173	0.0042127	0.00440861	0.00449748	0.00367894	0.00451599	0.0040892	0.00422743	0.00432233	0.00427859	0.00393081	0.00373249	0.00385338	0.00388861	0.00413454	0.00418848	0.00421672	0.0041931	0.00411343	0.995396	0.630068	0.954407	0.178858	0.741254	0.944104	0.589615	0.437774	0.707917	0.118128	0.489848	0.188552	0.170079	0.756905	0.243553	0.124934	0.338889	0.624796
cg09894125	10	63581184	1237	0.0049737	0.00124046	-0.0050763	0.00471879	0.00139545	0.00328853	0.00374423	-0.0052009	-0.000853123	-0.0099157	-0.00490638	-0.00409971	0.000172795	0.00183982	-0.00223913	-0.00647425	0.000431865	-0.00578582	0.0062924	0.00649144	0.00615749	0.00522889	0.00600578	0.00583592	0.00597464	0.00620579	0.006362	0.00532059	0.00523594	0.0052372	0.00536064	0.00604037	0.00564532	0.00576097	0.00544369	0.00563725	0.429276	0.848454	0.409707	0.36682	0.816265	0.573096	0.530864	0.40199	0.893326	0.0623716	0.348728	0.433741	0.974285	0.760681	0.691636	0.261092	0.936768	0.304724
cg14546456	10	63581665	1231	-0.0025108	-0.00247151	0.00109486	8.03178e-06	-0.000806983	-0.00400116	0.0015089	0.00137039	-2.74209e-05	0.00109076	-6.85624e-05	0.00164633	-0.00230074	-0.00538995	-0.000238703	0.00639117	-0.000581651	0.00432249	0.00433603	0.00444685	0.00437257	0.00342878	0.00427173	0.00395011	0.00423767	0.00445028	0.00447983	0.00374515	0.00359433	0.00370745	0.00387276	0.00432895	0.00400347	0.00399395	0.00384446	0.00400477	0.562551	0.578355	0.802283	0.998131	0.850161	0.311096	0.721788	0.758133	0.995116	0.770864	0.984781	0.657	0.552456	0.213098	0.952455	0.109551	0.879742	0.280438
cg27277458	10	63597194	1237	-0.0100341	-0.00165853	0.00442498	0.00223022	0.00240812	-0.00541909	0.0164787	-0.00680183	-0.00761126	-0.000698762	-0.00505597	0.00805896	0.00202575	-0.00248424	0.00219685	0.0031545	-0.00289355	0.00390105	0.00408531	0.00479904	0.00447989	0.00366407	0.00430755	0.00447022	0.00385915	0.00437414	0.00437435	0.00400393	0.00440173	0.00398564	0.0041491	0.0041311	0.00427227	0.00424133	0.00366938	0.00427573	0.0140436	0.729646	0.323279	0.542742	0.57613	0.225411	1.95434e-05	0.119944	0.0818632	0.861458	0.250708	0.0431763	0.62538	0.547606	0.607104	0.457025	0.430366	0.361574
cg12777730	10	63657985	1237	0.00249112	0.00469501	0.00332002	0.00831012	0.00185159	-0.00422661	0.00304947	-0.0041206	-0.00587913	-0.00990966	0.000477025	0.00289495	0.00028015	-0.00177328	-0.00238908	-0.00651959	-0.00069869	-0.00233288	0.00488295	0.00541758	0.00512033	0.00448466	0.00505538	0.00499072	0.00468465	0.00482123	0.00476885	0.0044703	0.00429398	0.00441762	0.00427821	0.00488056	0.00474902	0.00478045	0.00455545	0.00475688	0.609934	0.386147	0.516727	0.0638808	0.71417	0.397054	0.515079	0.392729	0.217644	0.0266384	0.911544	0.512263	0.947789	0.716354	0.614917	0.17263	0.878103	0.623835
cg24495062	10	63683346	1237	0.0032046	0.00220059	0.00416836	-0.000115152	0.00161511	-0.00419038	0.00234725	-0.00432618	-0.00691676	-0.00179198	-0.00168288	0.0034938	-0.00162488	0.000568683	-0.00314698	-0.000765382	-0.00189733	-0.00386799	0.0039534	0.00416007	0.00408103	0.0036491	0.00400989	0.00388523	0.00381489	0.0040602	0.00393278	0.00358696	0.00341788	0.00361363	0.00360795	0.00382741	0.00384354	0.00396112	0.0037809	0.00383596	0.417599	0.596821	0.307065	0.974826	0.687109	0.280792	0.538365	0.286645	0.078621	0.61737	0.622454	0.333624	0.65245	0.881884	0.412917	0.846784	0.615794	0.313286
cg26416615	10	63751843	1237	-0.00955896	-0.00935798	-0.0027505	0.00515249	0.00109075	-0.00218618	0.0141842	0.00212746	0.000411584	-0.0146111	-0.00805227	0.00580202	0.00380804	-0.00273088	-0.00192571	-0.00227145	-0.000593346	-0.00018612	0.00445053	0.00473866	0.00424138	0.00364909	0.00418257	0.00462634	0.0037366	0.00438915	0.00386643	0.00360844	0.00395057	0.00405729	0.00394912	0.00396787	0.00388089	0.00369816	0.00401047	0.00398323	0.0317277	0.0482891	0.516667	0.157952	0.794259	0.636535	0.000147041	0.627883	0.915225	5.14035e-05	0.0415245	0.15271	0.334908	0.491296	0.61975	0.539076	0.882383	0.962732
cg06443794	10	63754212	1237	0.00172926	0.00166055	0.00360022	0.0042112	0.00167719	-0.00054721	0.00499094	-0.00365436	-0.00560606	-0.00417309	-0.00291244	-0.00130639	-0.000612095	-8.29646e-05	-0.00352986	-0.00418316	-6.33307e-05	-0.00274152	0.00425545	0.00438805	0.00446941	0.00382346	0.00421199	0.00425634	0.00413733	0.00424733	0.00418598	0.00390264	0.00373542	0.00396488	0.00387116	0.00409581	0.00399965	0.00413972	0.0039211	0.00391746	0.684476	0.705114	0.420517	0.270718	0.690487	0.897703	0.227694	0.389574	0.18049	0.284935	0.435578	0.741785	0.874365	0.983839	0.377484	0.312259	0.987114	0.48404
cg13347825	10	63755122	1237	0.00136398	0.000982633	0.0027637	0.00297588	0.00029456	-0.00379946	0.00302903	-0.00380728	-0.00442174	-0.00485489	-0.00327023	0.000662184	-0.000727376	0.00145728	-0.00298325	-0.00216025	0.00108725	-0.00111706	0.00397765	0.00417785	0.00435354	0.00365376	0.00407844	0.00420057	0.00384852	0.00404503	0.00415002	0.00364099	0.00348049	0.0037781	0.00364107	0.00401556	0.00375223	0.00390818	0.00374312	0.00384305	0.731666	0.814053	0.525549	0.415375	0.942424	0.365725	0.431245	0.346591	0.286661	0.182401	0.347429	0.860868	0.841661	0.716673	0.426578	0.580433	0.771459	0.771303
cg26531152	10	63786445	1237	0.00332064	0.000428246	0.00516838	0.00269088	0.00282184	-0.00295435	0.00193377	-0.00204399	-0.00431489	-0.0044892	-0.00451075	0.00044164	0.000185817	-0.000871317	-0.00599859	-0.00322109	-0.000644744	-0.00210069	0.00411473	0.00422681	0.0043767	0.00373903	0.00409358	0.00418627	0.00392562	0.00406131	0.00421468	0.00374191	0.00362283	0.00378065	0.00360111	0.00401786	0.00388097	0.00404398	0.00379981	0.00389814	0.419659	0.919299	0.237649	0.471726	0.490613	0.48036	0.622293	0.614765	0.305941	0.230253	0.213098	0.907006	0.958847	0.828317	0.122191	0.425732	0.865263	0.58996
cg08402719	10	63787747	1237	0.00273957	0.00303943	0.00978977	5.98343e-05	-0.000216552	-0.00256009	-0.0104037	-0.00102802	-0.00974205	0.003426	0.00266365	0.00429035	0.00197095	-0.00587526	-0.00689092	0.00231888	0.00446365	0.00190629	0.00457006	0.00462478	0.00420246	0.00358838	0.00438733	0.00477459	0.00414187	0.00418419	0.00389373	0.00353364	0.00384884	0.00414963	0.00417593	0.00408854	0.00422502	0.00399594	0.00383369	0.00435095	0.548867	0.511049	0.0198306	0.986696	0.960634	0.591827	0.0120102	0.80592	0.01235	0.332277	0.488896	0.301177	0.636943	0.150716	0.102895	0.561706	0.244293	0.661291
cg13424484	10	63803474	1235	-0.00304786	0.000174232	0.00379519	-0.00816248	0.00259676	9.47102e-05	-0.000261042	0.00158033	0.00299117	0.00503058	0.00113914	-0.00714779	-0.00114374	-0.00129533	-0.00446448	7.89679e-05	-0.00411851	0.00429203	0.00455488	0.00533293	0.00511949	0.00454532	0.00491298	0.00495075	0.00465057	0.00471296	0.00477153	0.00413471	0.00449432	0.00443178	0.00461054	0.00509371	0.00501621	0.00431473	0.00455023	0.00455801	0.503406	0.973937	0.458498	0.0725265	0.597118	0.984737	0.955237	0.737386	0.530739	0.223729	0.799911	0.106777	0.804079	0.799264	0.373461	0.985398	0.365401	0.346374
cg20377347	10	63807168	1237	-0.0100475	-0.00404088	-0.00649484	-0.000639752	-0.00565907	-0.00526715	0.0103009	-0.00326873	0.00684993	-0.00675879	-0.00416455	0.00936125	0.00794327	0.00204192	0.00713181	-0.00246532	-0.00384669	-0.00180435	0.00463873	0.00537491	0.0052384	0.00425637	0.00474596	0.00522917	0.00420978	0.00490593	0.0045777	0.00424691	0.00491356	0.00469678	0.00473076	0.00474515	0.00463282	0.00464395	0.00445198	0.00457993	0.030311	0.452169	0.21503	0.880524	0.233105	0.313808	0.0144092	0.505232	0.134557	0.111506	0.396681	0.0462482	0.0931389	0.666965	0.123704	0.59551	0.387566	0.693604
cg02479789	10	63807920	1237	-0.00152038	-0.00428073	0.00547115	0.00199744	-0.0012536	-0.00459507	-0.00215209	0.001119	0.00188477	0.00145985	0.000617313	0.00308992	0.00225175	-0.00478452	-0.00382521	0.00845174	-0.00890816	0.004342	0.00456603	0.00495425	0.00469637	0.00380656	0.00450357	0.00449284	0.00428656	0.00449037	0.00451466	0.00414247	0.00418671	0.00408454	0.0042847	0.00472241	0.0044269	0.0041941	0.00425915	0.00443009	0.739152	0.38756	0.244029	0.599766	0.780739	0.306424	0.615629	0.803207	0.676329	0.724531	0.88278	0.449354	0.599214	0.310987	0.387543	0.0438888	0.0364802	0.327029
cg20728881	10	63808314	1237	0.00394992	-0.0003595	-0.00526351	-0.00242805	0.00219461	-0.00365819	0.00536852	-0.00132573	0.00433539	-0.00712819	-0.00250367	0.0029135	-8.67054e-05	0.00097144	0.00162548	-0.0028008	0.000490803	0.00122295	0.00421816	0.00445032	0.00471695	0.0038836	0.00463617	0.00425504	0.0041923	0.00450721	0.00449365	0.00371406	0.00374328	0.00389154	0.00385205	0.00449717	0.00406228	0.00403935	0.00380336	0.00382294	0.349063	0.935616	0.264477	0.531835	0.635952	0.389937	0.200346	0.768654	0.334654	0.0549531	0.503595	0.454052	0.982042	0.828979	0.689053	0.488071	0.897322	0.749046
cg23468816	10	63808748	1237	0.00614982	0.000975724	0.00236416	0.00312488	0.00208575	-0.00105677	-0.000564222	-0.002467	-0.00586299	-0.00495629	-0.00421498	0.00103226	-0.000878747	0.00150822	-0.00462571	-0.00479143	-0.000570118	-0.00341611	0.00519271	0.00528251	0.00521085	0.00452243	0.00496576	0.00489259	0.00481748	0.00524065	0.00519301	0.00451312	0.00434253	0.00452571	0.00449977	0.00496013	0.00476756	0.00485949	0.00465091	0.00479202	0.236287	0.853458	0.650045	0.489583	0.674467	0.828992	0.906765	0.637824	0.258891	0.272119	0.331734	0.819578	0.845168	0.761075	0.331924	0.324136	0.902438	0.475923
cg08783988	10	63808750	1237	0.0010958	0.00569727	0.00414953	0.00313646	-0.000477322	-0.00341329	0.00266971	-0.00343175	-0.00192973	-0.0057641	-0.00153866	0.00143094	0.00250927	-0.00264678	-0.00599348	-0.00424227	-0.00145021	-0.00113613	0.00437287	0.00450365	0.00460867	0.0039945	0.00444071	0.00410834	0.00422364	0.00431103	0.00433168	0.00396371	0.00373266	0.00386973	0.00392238	0.00439942	0.00415209	0.0043834	0.00406421	0.00418656	0.802131	0.205859	0.367921	0.43234	0.914402	0.406076	0.527329	0.426009	0.655965	0.145886	0.680183	0.711548	0.522347	0.547427	0.148884	0.333142	0.721224	0.786102
cg17973778	10	63808852	1237	0.00102378	0.000517234	-0.000479349	0.00234395	0.000775078	-0.00117251	0.00309778	-0.00262558	-0.00288822	-0.00602363	-0.00528672	-3.5145e-05	0.000595031	2.79351e-05	-0.00284334	-0.00359415	0.00183305	-0.00229972	0.00474465	0.00486819	0.00502684	0.00412311	0.00470078	0.00467249	0.0045217	0.00479128	0.0047547	0.00423891	0.00408616	0.00433643	0.00432312	0.0046902	0.00447072	0.00460124	0.00440587	0.00452763	0.829162	0.915386	0.924031	0.569702	0.869036	0.801861	0.493287	0.583698	0.543555	0.155308	0.195731	0.993534	0.890525	0.995248	0.524782	0.434729	0.677375	0.611502
cg22846816	10	63808857	1237	0.00379919	0.00103309	0.0041155	0.00349637	-0.00530358	-0.00876956	0.00455717	0.000507417	-0.00206893	-8.70626e-05	-0.00464003	0.000364962	-0.00619991	0.00117454	-0.0107693	-0.00156954	0.000356507	0.0109676	0.00637075	0.00646301	0.00623822	0.00511383	0.00663725	0.00568815	0.00602197	0.00636195	0.00556928	0.00553861	0.00607919	0.00571805	0.0059048	0.00672197	0.00637222	0.00564128	0.00659073	0.00592733	0.550943	0.873002	0.509431	0.494159	0.424254	0.123141	0.449195	0.93643	0.710273	0.987458	0.445306	0.949109	0.293729	0.86129	0.0910216	0.780841	0.956862	0.0642628
cg08241406	10	63808875	1237	0.00314625	0.00385508	0.00510782	0.00387577	0.00108717	-0.00275728	0.000965852	-9.94089e-05	-0.00563056	-0.00441378	-0.00236281	0.00115964	0.00112112	-0.00186204	-0.00530133	-0.00330816	0.000541094	0.000363227	0.00473242	0.00503024	0.00469497	0.00413871	0.00452488	0.00468742	0.00456869	0.00485675	0.0047455	0.00414744	0.00409387	0.00433356	0.00419922	0.0047165	0.00464665	0.00457609	0.00433368	0.00445809	0.50616	0.44345	0.276624	0.349032	0.810124	0.556377	0.83257	0.98367	0.235423	0.28723	0.563832	0.789011	0.789483	0.692996	0.253914	0.469728	0.900636	0.935063
cg06456847	10	63808883	1237	0.00231213	0.0019391	0.00282891	0.00415186	0.00180491	-0.00409372	0.00165942	-0.00462049	-0.00661407	-0.00508887	-0.00410889	0.00159804	-0.00114606	-6.438e-05	-0.00194403	-0.00518826	0.000661943	-0.00365104	0.00449098	0.00462908	0.00448761	0.00386623	0.00448864	0.00472025	0.0042542	0.0045812	0.00432351	0.00414332	0.00385408	0.00428912	0.004053	0.00446584	0.00429034	0.00436732	0.00401486	0.00431499	0.606666	0.675293	0.528445	0.282876	0.687605	0.385796	0.696487	0.313177	0.126069	0.219368	0.286372	0.709462	0.777355	0.988498	0.650464	0.234844	0.869044	0.397481
cg01969278	10	63808948	1237	0.00336881	-0.00431372	0.0132863	0.00432634	0.0048832	0.00108853	-0.00319408	0.00585516	-0.00366153	-0.00429226	0.00120735	0.0019617	-0.00159594	0.00188764	-0.0136565	-0.000562127	-0.00372111	0.00642196	0.0039068	0.00426804	0.00418978	0.00369366	0.0038678	0.00417766	0.00350218	0.00397459	0.00378739	0.00350525	0.00349469	0.0038044	0.00370438	0.0041063	0.00388914	0.0035757	0.00364063	0.00371148	0.388526	0.312158	0.00151848	0.241483	0.20676	0.794431	0.361755	0.140711	0.33366	0.220755	0.729732	0.606106	0.666595	0.645736	0.000445704	0.875081	0.30673	0.0835777
cg14789659	10	63809073	1237	-0.00531756	-0.00165253	0.00560215	-6.63735e-05	-0.0018949	-0.0085766	0.00308805	-0.000843172	-0.00132792	0.00420623	0.000635353	0.00432364	0.00175332	-0.00638562	-0.00353625	0.00752031	6.79983e-05	0.00835475	0.00498359	0.0052356	0.00499832	0.00439649	0.00486473	0.00487735	0.00485274	0.00509304	0.0049784	0.0044809	0.00419617	0.00453231	0.00451684	0.00492625	0.00460381	0.00479592	0.00440701	0.00473717	0.285966	0.752281	0.26237	0.987955	0.696894	0.0786701	0.524547	0.868508	0.789672	0.347884	0.87965	0.340104	0.697887	0.194892	0.442419	0.116866	0.987689	0.0777899
cg00928816	10	63809098	1237	0.00380957	-0.00235064	0.00136691	0.00208198	0.0020804	-0.000459975	0.00306578	-0.000823121	-0.00022056	-0.00280706	-0.000343252	0.00295006	5.15538e-05	-0.0025007	-0.00461719	0.00114799	2.35554e-05	-0.0066878	0.00452189	0.0047121	0.00494054	0.0039222	0.00453741	0.00437745	0.00430884	0.00481411	0.00464224	0.00397823	0.00400898	0.00405047	0.00430873	0.00450259	0.00443521	0.00442336	0.00411894	0.00436339	0.399523	0.617884	0.782031	0.595543	0.646594	0.916314	0.476768	0.864239	0.962106	0.480433	0.931768	0.466413	0.990454	0.578627	0.297861	0.795227	0.995437	0.125348
cg20746552	10	63809108	1237	0.000716017	0.00307456	0.00701794	0.00542582	-0.000419357	-0.00487228	0.00153573	-0.00547194	-0.00494405	-0.00462324	-0.00255868	0.00222852	0.000582591	-0.00250624	-0.00681261	-0.00220489	-0.000889785	0.00143788	0.00396649	0.00424567	0.00417071	0.00363952	0.00423396	0.00385712	0.00384872	0.00410362	0.00409123	0.00355428	0.00357825	0.00356044	0.00372092	0.00427719	0.00389616	0.00410113	0.00384352	0.00389579	0.856747	0.468966	0.0924383	0.136012	0.921102	0.20652	0.689876	0.182387	0.226874	0.193344	0.474568	0.531373	0.875582	0.557906	0.0803696	0.590833	0.816925	0.712064
cg16389209	10	63809121	1230	-0.00795866	0.000162933	1.34039e-05	0.00270396	-0.00615673	-0.00417119	0.00584925	0.00106164	-0.000572873	-0.00616077	-0.00159563	0.00771929	0.00671052	-0.00213924	0.00229748	-0.00368231	0.000169276	-0.00386189	0.0042466	0.00470242	0.00416817	0.0034038	0.00388837	0.00432437	0.00373432	0.00403756	0.0039226	0.00341688	0.0037369	0.00395967	0.00377126	0.00400604	0.0038387	0.00372493	0.00365965	0.00379949	0.0609129	0.97236	0.997434	0.426965	0.113337	0.334756	0.117267	0.792596	0.883887	0.071382	0.669385	0.0512382	0.0751765	0.593339	0.549503	0.322879	0.963107	0.309428
cg07520810	10	63809149	1237	0.0072308	-0.000815282	0.00334504	0.00107489	0.00885472	-0.00343021	-0.00742512	0.00157041	-0.00485588	-0.00544789	-0.00620658	0.00120503	-0.00387982	0.00236447	-0.0048795	-0.000807727	-0.00510843	0.00444259	0.00493764	0.0050641	0.00535142	0.00449025	0.005065	0.0051053	0.00455731	0.00471151	0.00475525	0.00427302	0.00419963	0.00464073	0.00481476	0.00492364	0.00492107	0.00473262	0.00469934	0.00481494	0.143078	0.872099	0.531922	0.810809	0.0804266	0.501653	0.103255	0.738898	0.307178	0.202327	0.139438	0.795123	0.420348	0.631066	0.321415	0.864481	0.277014	0.35618
cg16401465	10	63809170	1237	0.0036006	-0.00643899	0.00348216	0.00311204	-0.00238079	-0.0015963	0.00425089	0.000338168	-0.000749067	-0.00562711	-0.0040162	0.000614985	0.000350443	0.00431475	-0.00518122	0.000119973	-0.000675393	-0.00182076	0.00414956	0.00437218	0.00443196	0.00372957	0.00425187	0.00425647	0.00406145	0.00423033	0.00423975	0.00360548	0.00367018	0.0037747	0.0038506	0.00432664	0.00407442	0.0039432	0.00381942	0.00403697	0.385555	0.140827	0.432047	0.404042	0.575521	0.707639	0.295264	0.936286	0.859762	0.118592	0.273833	0.870579	0.927485	0.318643	0.203499	0.975728	0.859641	0.651974
cg25993932	10	63818451	1237	0.00522805	0.00445688	-0.00728144	0.00194921	0.00271987	0.00478475	-0.00156244	-0.00478936	-0.00103935	-0.00896474	0.00199348	-0.00305562	0.00147639	0.00359175	0.00103395	-0.00729751	0.0013919	-0.00566409	0.00674721	0.0070156	0.00697436	0.00570676	0.00679306	0.00665043	0.00634506	0.006758	0.00678397	0.0059981	0.00604666	0.00623421	0.00606811	0.00664323	0.00638091	0.00653519	0.00606023	0.00654424	0.438431	0.525245	0.296471	0.73268	0.688869	0.471855	0.805493	0.478514	0.878236	0.13502	0.74164	0.624036	0.80777	0.58874	0.871276	0.264144	0.818342	0.38676
cg22863838	10	63829033	1237	0.00135827	0.00131875	0.00162956	0.00310852	0.00193658	-0.0016267	0.00486264	-0.00408485	0.00517842	-0.00459672	-0.000937462	0.00240766	-0.00224808	-0.000938937	-0.00333802	-0.0028669	-0.00329421	0.00368582	0.00383321	0.00408172	0.00401735	0.00342688	0.00377179	0.00392365	0.00375861	0.00358362	0.00364072	0.00320427	0.00344125	0.0034487	0.00350378	0.00363338	0.00365559	0.00345946	0.00357606	0.00352406	0.723083	0.74663	0.685014	0.364354	0.607646	0.678443	0.195758	0.254342	0.154921	0.151413	0.7853	0.485091	0.521123	0.796083	0.361175	0.407268	0.356954	0.295606
cg22368847	10	63843925	1237	0.00288193	0.000863065	0.00316853	0.00439709	0.00186681	-0.00342113	0.00179891	-0.00292326	-0.00417857	-0.00497227	-0.00432046	0.000707525	-3.43971e-05	0.000755246	-0.00312503	-0.00613137	0.00178126	-0.00254776	0.00430125	0.00460965	0.00468595	0.00400237	0.00440255	0.00449474	0.00411639	0.00449545	0.00438952	0.00404813	0.00384433	0.00406741	0.00395416	0.00435839	0.00414196	0.00440118	0.00402115	0.00416735	0.502844	0.85148	0.498929	0.271934	0.671545	0.446573	0.662102	0.515517	0.341126	0.219339	0.261076	0.861905	0.993059	0.862427	0.450561	0.163584	0.657786	0.54096
cg19350024	10	63869379	1237	0.00204404	0.000227865	0.00360822	0.00303569	0.00341025	-0.00029879	0.000249602	-0.00183333	-0.00631446	-0.00257156	-0.00350264	-0.000863114	0.00248222	0.00127005	0.000167494	-0.00566169	0.00126426	-0.00500013	0.00439246	0.00460313	0.00440259	0.00396654	0.00443528	0.00434882	0.00426381	0.00456565	0.00441472	0.00402056	0.00380257	0.00391055	0.00390227	0.00432954	0.00414571	0.00429967	0.00402734	0.00421797	0.64168	0.960519	0.412463	0.444079	0.441958	0.945224	0.953319	0.688016	0.152625	0.522431	0.356986	0.825315	0.524714	0.769259	0.967773	0.187915	0.753582	0.235845
cg00787981	10	63875703	1237	-0.00619373	-0.00245928	-0.00394912	0.00333779	-0.000353889	-0.00258299	0.00517463	-0.00168975	0.00439211	-0.00735721	-0.0029386	0.00137973	0.00391067	-0.0013808	-0.00197504	-0.0032646	-0.000140087	0.00149698	0.00415856	0.00422804	0.00440564	0.00328621	0.00418213	0.00441496	0.00365944	0.00396615	0.00404379	0.00336265	0.00390223	0.00382637	0.00394106	0.00373103	0.00393804	0.00358822	0.00363835	0.00369838	0.136384	0.560796	0.37005	0.309774	0.932564	0.558512	0.157348	0.670077	0.277419	0.0286756	0.451416	0.71841	0.321057	0.711318	0.615998	0.362922	0.969287	0.68565
cg17467228	10	63919433	1218	-0.00162147	-0.00102282	0.00266012	0.00333433	-0.00662584	-0.0105303	0.00142128	0.000279556	-0.00146	-0.00696133	0.00221607	0.0104204	-6.03954e-07	-0.00106065	0.00271269	-0.00159208	0.00398485	-0.00466484	0.00444119	0.00414433	0.00407195	0.00357151	0.00381223	0.0041244	0.00368944	0.00389032	0.0041349	0.00345939	0.00345911	0.00367384	0.00380041	0.00403341	0.00419687	0.003561	0.00360921	0.00411257	0.715038	0.805063	0.513577	0.350515	0.0822022	0.0106744	0.700067	0.942714	0.724019	0.0441884	0.521751	0.00456298	0.999873	0.792578	0.518047	0.654812	0.269559	0.256674
cg24585729	10	63990806	1236	-0.00463249	0.00282983	-0.00357757	-0.00192021	-0.0041094	-0.00463437	0.00191338	-0.00108614	-0.00102354	-0.00233407	0.000344474	0.00787017	0.00181193	0.000476679	0.00496059	0.000422578	0.00294485	-0.00119949	0.004318	0.00439512	0.00395665	0.00332562	0.00390831	0.00413954	0.00383195	0.0040208	0.00380543	0.00341464	0.00340608	0.00379302	0.00371298	0.00444701	0.00423924	0.00354925	0.00374726	0.00401485	0.283347	0.519669	0.365894	0.563671	0.293052	0.262911	0.617552	0.78706	0.787954	0.494262	0.919443	0.0379951	0.62555	0.914638	0.241937	0.905227	0.431945	0.765121
cg09695307	10	63993920	1237	0.000319052	0.00707162	0.00125581	0.00408603	-0.00127751	-0.00060953	0.00688067	-0.00680392	-0.00118679	-0.00696834	-0.000261205	0.00222092	0.00208747	-0.00120034	-0.00621082	-0.00336649	0.00131089	-0.0027324	0.00577645	0.00616895	0.0062877	0.00530345	0.00597173	0.00578052	0.00571892	0.00598104	0.00599667	0.00531067	0.0052423	0.00513434	0.00536324	0.00572342	0.00562396	0.00580782	0.00561986	0.0057429	0.955953	0.251661	0.841696	0.441035	0.830605	0.916022	0.228921	0.255295	0.843117	0.189473	0.960261	0.665333	0.697115	0.833883	0.269441	0.562152	0.815559	0.634225
cg22580483	10	63996462	1237	0.00238406	0.00504003	0.00245132	0.000628596	0.00101911	-0.00345323	-0.000263809	-0.00471899	-0.00516686	-0.00589513	-0.000364212	0.0019537	0.0008886	-0.0012391	-0.00374576	-0.00540322	-0.00165135	-0.00023155	0.00442019	0.00439062	0.00438218	0.00376818	0.00422802	0.00433452	0.00414571	0.00441715	0.0042945	0.00376756	0.00370706	0.00384176	0.00400402	0.00409174	0.00388915	0.00397226	0.00383992	0.00426241	0.58964	0.251007	0.5759	0.867514	0.809527	0.425636	0.949262	0.28537	0.228925	0.117652	0.921735	0.611071	0.824371	0.76202	0.335482	0.173755	0.66716	0.956677
cg13833632	10	64038330	1237	0.00225597	0.00296008	0.00500061	0.0025662	0.000411883	-0.00403345	0.00615047	-0.00560628	-0.00478415	-0.00223422	-0.00434212	-0.00517608	0.000656249	-0.00104513	-0.00901965	-0.002337	0.00149957	0.00200783	0.00555568	0.00590733	0.00588703	0.00487375	0.00542852	0.00552075	0.00510618	0.00554215	0.00557491	0.00465111	0.00473745	0.0050483	0.00507754	0.00539115	0.00520307	0.00517919	0.00491698	0.00542187	0.684695	0.616311	0.395642	0.598517	0.939519	0.465025	0.228391	0.311743	0.390805	0.63097	0.359377	0.305216	0.897164	0.846285	0.0830024	0.651825	0.760383	0.711144
cg20343599	10	64038483	1237	0.00565799	0.00193138	-0.000975278	0.00713657	0.00293173	-0.000672036	-0.00101044	-0.00436624	0.000843925	-0.00287957	-0.00274203	-0.000999598	-0.0011685	0.000408611	-0.00306073	-0.0045262	-0.00146592	0.000832344	0.00463242	0.00499948	0.00483614	0.00421578	0.00467946	0.00444853	0.00453967	0.00459458	0.00467947	0.00414999	0.00414696	0.00422814	0.00441807	0.00454562	0.00444362	0.0043827	0.00434002	0.00438382	0.221938	0.699262	0.840179	0.0904891	0.53098	0.879921	0.823863	0.341958	0.856881	0.487762	0.508475	0.81311	0.791408	0.928374	0.490954	0.301725	0.735537	0.849413
cg06781370	10	64140003	1237	-0.00801354	0.00281925	0.00634371	0.00294572	-0.00181395	-0.00117045	3.87743e-05	0.00023067	0.000774092	-0.00251024	0.00296573	-0.00417248	0.00476748	-0.00214954	-0.00702227	-0.00142154	-0.00228461	-0.00442317	0.00430984	0.00459502	0.00416088	0.00378162	0.00440215	0.00471437	0.00412578	0.00448661	0.00437288	0.00393976	0.00376476	0.00429816	0.00400481	0.0044547	0.00421799	0.00426858	0.00414553	0.00422834	0.0629763	0.539516	0.127357	0.436004	0.680296	0.803924	0.992502	0.958997	0.859492	0.524023	0.430837	0.331669	0.233874	0.629427	0.095945	0.739117	0.581565	0.295525
cg02501773	10	64145992	1237	0.00418772	0.00120346	0.00535212	0.00552585	0.00162605	-0.00253391	0.00106427	-0.00217332	-0.00348276	-0.00524363	-0.000490641	0.000665738	-0.00108411	0.00114196	-0.00360178	-0.00372725	-0.000849577	-0.00484244	0.00425446	0.00443476	0.0042987	0.00393476	0.00414025	0.00427457	0.00407317	0.00428131	0.00432552	0.0037223	0.00365075	0.00367316	0.003838	0.00405204	0.0040303	0.00420973	0.00397169	0.00416519	0.324962	0.786106	0.213112	0.160209	0.69451	0.553324	0.793871	0.611712	0.420724	0.158922	0.893091	0.856176	0.777584	0.778079	0.371496	0.375947	0.830619	0.244992
cg05349845	10	64194153	1237	0.00775771	-0.0023361	-0.00579632	-0.00730905	0.00747988	0.00926785	-0.00196014	-0.00792681	0.00190008	0.00816306	-0.00273915	-0.00359282	-0.00593359	-4.4127e-06	-0.0013174	-0.00295541	-0.0139304	0.00151668	0.00510364	0.00547535	0.00544479	0.00480091	0.0053147	0.00521209	0.0047527	0.00497843	0.00536728	0.00457086	0.0050239	0.00465887	0.00512691	0.00493884	0.00497198	0.00477787	0.00490881	0.00499285	0.128502	0.669629	0.287074	0.127901	0.15931	0.0753799	0.680027	0.111333	0.72333	0.0741167	0.5856	0.440602	0.247133	0.999287	0.791036	0.536205	0.00454194	0.761303
cg00113225	10	64266524	1237	-0.00240935	-0.00568016	0.00161685	-0.0081033	0.00160299	-0.00234022	-0.00016097	0.00113039	-0.000411448	0.00330522	0.00123135	-0.000717251	0.000925042	0.00187	0.00119738	0.00637009	-0.00166875	0.00826144	0.0044789	0.00468936	0.00427058	0.00425276	0.00463713	0.00464906	0.00419804	0.00441002	0.00415167	0.00386616	0.00402072	0.00437336	0.00411449	0.0043226	0.00450999	0.00404121	0.00401177	0.0044947	0.590623	0.225785	0.704983	0.0567255	0.729579	0.614701	0.969413	0.797702	0.921056	0.392601	0.759414	0.869727	0.822115	0.665298	0.790629	0.11496	0.677436	0.0660563
cg04849386	10	64342383	1237	0.00666156	0.00123043	-0.000565215	0.00215036	0.00567523	0.000516128	0.00165486	-0.00330852	-0.00410039	-0.00720306	-0.005275	-0.00224875	-0.00194382	0.00109742	-0.00206878	-0.00533563	-0.000170302	-0.00461813	0.00613515	0.00645065	0.00618439	0.00519891	0.0062027	0.00585419	0.00578965	0.00607388	0.00611739	0.00533265	0.00536012	0.00556378	0.00537173	0.00592838	0.00564451	0.00582837	0.00564213	0.00588012	0.277567	0.848726	0.92718	0.679154	0.360212	0.929746	0.775007	0.58595	0.502677	0.176776	0.325056	0.686082	0.717455	0.85314	0.713983	0.359951	0.97592	0.432231
cg14322844	10	64380594	1237	0.00631199	0.000860987	-0.00556064	0.000698714	0.00206444	0.00521024	-0.00178963	-0.00146775	-0.000134195	-0.00377323	-0.00160676	-0.00475107	-0.001768	0.0041825	0.00138038	-0.0028554	0.000470979	-0.0052299	0.00548569	0.00582401	0.00576948	0.00498899	0.00569459	0.00543813	0.00554111	0.00574319	0.00557437	0.00509645	0.00499503	0.00502729	0.00518786	0.00549311	0.00554996	0.0053938	0.00526425	0.00529958	0.249885	0.882474	0.335145	0.88862	0.716959	0.338015	0.746715	0.798288	0.980794	0.459079	0.747702	0.34463	0.733257	0.446413	0.803579	0.596539	0.92871	0.323715
cg13823492	10	64397076	1237	0.00610547	0.00384719	-0.000996484	0.000162393	0.00204441	0.00379042	-0.0038862	-0.00220864	0.0007495	-0.00113362	-0.000264472	-0.00321813	-0.000140622	0.00119721	-0.00200904	-0.00130299	-0.000259618	-0.00310835	0.00376851	0.00407747	0.00388347	0.00349343	0.00363899	0.00369265	0.00356886	0.00382776	0.00367531	0.00334638	0.00320945	0.0033632	0.0036383	0.0037618	0.0038007	0.0038244	0.0036047	0.0036717	0.105204	0.345413	0.797491	0.962923	0.574248	0.304668	0.276189	0.563935	0.83841	0.734789	0.934325	0.338636	0.969169	0.750292	0.597085	0.733325	0.942584	0.397235
cg10194325	10	64414074	1237	0.00206466	0.0012428	-0.00212437	0.00112397	0.000629278	0.00322009	0.0048012	-0.00316354	0.00163093	-0.00487446	-0.00280179	-0.000910118	-0.000450038	0.000400952	-0.00515657	-0.00354995	0.00158402	-0.00565825	0.00484825	0.00524886	0.00515488	0.00425575	0.00517677	0.00496098	0.00480356	0.00512766	0.0048373	0.00421623	0.00466624	0.00452241	0.00466224	0.00500196	0.00467236	0.00446699	0.00454182	0.00459547	0.670212	0.812832	0.68026	0.791698	0.903249	0.516284	0.317549	0.537264	0.735999	0.247634	0.548215	0.840506	0.923101	0.936111	0.269752	0.426783	0.727268	0.218223
cg04911919	10	64449684	1237	0.00789469	0.00425837	-0.00253993	0.00133833	-0.00188168	0.00599333	-0.00311591	-0.00384806	-0.00127743	-0.00623515	0.00323063	-0.00497996	-0.00117675	0.00420334	-0.00164209	-0.00604703	0.000955477	-0.0080166	0.00612336	0.00649555	0.00623465	0.00520472	0.00600386	0.00599387	0.00585026	0.0063666	0.0061748	0.00543246	0.00520221	0.00538261	0.0055944	0.00616923	0.0057033	0.00589169	0.00527915	0.0057119	0.197303	0.512093	0.683722	0.797072	0.753968	0.317354	0.594303	0.545569	0.836106	0.251069	0.534593	0.354865	0.833399	0.495657	0.773408	0.304719	0.856375	0.160471
cg22633096	10	64451393	1237	0.00797154	-0.000228284	-0.00211656	0.0022916	0.00150361	0.00227368	-0.00142419	-0.00178863	-0.000216322	-0.00459701	-0.00181946	-0.00535305	-0.00070769	0.00382354	-0.00251465	-0.00662354	0.000514683	-0.00481841	0.00583779	0.00584888	0.00568864	0.00485273	0.0053572	0.00537135	0.00539332	0.00572277	0.00572059	0.0050717	0.00485632	0.00495334	0.00489812	0.00554967	0.00511264	0.00523447	0.00496282	0.00512054	0.172094	0.968866	0.709843	0.636763	0.778962	0.672078	0.79173	0.754626	0.969835	0.364722	0.707914	0.279833	0.88512	0.490844	0.622826	0.205739	0.917401	0.346706
cg16328857	10	64494903	1235	0.00388298	0.00245499	0.00120839	0.00497233	0.00209574	-0.00150151	0.00183967	-0.00348685	-0.00365247	-0.00615349	-0.00331099	-0.00217159	-0.000796124	-0.00131946	-0.00379492	-0.00545344	0.000669788	-0.00296107	0.00501953	0.00532127	0.00517209	0.00434534	0.00500627	0.00500115	0.00477862	0.00522565	0.00523848	0.00444827	0.00438906	0.00457437	0.00447478	0.00501279	0.00471791	0.00488022	0.00459177	0.00474229	0.439183	0.644545	0.815268	0.252502	0.675492	0.763999	0.700253	0.504608	0.485653	0.166559	0.450625	0.634979	0.858791	0.792383	0.421186	0.263799	0.884026	0.532368
cg19189688	10	64532056	1237	0.00377812	-0.00178423	-0.00902261	0.00384893	0.00416512	0.00446664	0.000432232	-0.00129957	0.00441322	-0.00550508	-0.00260265	-0.000207267	-0.000516081	0.00643366	0.00120372	-0.00547587	0.000470514	-0.00828971	0.00530509	0.00574777	0.00550014	0.00445053	0.00509151	0.00517442	0.00506191	0.00527622	0.00550136	0.00460944	0.00457166	0.00503887	0.00497443	0.00511298	0.00514263	0.00494248	0.00485751	0.00508152	0.47636	0.756241	0.100916	0.387135	0.413328	0.388018	0.931952	0.805445	0.422434	0.232358	0.569152	0.967189	0.91737	0.208283	0.814933	0.267897	0.922835	0.102818
cg00105415	10	64579276	1237	0.00786489	0.0055085	0.00246627	0.00368336	-0.00060918	-0.0014304	-0.000556163	-0.003587	-0.00312057	-0.0048075	-0.00307229	-0.00228398	-0.00395878	0.00338349	-0.00414396	-0.00583099	0.0011713	-0.00359433	0.00554177	0.00569672	0.00553815	0.00480032	0.00535426	0.00534334	0.00524914	0.0055152	0.00557066	0.0048942	0.00467819	0.00492617	0.00482313	0.00531162	0.00529838	0.00537129	0.00493199	0.00530814	0.15584	0.333564	0.656086	0.442894	0.909416	0.788931	0.91562	0.515444	0.575357	0.325959	0.511356	0.642904	0.411766	0.524126	0.434145	0.277663	0.812277	0.498319
cg10080832	10	64675829	1237	-0.00389205	-0.00545539	-0.00661915	0.00269527	-0.00325099	-0.00379796	0.00549798	-0.00104279	0.00405869	-0.00611084	-0.00605462	0.00271141	1.60973e-05	-0.00299338	0.00108972	0.000575903	-0.00348892	0.00260822	0.00433661	0.0049199	0.00487115	0.00382302	0.00448718	0.00472742	0.00397301	0.00456214	0.00450747	0.00393822	0.00416979	0.00432197	0.00418378	0.00428712	0.00444146	0.00395056	0.0042412	0.00410884	0.369459	0.267499	0.174195	0.480804	0.468755	0.421749	0.16641	0.819199	0.367888	0.12074	0.146496	0.530426	0.99693	0.485037	0.806184	0.884097	0.41072	0.525569
cg02103693	10	64679758	1237	-0.00495466	-0.00383368	0.00129665	0.000116594	-0.00130173	-0.00540381	0.0010631	0.000921841	0.00258289	0.00168317	-0.00136838	0.00320889	0.000729888	-0.00533516	-0.000641252	0.00482959	-0.00286994	0.00666559	0.00472849	0.00494694	0.00470805	0.00443968	0.00482211	0.00475501	0.00445275	0.00474057	0.00453169	0.00423607	0.00419451	0.00434389	0.00433586	0.00470836	0.00467551	0.0045173	0.00423215	0.00458809	0.294717	0.438363	0.783	0.979049	0.787199	0.25577	0.811299	0.845818	0.568704	0.691115	0.74425	0.460081	0.866318	0.257161	0.890911	0.28501	0.49769	0.146278
cg23603273	10	64679766	1235	0.00166187	0.00184586	0.00302041	0.00391278	0.0015197	-5.5109e-05	-0.00057442	-0.00369591	-0.00479313	-0.00370608	-0.00376723	-0.000347884	0.00137388	0.000433096	-0.00322946	-0.00553064	-0.000997131	-0.00295502	0.00470171	0.0050288	0.00464894	0.00410104	0.00461156	0.00471181	0.00437751	0.00485394	0.00478886	0.00417085	0.00405551	0.00426959	0.00399654	0.00467937	0.0043492	0.00453972	0.00422104	0.00443636	0.723743	0.713576	0.515886	0.340035	0.741746	0.990668	0.895601	0.446403	0.316879	0.374236	0.352933	0.935061	0.73102	0.926258	0.45776	0.223119	0.813255	0.505353
cg24232388	10	64752050	1237	0.00654486	-0.00205675	-0.000875046	0.00389974	0.00382708	0.00141418	-0.00167803	0.00225701	-0.00235409	-0.00363197	-0.00440586	-0.00219999	-0.00399738	0.000141884	-0.00436871	-0.00449785	0.00109394	-0.00558122	0.00447078	0.00457745	0.00463674	0.00397666	0.00466119	0.00461201	0.00400296	0.00466816	0.00453137	0.00400385	0.00385188	0.00433	0.00436662	0.00419962	0.0040838	0.00435355	0.00399522	0.00430804	0.143216	0.653199	0.850312	0.326762	0.411617	0.759124	0.675072	0.628747	0.603405	0.364344	0.252698	0.611396	0.359961	0.973049	0.284725	0.301536	0.784228	0.195135
cg02108675	10	64752288	1237	0.00397256	0.000364697	0.00390797	0.00250298	0.00278581	-0.00294677	0.00239732	-0.000327354	-0.00354613	-0.0038377	-0.00405114	0.00101414	0.000154877	0.00134627	-0.00393745	-0.00430006	-0.00160983	-0.00289933	0.00398571	0.00412601	0.00403558	0.00355479	0.00393457	0.00410238	0.00387543	0.00417276	0.00408549	0.00364402	0.00353146	0.00376296	0.00360505	0.00398961	0.00376299	0.0039213	0.00361973	0.00386588	0.318909	0.929567	0.332855	0.481362	0.478923	0.472568	0.536183	0.93747	0.385405	0.292273	0.251316	0.787541	0.965733	0.735782	0.295394	0.272821	0.656508	0.453267
cg25356468	10	64875536	1236	-0.00198654	0.00461785	0.00113415	0.00103015	-0.000269571	-0.00651733	0.00583376	-0.00389756	-0.00137698	0.000145504	-0.00419948	-0.00064551	0.00128926	0.000468427	0.00268554	-0.00136098	-0.00177614	0.00392052	0.00387528	0.00407211	0.00427412	0.00367251	0.0039087	0.00414068	0.00357276	0.00391308	0.00395691	0.0034166	0.00345087	0.00361304	0.00378344	0.00387667	0.00380842	0.00377291	0.00347683	0.00386693	0.608218	0.256786	0.790737	0.779091	0.945016	0.115493	0.102502	0.319234	0.727845	0.96603	0.22363	0.858204	0.733282	0.903824	0.480711	0.718305	0.609456	0.31065
cg08376643	10	64880766	1237	0.00402142	0.00229625	-0.00316502	0.00296929	0.00058842	0.00358331	0.00132966	-0.00298574	0.00170178	-0.00465024	-0.000354298	-0.00287391	0.000310236	0.00372244	-0.000428508	-0.00485714	0.000948781	-0.0044783	0.00516371	0.00557514	0.005351	0.00463635	0.00537306	0.00505164	0.00514879	0.00529279	0.00533524	0.00467924	0.00456733	0.00470659	0.0047006	0.00507559	0.00498833	0.00502028	0.00486341	0.0050667	0.436107	0.680433	0.554198	0.521889	0.912796	0.478116	0.796217	0.572676	0.749749	0.320318	0.938168	0.541455	0.947378	0.463314	0.931544	0.333292	0.845326	0.376767
cg03156101	10	64960425	1236	-0.0073024	-0.00442323	-0.0068435	5.00087e-05	-0.00442434	-0.00602869	0.00837982	-0.00236832	0.00455388	-0.00509465	-0.00107095	0.0059574	0.000335925	-0.00108236	0.00174837	0.000423318	-0.00431647	0.00237365	0.00417646	0.00500847	0.00472491	0.00362481	0.00426457	0.00448462	0.00390172	0.00438763	0.00401446	0.00372237	0.00422307	0.00407086	0.00395403	0.00422343	0.0042866	0.00389252	0.00394115	0.00414126	0.0803835	0.377155	0.147509	0.988993	0.299519	0.17885	0.0317355	0.589354	0.25664	0.171105	0.799809	0.143351	0.932295	0.797739	0.68337	0.913399	0.273416	0.566529
cg25050130	10	64987550	1235	-0.00629552	-0.00346231	-0.00179127	0.00337226	0.00364493	-0.00207409	0.00813527	-0.00361904	0.000839474	-0.00622204	-0.00515996	0.00698029	0.000602414	-0.00136395	0.000924077	9.84716e-05	-0.00325513	0.00178206	0.00396574	0.00441667	0.0042141	0.00348682	0.00375494	0.00392326	0.00335488	0.00405868	0.003886	0.00341519	0.00364884	0.00360203	0.00380291	0.00386326	0.00366531	0.00349555	0.00356384	0.00356714	0.112404	0.433089	0.670789	0.333471	0.331696	0.597038	0.0153124	0.372565	0.828968	0.0684739	0.157321	0.0526384	0.874135	0.724047	0.800953	0.977526	0.361044	0.617373
cg19299499	10	64996091	1237	0.00466235	0.000208831	-0.000430683	0.000836575	0.00357803	-0.00106064	0.000139738	-0.00156107	-0.00197013	-0.00348889	-0.00323884	-0.000771376	-0.00199166	0.00272163	-0.00250492	-0.00335175	-0.00122359	-0.00642446	0.00476084	0.00482666	0.0048339	0.00413306	0.0046762	0.00462721	0.00454873	0.00472337	0.00475498	0.00427974	0.00412189	0.00421514	0.004194	0.00457282	0.00449562	0.00459868	0.00428443	0.00443712	0.327426	0.965489	0.929005	0.839596	0.444177	0.8187	0.975493	0.741023	0.678632	0.414951	0.432005	0.854797	0.63487	0.551727	0.577398	0.466094	0.775193	0.147648
cg16845233	10	65030562	1236	0.00175663	0.00337972	0.00181117	0.00326134	-0.000546495	-0.000361323	0.00211392	-0.00385873	-0.00169527	-0.00541196	-0.0010181	0.000571473	0.0011096	-0.000133334	-0.00317141	-0.00554501	-0.000293434	-0.00534879	0.00480419	0.00508235	0.00510589	0.00442722	0.00492142	0.00491712	0.00464733	0.00480256	0.00497084	0.00435047	0.00412964	0.00436763	0.00426835	0.00483955	0.00465866	0.00484303	0.00462995	0.00465833	0.714631	0.506055	0.722799	0.461332	0.911581	0.941422	0.649204	0.421701	0.733072	0.213502	0.805269	0.8959	0.794895	0.97802	0.496026	0.252232	0.949466	0.250878
cg00022938	10	65133289	1237	0.00565338	0.00140648	-0.00197187	0.00207793	0.000661623	0.00120138	-0.00197693	-0.00157479	-0.000992938	-0.00258099	-0.00197624	-0.00186884	-0.00183803	0.00168577	-0.00172538	-0.00377536	0.00194007	-0.00542374	0.00523322	0.00548643	0.00543412	0.00469213	0.00531494	0.00519015	0.0050409	0.00544983	0.00527637	0.00487678	0.00468199	0.0047797	0.00479546	0.00524473	0.00513312	0.00519085	0.00484418	0.00514284	0.280014	0.797675	0.716704	0.657871	0.900932	0.816948	0.694926	0.772611	0.850731	0.596638	0.672957	0.695801	0.701508	0.747891	0.736776	0.467035	0.688792	0.291599
cg00510805	10	65183509	1237	0.0103765	0.00309476	0.0019403	0.002316	0.00205065	0.00196039	3.38103e-05	-0.00539674	-0.00153628	-0.000851016	-0.00405507	-0.00702012	-0.00914826	-0.00460164	-0.00504985	0.00660083	-0.0091238	-0.00367537	0.00454311	0.00444339	0.00452835	0.00402574	0.00448572	0.00444632	0.00453752	0.00425222	0.0040456	0.00385178	0.00388412	0.00398873	0.00410251	0.00415567	0.00419192	0.00419933	0.00413884	0.0038551	0.0223705	0.486124	0.668302	0.56509	0.647562	0.659285	0.994055	0.204385	0.704138	0.825138	0.29648	0.0784097	0.025753	0.268158	0.228333	0.115979	0.0274938	0.340398
cg07248788	10	65186780	1237	0.00478415	0.00357706	0.00168939	0.00237115	0.00316568	0.00143565	-0.000211564	-0.00135023	-0.00267113	-0.00415663	-0.000946742	-0.00195281	-0.00162205	-0.000610805	-0.00309454	-0.00386078	-0.00205876	-0.00437634	0.00538224	0.00550989	0.0053654	0.00448716	0.00521583	0.00506464	0.00511696	0.0054362	0.00546991	0.00474149	0.0045808	0.00469383	0.00475751	0.0051862	0.00489768	0.00511561	0.0047474	0.00501426	0.374069	0.516204	0.752863	0.5972	0.543893	0.77682	0.96702	0.803842	0.625315	0.380677	0.836263	0.677382	0.733145	0.906246	0.527493	0.450425	0.664535	0.382784
cg21861313	10	65189308	1237	-0.00204429	-0.00703625	0.00235324	0.000700894	-0.00530479	-0.000408994	0.00395314	0.0057476	0.00102542	0.00877384	0.00814957	4.12346e-05	-0.00642498	0.00127682	0.00563324	0.00342626	-0.0027633	0.00291234	0.00503166	0.00557148	0.00562382	0.00417118	0.00482814	0.00497827	0.00518897	0.00525174	0.00487194	0.00455945	0.00431163	0.00479121	0.00495504	0.00508757	0.00538826	0.00452944	0.00482838	0.00528374	0.684533	0.206623	0.675624	0.866558	0.271889	0.934523	0.446158	0.273772	0.833297	0.0543142	0.0587399	0.993133	0.194749	0.801838	0.295808	0.449383	0.567116	0.581504
cg08743896	10	65200160	1237	0.00547565	-0.00225126	-0.00208335	-0.000441712	0.00159277	-0.000595612	0.000848704	-0.000780581	-0.000287254	-0.0018553	-0.00368906	-0.00231012	-0.00259046	0.00465482	-0.0015188	-0.000688773	-0.00195631	-0.00178298	0.00461619	0.00473079	0.00495873	0.00406719	0.00460626	0.00443633	0.00462523	0.00460086	0.00461436	0.00413255	0.00409524	0.00408519	0.00432684	0.0044847	0.00454426	0.00445815	0.00429703	0.00463345	0.23555	0.634164	0.674384	0.913517	0.729505	0.893199	0.85441	0.865278	0.950362	0.653469	0.367686	0.571743	0.549375	0.299301	0.73821	0.877217	0.648914	0.700381
cg03825607	10	65216488	1234	-0.00271017	9.42757e-06	0.00428079	0.00159846	-0.00077539	-0.00780019	0.00117718	-0.000651571	-0.0032687	0.00108351	0.000322016	0.0035677	0.000427537	-0.00499465	-0.00382611	0.00384998	-0.000401241	0.00665258	0.0040052	0.00431753	0.00385496	0.00325422	0.0038945	0.00382247	0.00383364	0.00414773	0.00413931	0.00336236	0.00330321	0.00346796	0.00345773	0.00403574	0.0036207	0.00374095	0.0034676	0.00364864	0.49862	0.998258	0.2668	0.623287	0.842185	0.0412891	0.758793	0.875173	0.429719	0.747267	0.922341	0.303592	0.901595	0.215863	0.290634	0.303411	0.907881	0.0682578
cg09420212	10	65241612	1237	0.00226316	-0.00125468	-0.00766728	-0.00198736	0.000423628	0.00588011	0.0004774	-0.000341406	0.0033454	-0.0029034	0.00198242	-0.00224142	0.00148491	0.00779971	0.0017815	-0.00264628	-0.00105358	-0.00397728	0.00483372	0.00499944	0.0049066	0.00416699	0.00500772	0.00493728	0.00464298	0.004768	0.00491709	0.0041776	0.00432257	0.00438083	0.00448577	0.0047923	0.00481621	0.00461432	0.00488647	0.0046507	0.63964	0.801841	0.118136	0.633412	0.932583	0.233669	0.918104	0.942917	0.496275	0.48706	0.646507	0.608902	0.740624	0.10362	0.711459	0.56631	0.829291	0.392441
cg10300729	10	65284527	1236	0.000331255	-0.00303259	0.00180797	0.00321442	-7.79261e-06	-0.0164829	0.000161983	0.00364814	0.00173653	-0.00644507	-0.000792943	0.00446632	-0.000534036	-0.000460248	0.00120514	0.000862807	0.000249965	0.0133323	0.00396298	0.00462222	0.00433966	0.0039287	0.00465793	0.00447958	0.00346602	0.00444099	0.00396778	0.00374094	0.00439073	0.00394658	0.00379745	0.00391318	0.00407991	0.00388803	0.00385824	0.0039528	0.933384	0.511767	0.676959	0.413248	0.998665	0.000233625	0.962725	0.411379	0.661634	0.0849161	0.856686	0.257764	0.888162	0.906373	0.767701	0.824381	0.948343	0.000743912
cg22705835	10	65332833	1237	0.00646061	0.00286197	-0.000931555	0.000617278	0.00142816	0.00487574	-5.22853e-05	-0.0017847	0.00129343	-0.00421524	-0.00152598	-0.00517011	-0.00337392	0.00479221	-0.000133936	-0.00412071	-0.0010935	-0.00629312	0.00578302	0.00594001	0.00590082	0.0050256	0.00592401	0.0055424	0.0058271	0.00589047	0.00584911	0.00521873	0.00513977	0.00523764	0.00535363	0.00564905	0.00562547	0.00560211	0.00540926	0.00545204	0.263922	0.62994	0.87456	0.902244	0.809493	0.379013	0.992841	0.761905	0.82499	0.419255	0.766546	0.32359	0.528557	0.396258	0.981005	0.461996	0.839797	0.248391
cg24940096	10	65374705	1237	-0.0117201	-0.00261382	-0.00642157	-6.05414e-05	-0.00500545	-0.00512338	0.00746402	-0.00152569	0.00346298	-0.00575795	-0.00266296	0.00696081	0.00866893	-0.00404399	0.00309101	0.00133734	0.000746218	0.00085511	0.00418224	0.00474466	0.00461521	0.00363473	0.00406812	0.00481388	0.00378393	0.00446516	0.00408874	0.00341815	0.00425179	0.00444839	0.00412595	0.00429992	0.00412309	0.00395025	0.00412586	0.00415046	0.00507315	0.581705	0.164107	0.986711	0.218545	0.287196	0.0485463	0.732587	0.397021	0.0920806	0.531109	0.117632	0.0356344	0.346971	0.453446	0.734952	0.856475	0.836769
cg17981254	10	65386604	1237	-0.00558161	-0.00445735	-0.000543286	-0.00219147	0.000500984	-0.00137238	0.00728642	-0.00127307	-0.000137951	-0.00317358	-0.00730389	0.00167369	-0.002096	-0.000303147	0.00210369	0.00412775	0.000815273	0.00309056	0.00401054	0.00438043	0.00421391	0.00356953	0.00430412	0.00425102	0.00349179	0.00408992	0.00371027	0.00350144	0.00413753	0.00378489	0.00377928	0.0039719	0.00389719	0.0035687	0.00383702	0.0037681	0.164003	0.308888	0.897415	0.539256	0.907338	0.746819	0.0369126	0.755596	0.970341	0.364743	0.0775171	0.658344	0.579167	0.939162	0.589338	0.247415	0.831736	0.412107
cg11879371	10	65404292	1237	-0.0082802	0.00376759	-0.00431431	-0.000477013	-0.00719129	-0.0010735	0.00876354	-0.00598935	0.00560307	-0.00637827	-2.79283e-05	0.00620909	0.0030495	-0.00177101	0.00156159	-3.63942e-05	0.00412097	-0.00313477	0.00361783	0.00410447	0.00370939	0.00317112	0.00369746	0.00368565	0.00328592	0.00373584	0.00343007	0.0031197	0.00346925	0.00333621	0.00361618	0.0037135	0.00351202	0.00337176	0.00348996	0.00348291	0.0220954	0.35866	0.244798	0.88043	0.0517836	0.770849	0.00765326	0.108888	0.102361	0.0409028	0.993577	0.0627266	0.399064	0.633426	0.656578	0.991388	0.23768	0.368097
cg09923954	10	65460017	1237	-0.00116467	-0.00433115	0.00665426	0.0130569	0.00379095	-0.003887	0.00147755	0.0049845	-0.00542546	-0.00807683	-0.00494478	0.00133112	-0.00193247	4.67155e-05	-0.0026647	-0.0072639	-0.0016915	-0.0019704	0.00418271	0.00458846	0.00457071	0.00394919	0.00413384	0.00468609	0.00395664	0.00401798	0.00439911	0.00379945	0.00385343	0.00435223	0.00408069	0.00419539	0.00427802	0.00391641	0.00373612	0.00417006	0.780668	0.345209	0.145435	0.000945666	0.359115	0.406835	0.708825	0.214772	0.217461	0.0335211	0.199417	0.75972	0.63581	0.991116	0.533363	0.0636344	0.650734	0.636561
cg16973535	10	65460155	1237	0.00295583	0.000126063	0.00165175	0.00507523	0.00102779	-0.00265178	-0.000425691	-0.0014639	-0.00202135	-0.00635637	-0.00436516	0.00397662	0.000527283	0.000874137	-0.00335075	-0.00533822	0.00149642	-0.00401409	0.00491344	0.005317	0.00514131	0.00431039	0.00486298	0.00514146	0.00464853	0.00503786	0.00471059	0.00439597	0.00431927	0.00463875	0.00473368	0.00503466	0.00474709	0.00491765	0.00460302	0.00482321	0.547453	0.981084	0.748006	0.23902	0.832614	0.60602	0.927035	0.771372	0.667845	0.14819	0.312196	0.3913	0.911307	0.862161	0.480279	0.27769	0.745109	0.405271
cg15771416	10	65473753	1237	0.00530144	0.00293609	-0.00115925	0.00832782	0.00104637	0.00271076	0.000936225	-0.0023429	-0.000388214	-0.00926713	-0.000999077	-0.00441621	-0.00132037	0.00428602	-0.00361999	-0.00580563	-0.00040745	-0.00511019	0.00633669	0.00681524	0.0066828	0.00540317	0.00634705	0.00635427	0.00617887	0.00655874	0.0067388	0.00572512	0.00550384	0.00565859	0.00559037	0.00635799	0.00612149	0.00604272	0.0058738	0.00599295	0.402803	0.666604	0.862284	0.123248	0.869055	0.669668	0.879565	0.720928	0.95406	0.105516	0.855957	0.435131	0.813288	0.500237	0.554282	0.33667	0.944697	0.393825
cg11173636	10	65632259	1215	0.00367223	-0.00420906	0.00493871	-0.00107303	0.00032779	-0.00237627	-0.00227122	0.00384942	-0.00313534	-0.00109225	0.00102146	0.00459277	-0.00288264	-0.00211799	-0.00270182	0.00659215	-0.00114914	-0.000120919	0.00406675	0.00426183	0.00432283	0.00337651	0.00413085	0.00397045	0.0044154	0.00397648	0.00383087	0.00357711	0.00378249	0.00352636	0.00359588	0.00386005	0.00383758	0.00401479	0.00370498	0.00393717	0.366533	0.32334	0.253258	0.750642	0.936753	0.549514	0.606981	0.333021	0.413107	0.760105	0.787122	0.192775	0.422755	0.583215	0.481406	0.100596	0.75644	0.975499
cg12498395	10	65771748	1236	-0.0100389	-0.000581722	-0.00187854	0.000612514	-0.00448109	-0.00910482	0.00589348	-0.00102376	-0.000700646	-0.00576108	-0.00163822	0.0101007	0.0054274	-0.00353127	0.000466652	-0.00248961	0.00162887	0.00108312	0.00393202	0.00422361	0.00417849	0.00317094	0.00348354	0.00374001	0.0034156	0.00386524	0.00392574	0.00320554	0.00345327	0.00357898	0.00369095	0.00376551	0.0037008	0.00339516	0.00357041	0.00370588	0.0106762	0.890453	0.653019	0.84683	0.198317	0.014915	0.0844445	0.791114	0.85835	0.0722996	0.635218	0.00476914	0.141437	0.348351	0.899657	0.463385	0.648236	0.77008
cg23531130	10	66125478	1237	0.00382395	0.00279832	0.00196133	0.00583364	0.00241774	-0.00249863	0.00265597	-0.00309302	-0.00412476	-0.00782195	-0.00618589	0.00138313	0.000161336	0.000244795	-0.00267252	-0.00598802	-0.000544426	-0.00369047	0.00604038	0.00628434	0.00634391	0.00526206	0.00613703	0.00605247	0.00585391	0.0061287	0.00602989	0.00551927	0.00539037	0.00555654	0.00544151	0.00585893	0.00565915	0.00583864	0.00564575	0.00587143	0.526692	0.656114	0.757194	0.267593	0.693612	0.679732	0.650038	0.613785	0.493942	0.156422	0.251141	0.803423	0.976347	0.966673	0.63675	0.305087	0.923178	0.529645
cg16496770	10	66223337	1237	-0.000558975	0.00413487	0.00415794	0.00269449	-0.00444673	-0.00773769	-0.000428376	-0.00179551	-0.00075039	-0.000944263	0.00507917	0.00021404	-0.00287107	-0.00113837	-0.00592056	-0.00295052	-0.00294309	-0.00540818	0.00477081	0.00476395	0.0046471	0.00393044	0.0043528	0.00435203	0.00440536	0.00453438	0.00419425	0.0041068	0.00374821	0.00412186	0.00429012	0.00431844	0.00412788	0.00428978	0.00437297	0.00408152	0.906729	0.385422	0.370926	0.493	0.30698	0.0754123	0.922536	0.692122	0.858009	0.818149	0.175387	0.958586	0.503351	0.792084	0.15149	0.491577	0.500935	0.185158
cg05398455	10	66793462	1237	0.00647876	0.00343302	-0.00203698	0.00502368	0.0019435	0.00187991	0.000317757	-0.00545924	0.000262823	-0.00656498	-0.000811132	-0.00408632	-0.000350654	0.00431807	-0.000671443	-0.00832767	0.000927106	-0.00724152	0.00641348	0.00659808	0.00646906	0.00556346	0.0063044	0.00607372	0.00618221	0.00641503	0.00634969	0.00574988	0.00548005	0.00568914	0.00573096	0.00621634	0.00602807	0.0062363	0.00580519	0.00602451	0.31241	0.60285	0.752853	0.366538	0.757872	0.756929	0.959008	0.394765	0.966984	0.253554	0.882331	0.472592	0.951211	0.487286	0.91131	0.181761	0.873115	0.22936
cg16182772	10	67115126	1237	-0.00716818	0.000161559	0.00548789	0.000521192	-0.00501306	-0.00526342	0.00223052	-0.000101447	-0.000709782	0.00216613	0.00388544	0.00572104	0.00148106	-0.0034667	-0.00132121	0.00188991	0.00114125	0.00541978	0.00411922	0.00432054	0.00433258	0.00357054	0.00440927	0.00426087	0.00415382	0.00425136	0.00401536	0.003677	0.00378175	0.00385179	0.00381072	0.00407986	0.00397207	0.00388608	0.00394763	0.00395713	0.0818271	0.970171	0.205279	0.883945	0.255564	0.216722	0.591282	0.980962	0.859692	0.555793	0.304224	0.137466	0.69753	0.395486	0.739417	0.626735	0.772506	0.170805
cg18180105	10	67382691	1237	-0.00724501	6.48121e-05	-0.00596996	0.000197886	-0.00601391	-0.0027436	0.00651846	-0.00124872	0.00469109	-0.00476128	0.000279907	0.00754083	0.000709011	-0.000931653	0.00136061	0.00118703	0.00214318	0.00406879	0.00453393	0.00489249	0.00503901	0.00412535	0.0043884	0.00476609	0.00415845	0.00449161	0.00431639	0.00398364	0.00446992	0.00435011	0.00445098	0.00455201	0.00458084	0.00451662	0.00432249	0.00435566	0.110053	0.989431	0.236117	0.961741	0.170559	0.564851	0.116993	0.781003	0.277121	0.232006	0.950069	0.0830102	0.873438	0.837831	0.76645	0.792695	0.620021	0.350233
cg08546725	10	67705174	1237	0.00379168	0.00365166	0.00054675	0.00657125	0.00126657	-0.000312444	0.00534915	-0.00565354	-0.00279422	-0.00834149	0.000334831	-0.00229625	0.00152715	0.000967907	-0.00476954	-0.00754715	0.00221479	-0.00358636	0.00641572	0.00663874	0.0065085	0.00548477	0.00629276	0.00626876	0.006199	0.00655375	0.006312	0.00569605	0.00547271	0.00576403	0.00588295	0.00630516	0.00608465	0.00631456	0.00581786	0.00611122	0.554521	0.582283	0.933052	0.230882	0.840485	0.960249	0.38819	0.388334	0.657995	0.143075	0.951214	0.690353	0.795181	0.877996	0.43312	0.23201	0.703435	0.557306
cg11822847	10	68042923	1237	0.00116365	0.00317435	0.00286956	0.00313846	0.000602203	-0.00137113	0.002844	-0.00593398	-0.00338314	-0.00400191	0.000775323	-0.00164565	-0.000263026	-0.00134618	-0.00401761	-0.00652345	0.00167622	-0.00284301	0.00487165	0.0051184	0.0051854	0.00421773	0.00500744	0.00487455	0.00476447	0.00497139	0.00504023	0.00439504	0.00433783	0.00444135	0.00441904	0.00481997	0.00455138	0.00466802	0.00460751	0.00463628	0.811213	0.535137	0.579995	0.456809	0.904276	0.778493	0.550562	0.232625	0.502076	0.362531	0.858146	0.710988	0.952537	0.78002	0.377386	0.162271	0.716006	0.539738
cg11860018	10	68587284	1233	7.10944e-05	0.00159495	-0.00365196	0.00253435	-0.00402323	-0.000808941	0.00164033	-0.00401479	0.00235358	-0.00483554	0.00253013	-0.000558234	0.00141652	0.00307972	0.00103605	-0.00628564	0.00372183	-0.00290238	0.00422425	0.00457591	0.00473761	0.00386799	0.00465897	0.0041887	0.00442517	0.00434737	0.00446585	0.00385311	0.00383154	0.0039412	0.00400309	0.0041698	0.00409734	0.00418114	0.00424119	0.00399566	0.986572	0.727425	0.4408	0.512331	0.387838	0.846861	0.710875	0.355747	0.598181	0.209489	0.509034	0.887364	0.723447	0.460164	0.800376	0.132753	0.380192	0.467604
cg15773925	10	68652870	1237	-0.000249931	0.00247011	0.00412014	0.00102529	0.000197054	0.00103595	0.00349165	-0.00177007	-0.00351659	-0.0022174	-0.00248137	-0.00312461	0.00138466	0.00098153	-0.00589166	-0.00139945	0.000337622	-0.00370605	0.00411349	0.00418718	0.00403661	0.00354602	0.00394905	0.00411466	0.00392455	0.00408113	0.00410013	0.00351399	0.00354734	0.00378162	0.00350506	0.00400196	0.00376074	0.00382217	0.00365636	0.00395501	0.951551	0.555242	0.307401	0.772476	0.960203	0.801218	0.373629	0.664492	0.39107	0.528026	0.484239	0.408656	0.692809	0.806253	0.117203	0.714261	0.926429	0.348732
cg19837720	10	68684943	1237	0.000774107	0.000397497	0.00213092	0.00410483	0.000771866	-0.00218715	0.00193866	-0.00131192	-0.0026773	-0.00634254	-0.00118738	0.0027763	0.000515372	-0.0007153	-0.00378098	-0.0051125	0.000898092	-0.00256018	0.00398223	0.00445273	0.00446236	0.00366484	0.00413224	0.00407174	0.00386935	0.0041323	0.00400483	0.00360371	0.0036933	0.00369878	0.0038973	0.00419357	0.00385475	0.00406203	0.00386199	0.00398564	0.84587	0.928867	0.632984	0.26269	0.851824	0.591162	0.616351	0.75088	0.503802	0.0784072	0.747836	0.452893	0.894796	0.864561	0.32666	0.208172	0.816114	0.520646
cg27251384	10	68771837	1237	0.00415845	0.0055798	0.000681031	8.97267e-05	-0.00215925	-0.00129709	-0.00231716	-0.0023534	-0.00451798	-0.0030747	0.00108608	-5.52151e-05	-0.00258698	-0.00153116	-0.00424302	0.00170278	-0.000610213	-0.00141411	0.00450924	0.00471753	0.00451886	0.0038627	0.00447787	0.00445142	0.00421248	0.00452203	0.00430908	0.00387519	0.00400527	0.00421387	0.00412428	0.00459175	0.0045235	0.00428631	0.00420099	0.00426325	0.356421	0.236896	0.880206	0.981468	0.62966	0.770755	0.582271	0.602763	0.294418	0.427527	0.786267	0.989545	0.530491	0.738788	0.348247	0.691176	0.88451	0.740119
cg10042572	10	68876140	1237	0.00309556	0.00315734	0.00127318	0.00196234	0.00415946	0.00106036	0.000721868	-0.00318305	-0.00269143	-0.00435316	-0.00341543	-0.00187693	-0.00282129	0.00199311	-0.00194851	-0.00445914	-0.001944	-0.00272684	0.005173	0.00536677	0.00532654	0.00456765	0.00524706	0.00519225	0.00506996	0.0054002	0.00515067	0.00472627	0.00457138	0.0047968	0.00470697	0.00509289	0.0049614	0.00493263	0.00469356	0.004961	0.549568	0.556323	0.811086	0.667475	0.427941	0.838182	0.886779	0.555571	0.601294	0.357021	0.454983	0.695584	0.548915	0.695538	0.694517	0.365991	0.67874	0.582556
cg13917204	10	69362497	1237	-0.00505363	0.00183513	0.0065951	0.00172137	-0.0038734	0.000483093	0.000905208	0.00140083	-0.00288023	-0.00626908	-0.000611612	0.00194557	0.00100552	-0.00273094	-0.00707586	0.00576831	-0.00472623	0.000520764	0.00432656	0.00439227	0.00422199	0.0038467	0.00433932	0.00448	0.00411169	0.00393212	0.003999	0.00363685	0.00372946	0.00377009	0.00434209	0.00427091	0.00406791	0.00416073	0.00403851	0.00428479	0.242787	0.676087	0.118268	0.654521	0.372056	0.914128	0.825751	0.721651	0.471379	0.0847496	0.869735	0.605816	0.816868	0.522544	0.0819588	0.165633	0.241884	0.903265
cg12334937	10	69543441	1237	0.00240988	-0.00266068	-0.00309369	-0.00078493	-0.00272392	-0.0028557	0.00042779	-0.00413383	-0.000387088	-0.00320324	-0.00182211	-0.00120368	-0.00271018	0.00285249	-0.000616109	-0.00190543	0.00149452	-0.00153098	0.00433745	0.00448203	0.00455185	0.00390781	0.00463115	0.00429754	0.00419973	0.00415664	0.00439473	0.00387888	0.00381842	0.00392425	0.00400061	0.00407076	0.00409005	0.00394337	0.00383257	0.00414432	0.578486	0.552758	0.496723	0.840807	0.556416	0.506372	0.918867	0.319974	0.929813	0.408909	0.633227	0.759051	0.498126	0.483473	0.880263	0.628955	0.696573	0.711817
cg09971594	10	69578211	1237	0.00365829	-4.45495e-05	0.00517609	0.00316792	0.000995954	-0.00168731	0.000898306	-0.00200099	-0.00275317	-0.00559661	-0.00296258	-0.00248377	-0.00249988	0.00162948	-0.00360008	0.000127652	-0.00165932	-0.0024707	0.00411141	0.00436594	0.00400813	0.0037216	0.00405783	0.00407547	0.00388015	0.00414998	0.00405658	0.0035929	0.00357999	0.00378529	0.00358564	0.00398925	0.00379422	0.00398212	0.0036301	0.00386577	0.373579	0.991859	0.196566	0.394645	0.806116	0.678862	0.816916	0.629687	0.497332	0.119307	0.407932	0.511719	0.485683	0.682929	0.342707	0.974427	0.6476	0.522743
cg22799702	10	69579653	1237	0.00312331	0.000730792	0.00131039	0.00338883	0.00151247	-0.00117589	0.00342118	-0.00364284	-0.00513507	-0.00545448	-0.00110876	-0.000694351	0.00102264	-0.00130653	-0.00474931	-0.00417447	0.00195288	-0.0027685	0.00436853	0.00459438	0.00453079	0.00389494	0.00458865	0.00453665	0.00431603	0.00437471	0.00444091	0.00390251	0.00405324	0.00399991	0.00403807	0.00423653	0.00418525	0.00424754	0.0040206	0.00421394	0.474636	0.87362	0.772414	0.384268	0.741694	0.795482	0.427971	0.405011	0.247554	0.162208	0.784431	0.862187	0.800075	0.757781	0.256471	0.325708	0.627166	0.51119
cg15115836	10	69583242	1237	0.00348926	0.00282881	0.00327804	0.00427294	0.000544324	-0.00225927	0.00391815	-0.00124127	-0.00373148	-0.00595709	-0.00328468	-8.74209e-05	-0.00159747	-0.000140906	-0.00482713	-0.00196679	0.00048613	-0.0023791	0.00475345	0.00506331	0.00483391	0.0042991	0.0046071	0.00470031	0.00449114	0.00487843	0.00485961	0.0042181	0.00416934	0.0044204	0.00423455	0.00478395	0.00437307	0.00467659	0.00431637	0.00446635	0.462919	0.576374	0.497687	0.320265	0.90595	0.630755	0.382981	0.799155	0.442573	0.157871	0.430803	0.984222	0.70599	0.976503	0.269666	0.674075	0.910328	0.594261
cg07641033	10	69597799	1237	0.00172274	0.00120606	-0.000822972	-0.0013683	-0.000179467	0.000185133	-0.00136627	-0.00188116	-0.00122266	-0.00263912	-0.000645718	-0.000303039	-0.000377711	0.00141271	-0.0021754	-0.000909542	-0.00195485	-0.000893882	0.00402486	0.00416796	0.00408026	0.00360093	0.00395084	0.00391544	0.00389231	0.00408173	0.00404655	0.00353232	0.00337655	0.00361078	0.00371182	0.0037782	0.00373268	0.0037891	0.00352554	0.00389172	0.668634	0.772302	0.840154	0.703956	0.963769	0.962288	0.725574	0.644889	0.762539	0.454983	0.848341	0.933115	0.918948	0.70847	0.560029	0.810298	0.579248	0.818334
cg03201337	10	69609995	1237	-0.00488591	0.00461391	0.00725543	0.000659137	-0.00587393	-0.013613	0.00437852	-0.00770493	-0.0034907	0.00223601	0.00310252	0.0117056	0.0045369	-0.00550537	-0.00194599	0.00163446	0.00151078	-0.00253584	0.00377126	0.00400351	0.00398007	0.00367708	0.00379365	0.00390877	0.00348009	0.00391881	0.00365369	0.00346364	0.00335302	0.00364659	0.00355407	0.00386315	0.0038091	0.00361518	0.00360813	0.00368722	0.195125	0.249129	0.0683123	0.857737	0.121536	0.000496436	0.208333	0.0492824	0.33938	0.51856	0.354815	0.00132722	0.201766	0.154129	0.609436	0.651188	0.675425	0.491618
cg00972288	10	69644348	1237	0.00639416	-0.0011887	0.00168519	0.003511	0.00508695	0.00202181	-0.00207839	-0.00169081	-0.00525847	-0.00528866	-0.00528814	-0.00138034	-0.000856311	0.00339328	0.000448461	-0.00326522	-0.00254359	-0.00506482	0.00420799	0.00440396	0.00426831	0.00362559	0.00406402	0.00426832	0.00420177	0.00434343	0.0042006	0.00378501	0.00354814	0.00389082	0.00399583	0.00418569	0.00396097	0.00403221	0.00392889	0.00402866	0.12863	0.787224	0.692979	0.332848	0.210678	0.63573	0.620851	0.697069	0.210629	0.162334	0.136119	0.722762	0.830312	0.417546	0.909856	0.418064	0.517369	0.208682
cg01899759	10	69678304	1237	0.00595329	0.00362098	-0.00281485	0.00358203	0.0022842	0.00751924	0.00145834	-0.00556442	-0.00334075	-0.0070057	-0.00410632	-0.00651505	-0.00211575	0.00168847	0.00216686	-0.00354785	0.00204146	-0.00541866	0.00593645	0.00631412	0.0061209	0.0051906	0.005997	0.00565189	0.00589648	0.0062125	0.00592054	0.00545359	0.00515917	0.00540249	0.00545494	0.00609514	0.0056998	0.00582115	0.00550808	0.00572588	0.31594	0.566324	0.645605	0.490131	0.703284	0.183388	0.804657	0.370423	0.572574	0.198931	0.426075	0.227842	0.69812	0.781765	0.703823	0.542209	0.710913	0.343972
cg18961703	10	69807458	1236	0.00587912	0.00416955	-0.00149264	0.00148058	-0.000249076	-0.000957242	-0.00143364	-0.0037708	-0.00214797	-0.0024196	0.000827477	0.00118847	-4.06002e-05	0.000406569	0.000517835	-0.00456023	0.00307816	-0.00425411	0.00474111	0.00500216	0.0048167	0.00412061	0.00456676	0.00457865	0.0044757	0.00498972	0.00494946	0.00424601	0.00412131	0.00417789	0.00411534	0.004752	0.00447582	0.00446416	0.00424081	0.00456432	0.214964	0.404535	0.756645	0.719363	0.956504	0.834397	0.748728	0.449821	0.664302	0.568778	0.84087	0.776052	0.992129	0.931818	0.907893	0.307009	0.467935	0.351318
cg20336352	10	69848268	1235	-0.00200356	-0.00246982	-0.000874029	-0.00133631	-6.85217e-05	-0.00103249	0.000208651	0.00305612	0.00309311	0.00323746	0.0011457	0.000224473	-0.00302744	-0.00187226	0.00118423	0.00527195	-0.000493767	0.00491011	0.00416313	0.00434709	0.00400185	0.00354337	0.00411155	0.00381435	0.00397349	0.00413769	0.00423235	0.00357961	0.00350266	0.00347603	0.00348114	0.00405216	0.0037824	0.00376117	0.00361666	0.00375292	0.630329	0.56993	0.827112	0.706078	0.986703	0.786633	0.958122	0.460148	0.464885	0.365775	0.743596	0.948511	0.384482	0.644052	0.754212	0.161011	0.891406	0.190757
cg23926614	10	69857067	1237	0.00217651	-0.000658336	-0.00217615	0.00173286	-0.00217004	-0.00302976	0.00332789	-0.0051151	-0.0046833	-0.00780103	-0.00195317	-0.000549433	-0.000371592	0.00280038	-0.00359377	-0.00449204	0.00280841	-0.00120274	0.00573204	0.00570055	0.00563293	0.00495881	0.00559384	0.00558502	0.00535042	0.00553233	0.00543929	0.00495516	0.00476663	0.00514478	0.00527189	0.00556127	0.00530664	0.0052572	0.00502709	0.0053708	0.704161	0.90806	0.699255	0.726751	0.698065	0.587488	0.53395	0.355182	0.38923	0.115412	0.681983	0.914952	0.943807	0.614577	0.498266	0.392853	0.576397	0.822804
cg04489167	10	69866289	1237	0.00956245	0.00165414	-0.00248132	-3.57315e-05	0.00370671	0.00382874	-0.00226275	-0.00212306	-0.0026756	-0.00465069	-0.00478894	-0.00431096	-0.00501881	0.00287924	-0.00529252	-0.00270089	0.00259399	-0.00350891	0.00584681	0.00584308	0.00584647	0.00479713	0.00568476	0.00549905	0.00538444	0.0058011	0.00578421	0.00494165	0.00481761	0.0049518	0.00519373	0.00542658	0.00542616	0.00524683	0.00504214	0.00533366	0.101944	0.777105	0.671265	0.994057	0.514373	0.48627	0.674311	0.714383	0.643672	0.346642	0.320199	0.383981	0.333884	0.595709	0.329376	0.606717	0.606929	0.510615
cg17782547	10	69896013	1237	-0.00467637	-0.00321118	0.00364122	0.00127794	-0.00406568	-0.00550254	0.0049798	-0.00145585	-0.00023165	0.00134836	0.00337168	0.00262362	-0.000395613	-0.00432447	-0.0023753	0.00574155	0.00162365	0.00978272	0.00455143	0.00489094	0.00473859	0.00401125	0.00449368	0.00457237	0.0044404	0.00471735	0.00470252	0.00403368	0.00395704	0.00412759	0.00418903	0.00471393	0.00448525	0.00439567	0.00426653	0.00427964	0.304208	0.511467	0.442239	0.750039	0.365595	0.22881	0.262085	0.757615	0.960711	0.738171	0.394175	0.525018	0.924759	0.358943	0.596403	0.191491	0.703533	0.0222615
cg02968199	10	69932370	1237	0.000285152	0.00285694	0.00102418	-0.0118439	0.00678875	-0.00399941	0.00315732	-0.00518363	0.000637155	0.00306641	-0.00473929	0.00168733	-0.00265183	-0.0124851	0.0046937	0.00644683	-0.0125218	0.00330785	0.00488915	0.0051818	0.00487173	0.00462507	0.00503411	0.00517819	0.00435597	0.00473679	0.00455053	0.00418397	0.00444412	0.00487425	0.00443935	0.00474651	0.00486858	0.00432913	0.00478476	0.00474372	0.953491	0.5814	0.833489	0.0104428	0.177482	0.439904	0.468559	0.273809	0.888646	0.463623	0.286234	0.729214	0.550277	0.00852924	0.335006	0.136441	0.0088701	0.485608
cg16407139	10	69992783	1237	0.00489548	0.00310804	-0.000401048	0.00143331	0.0028899	0.00220707	-0.000800524	-0.00217493	-0.00275446	-0.00412975	-0.0025961	-0.0022854	-0.00304014	0.00305669	-2.56771e-07	-0.00407215	-0.000280355	-0.00505805	0.0051979	0.00533925	0.00539245	0.00443206	0.00530774	0.00509903	0.00497065	0.00534687	0.00506503	0.00467593	0.00468077	0.00479669	0.00480445	0.00520542	0.00499881	0.00507359	0.00475303	0.0049918	0.346286	0.560491	0.940714	0.746395	0.586119	0.66513	0.872054	0.684179	0.586567	0.377132	0.579147	0.633751	0.52688	0.557061	0.999959	0.422197	0.952964	0.31093
cg18338521	10	69995036	1237	0.00375602	-0.000621156	0.00210384	0.00279275	0.00694382	-0.00100813	0.000153124	-0.000339794	-0.00187327	-0.00534203	-0.00564608	0.00167557	0.000573212	0.00394246	0.000375206	-0.00311612	-0.00134563	-0.00415613	0.00424044	0.00456862	0.0042967	0.00365547	0.00401994	0.00409205	0.00392872	0.00432754	0.00433669	0.00376949	0.0036464	0.00374478	0.00373022	0.00414237	0.00385521	0.00408039	0.00368024	0.0040903	0.375747	0.891852	0.624389	0.444871	0.0841063	0.805401	0.96891	0.937415	0.665772	0.156432	0.121526	0.654556	0.877872	0.34123	0.922469	0.445057	0.714637	0.309584
cg19057874	10	70060567	1236	0.00539853	0.00248254	-0.00297491	0.00151698	-0.00282363	0.00560919	-0.00253306	-0.00102521	0.000861943	-0.00420862	0.00397446	-0.00123631	-0.000119274	0.00419087	-0.00212596	-0.00579429	0.00232665	-0.00556344	0.0049699	0.00521249	0.00506937	0.00440747	0.00506879	0.00489782	0.0050057	0.00496911	0.00512604	0.00447995	0.00433175	0.00437765	0.00441991	0.00498492	0.00468184	0.004749	0.00451673	0.00464254	0.27737	0.633883	0.55731	0.730708	0.577485	0.252109	0.612832	0.836544	0.866465	0.347508	0.358871	0.777627	0.978471	0.40051	0.649767	0.222424	0.606471	0.230776
cg07785641	10	70079126	1237	-0.00938553	-0.000563429	0.00197258	0.00202285	-0.00171757	-0.00654145	0.0110745	-0.00405113	0.00110109	-0.00627579	-0.00347951	0.00682788	0.00594267	-0.00498956	-0.0052757	-0.0035182	0.000639799	0.00221167	0.00422473	0.00472903	0.00461815	0.00361657	0.00408719	0.004541	0.00373917	0.00431406	0.00422032	0.00361953	0.00435782	0.00395953	0.00416758	0.00408102	0.00397663	0.00390229	0.00385414	0.00388811	0.0263122	0.905163	0.669281	0.575937	0.674315	0.149718	0.00305906	0.347703	0.794169	0.0829418	0.424608	0.0846325	0.15389	0.221471	0.184616	0.367284	0.868154	0.569473
cg09556351	10	70087066	1237	0.00447392	-0.00340867	0.000786397	0.00539083	0.00470061	0.00450736	0.000762308	0.000982861	-0.00227364	-0.00800727	-0.00472705	-0.00564129	-0.00207919	0.00840978	-0.00219381	-0.00381005	-0.00395706	-0.00198546	0.00519893	0.00548835	0.0053186	0.00460031	0.00542462	0.00531981	0.00511588	0.0053361	0.00524509	0.00461591	0.00472321	0.00480477	0.00479013	0.00513401	0.00490859	0.00497275	0.00492808	0.00520125	0.389488	0.534552	0.882455	0.241261	0.386198	0.396841	0.881547	0.853864	0.664667	0.0827923	0.316917	0.240354	0.664247	0.10141	0.654923	0.443566	0.421996	0.702664
cg14120331	10	70090753	1237	0.00608788	-2.48822e-05	0.00116866	0.00405303	0.00405817	-0.00140354	0.00121925	-0.00232469	-0.0044117	-0.00560267	-0.00642844	-0.00174945	-0.00334022	0.00242256	-0.00228334	-0.00381486	-0.000330293	-0.00417544	0.00552522	0.00582622	0.00570095	0.0048948	0.00546227	0.00553137	0.00540127	0.00575945	0.00556442	0.0050656	0.00482342	0.00503759	0.00492429	0.00547809	0.00526035	0.00535089	0.00506755	0.00533515	0.270534	0.996592	0.837577	0.407655	0.457514	0.799695	0.821409	0.686485	0.42787	0.268716	0.182612	0.728382	0.497572	0.658325	0.66424	0.475884	0.948032	0.433846
cg17809954	10	70101105	1237	0.0036827	0.00338006	0.00175529	0.00538375	0.00152159	-0.00238244	0.00213647	-0.00570707	-0.00461949	-0.00709893	-0.00386525	-0.000276405	0.00128833	0.00118521	-0.0025999	-0.0074882	0.00063212	-0.00341881	0.0053899	0.0053817	0.00511723	0.00437076	0.00522156	0.00511584	0.00492011	0.00530343	0.00512542	0.00452741	0.00466824	0.00474384	0.00484983	0.00514636	0.00480409	0.00504169	0.00477647	0.00495894	0.494443	0.529961	0.731587	0.218037	0.770741	0.641431	0.66412	0.281878	0.367434	0.116884	0.407677	0.953537	0.790513	0.817859	0.588381	0.137476	0.894715	0.490557
cg25531611	10	70124330	1236	0.00304888	0.00222471	-0.00102332	0.0010728	0.000737212	0.00123533	-0.000622268	-0.00135907	-0.000632068	-0.00253964	-0.00284292	-0.00156756	-0.0012993	0.0041406	-0.000809658	-0.00371474	0.000379127	-0.00476231	0.00469114	0.00493279	0.00487592	0.0041212	0.00467755	0.0045581	0.00441766	0.00484143	0.00474042	0.00414715	0.00400355	0.00425739	0.00423471	0.00459667	0.0043724	0.00450916	0.00423656	0.00442002	0.515742	0.651986	0.833767	0.794623	0.874767	0.786377	0.887981	0.778928	0.893928	0.540285	0.477642	0.712725	0.758979	0.367704	0.853092	0.410042	0.928693	0.281283
cg07328400	10	70163809	1237	0.00814353	0.00220332	0.00449647	0.00344464	0.0018522	-0.000777114	0.000350204	-0.0017706	-0.00440848	-0.00458103	-0.00480323	-0.00184383	-0.000537907	-0.000145278	-0.00298648	-0.00479248	0.00282031	-0.00399827	0.00454969	0.00484563	0.00468005	0.00419113	0.00462966	0.00464784	0.00431353	0.00474144	0.00465673	0.00422691	0.00404595	0.00432556	0.00405017	0.00466091	0.00443559	0.0045825	0.00424268	0.00439486	0.0734685	0.649324	0.336666	0.411141	0.689103	0.867214	0.935293	0.708828	0.343797	0.278463	0.235161	0.669916	0.894343	0.975134	0.500756	0.295643	0.506212	0.36295
cg16214034	10	70255978	1237	0.0114568	0.00422508	-0.000773835	0.00636311	-0.000709453	0.00458148	-0.00165307	-0.00407846	-0.00369832	-0.00826972	-0.00238163	-0.00197722	-0.00278759	1.68134e-06	-0.00142148	-0.0099441	0.00297434	-0.0034821	0.0063989	0.00666134	0.00613618	0.00516002	0.00629022	0.00598027	0.00589014	0.00633548	0.00610925	0.00540095	0.00551205	0.00565163	0.00555997	0.00604256	0.00569249	0.00567604	0.00578924	0.00586652	0.0733846	0.525905	0.899645	0.217517	0.9102	0.443617	0.778979	0.519737	0.544937	0.12573	0.665686	0.726452	0.616112	0.999778	0.802811	0.0797835	0.607413	0.55281
cg25565000	10	70289077	1230	0.00186063	0.0037067	0.000451308	0.00223638	0.000809365	-0.000220366	0.00270762	-0.0050039	-0.00242829	-0.00398561	-0.00223732	-0.0013067	-0.00136941	0.00230407	-0.00128259	-0.00422964	0.000705304	-0.00269375	0.00371242	0.00383369	0.00390433	0.00321371	0.0038591	0.00361683	0.0038223	0.0036722	0.00370831	0.00353658	0.00317671	0.00334674	0.00340798	0.00359802	0.00368094	0.00363261	0.00370529	0.00353575	0.616238	0.333606	0.907976	0.486499	0.833879	0.951416	0.478714	0.172995	0.51258	0.259756	0.481252	0.696212	0.687814	0.521932	0.727509	0.244281	0.849035	0.446144
cg05856714	10	70313072	1237	0.00251273	0.00104708	0.00391838	0.00358412	0.00347531	-0.00262359	0.0039342	-0.00329349	-0.00402523	-0.0060849	-0.00441007	-0.000317597	0.000407109	-0.00039572	-0.00449707	-0.00338216	-8.93594e-05	-0.00162751	0.00428274	0.00437033	0.00433134	0.00372083	0.00433412	0.00429412	0.00416518	0.00422822	0.00418828	0.00377388	0.00367639	0.00397589	0.00393572	0.00413485	0.00403098	0.00412151	0.0039059	0.00419148	0.557398	0.810649	0.365647	0.335418	0.42264	0.541218	0.344891	0.43602	0.336517	0.106881	0.230308	0.936332	0.917614	0.923756	0.264582	0.411868	0.981748	0.697801
cg23602092	10	70319645	1236	-0.000359995	-0.0037257	-0.00286272	-0.0056587	-0.000783254	-0.00230027	0.00404459	0.0013011	0.000790847	-0.00574622	0.000996326	0.00599484	0.00264458	-0.000709227	-0.00146779	0.00132756	-0.00478249	-0.0018044	0.00463855	0.00433603	0.00448314	0.0038189	0.004372	0.00435195	0.00404246	0.00419343	0.00400998	0.00375877	0.00418865	0.00385823	0.0041851	0.00411633	0.00419622	0.00394344	0.00404619	0.0044499	0.938139	0.390207	0.523114	0.138404	0.857818	0.59711	0.317056	0.756354	0.843656	0.126326	0.811987	0.120237	0.52745	0.863205	0.726497	0.73638	0.237216	0.685115
cg17817532	10	70322874	1237	0.00392402	-0.000600584	-0.00509911	0.00133341	-0.00319012	0.00320712	-0.000514292	3.39095e-05	0.00502762	-0.00344619	0.00142123	-0.00380377	-0.000116954	0.00418832	-0.00490201	-0.00303092	0.00134418	-0.00501284	0.00513046	0.00507679	0.00495286	0.00421534	0.00498267	0.00495514	0.00513746	0.00500177	0.0050443	0.00433073	0.00444219	0.00436456	0.00450587	0.00478471	0.00454277	0.00447858	0.0044002	0.00457326	0.444362	0.90583	0.303231	0.751757	0.522014	0.517483	0.92026	0.994591	0.318913	0.426176	0.749015	0.383473	0.979293	0.381381	0.280552	0.49856	0.76	0.273027
cg23795312	10	70479697	1237	-0.00412572	0.000776337	0.00458146	-0.00475786	0.000275595	-0.00504914	0.00351049	-0.00802174	-0.00568785	0.00347811	0.000686242	0.00590087	0.000898608	-0.00578073	-0.00485972	0.00485712	-0.00119711	0.000946393	0.0038568	0.00466147	0.0041152	0.00371702	0.00433106	0.00403091	0.00373702	0.00401334	0.00428893	0.00383363	0.00368481	0.00386838	0.0037387	0.00382166	0.00383346	0.00392099	0.00414779	0.00398044	0.284743	0.867729	0.265579	0.200538	0.949263	0.21035	0.347535	0.0456335	0.184784	0.364268	0.85226	0.127156	0.810057	0.130375	0.204901	0.215439	0.772876	0.812067
cg18612237	10	70514549	1237	0.0015504	-0.00097166	-0.000597793	0.00179644	0.000483328	0.00112986	0.00380541	-0.0047309	-0.0019707	-0.00349752	-0.00403247	-0.00179204	-0.00128697	-0.000737427	-0.00421448	-0.00175589	-0.00264214	-0.00207135	0.00420481	0.00451936	0.00435647	0.00344822	0.00419857	0.00418255	0.00408885	0.00434109	0.00409985	0.00345966	0.00376882	0.0037124	0.00410137	0.00417099	0.00401195	0.00399124	0.00393873	0.00390866	0.712336	0.829768	0.890857	0.602383	0.908352	0.787056	0.352019	0.275803	0.630747	0.312043	0.284639	0.629297	0.75368	0.859666	0.293496	0.659984	0.502341	0.596154
cg15950266	10	70556655	1237	-0.00986796	0.00362713	-0.000548353	0.00285782	-0.00387875	-0.00328447	0.00839881	-0.00387578	0.00438556	-0.00778171	-0.00309241	0.00348128	0.00783802	-0.00376617	-0.00299914	0.0006017	-0.000403999	-7.46245e-05	0.00380844	0.00400705	0.0041325	0.00325216	0.00384591	0.00383135	0.00346689	0.00382076	0.00364492	0.00321293	0.00363044	0.0034479	0.00372698	0.0037773	0.00358886	0.00330121	0.00355647	0.0034709	0.00956752	0.365366	0.894436	0.379539	0.313196	0.3913	0.0154108	0.310391	0.228899	0.0154354	0.394325	0.312648	0.0354615	0.318738	0.403334	0.855373	0.909558	0.982847
cg24164933	10	70636758	1237	0.00346648	0.000694476	0.000219796	0.00353523	0.00227524	-3.14044e-05	0.00250931	-0.00262173	-0.00121877	-0.00247506	0.000520215	-0.00143838	-0.00200763	0.000364378	-0.00426831	-0.000503617	0.00012457	0.00175543	0.00411717	0.00423904	0.00423523	0.00380535	0.00441951	0.00415952	0.00376012	0.00410652	0.00402178	0.00372736	0.00376165	0.00377225	0.00386047	0.00407416	0.00399246	0.00394644	0.00397672	0.00403051	0.399812	0.869866	0.958611	0.352881	0.60668	0.993976	0.50455	0.523193	0.761857	0.506675	0.890008	0.702976	0.60303	0.928735	0.285028	0.898455	0.975011	0.663174
cg26026821	10	70712079	1237	-0.00426421	-0.00153599	-0.00614599	0.000524538	-0.00601074	-0.00746568	-0.000166107	0.00087995	0.0101474	-0.0031405	0.00535505	0.00999903	0.0032478	0.000770725	-0.0010605	0.00105582	-0.000155688	0.00626009	0.00454725	0.0048932	0.00490298	0.00365746	0.0040953	0.00451894	0.00382871	0.004487	0.00422985	0.00381008	0.00401001	0.00418034	0.00401087	0.00421774	0.00422226	0.00404654	0.00399587	0.0042737	0.34837	0.753594	0.210016	0.885962	0.142181	0.098517	0.965395	0.844523	0.01644	0.409791	0.181739	0.0167606	0.418083	0.855007	0.801683	0.794155	0.96892	0.142977
cg17144735	10	70804291	1237	-0.00183826	0.00965789	0.00321788	2.17398e-05	0.00154028	-0.00269518	0.00335586	-0.00257701	-0.00302496	-0.00183262	0.0018619	0.00300062	0.00244497	-0.002917	0.00072914	-0.0059659	-0.00182391	-0.00393956	0.00415033	0.00434016	0.00440182	0.00344159	0.00406439	0.00407748	0.0037688	0.00407562	0.00420213	0.00348563	0.00374483	0.00395426	0.00436752	0.00412317	0.00388467	0.00387777	0.0039564	0.00388878	0.657824	0.0260651	0.464759	0.99496	0.70471	0.508617	0.373233	0.527191	0.471609	0.599051	0.619054	0.447954	0.57561	0.479277	0.851114	0.12393	0.644797	0.311033
cg03712187	10	70812147	1236	-0.00870393	0.00601779	0.00608881	-0.00262726	-0.00356494	-0.000718195	0.00628686	-0.00670146	0.000487056	-0.00398938	0.00514056	-0.0065238	0.00269001	-0.00196503	-0.00766908	-0.00455783	-0.00162742	0.00364971	0.00394034	0.00434805	0.00423489	0.00339438	0.00386613	0.00376481	0.00369355	0.00437797	0.00401741	0.00382059	0.00340708	0.0037685	0.00378378	0.00411059	0.00405426	0.00378347	0.00466857	0.00338935	0.0271795	0.166352	0.150499	0.43893	0.356479	0.848709	0.0887332	0.125838	0.903504	0.296402	0.131353	0.0834266	0.477126	0.632622	0.0585431	0.22833	0.727397	0.281563
cg07133930	10	70821371	1237	0.000690061	-0.00643821	-0.0125499	-0.00422295	0.00380301	-0.00120445	0.00103369	-0.00102534	0.00469488	-0.000967151	0.00585355	0.00754322	0.00979273	0.0024984	0.00994619	0.00309339	0.000809317	0.00278256	0.00584649	0.00634925	0.00562781	0.00497005	0.00544609	0.00596805	0.00545753	0.00569135	0.00544452	0.00480446	0.00528527	0.00513188	0.0055405	0.00561314	0.00554021	0.00506902	0.00505982	0.00571196	0.906044	0.310577	0.025749	0.395503	0.484989	0.840061	0.849775	0.857028	0.388515	0.840462	0.268068	0.141596	0.0771476	0.656248	0.0726102	0.541694	0.872921	0.626154
cg14418922	10	70824840	1237	0.00630772	-0.00166399	-0.0028819	0.00437444	0.000725219	0.00639305	0.00152052	-0.000894782	-0.000265156	-0.00101355	0.000615225	-0.00851075	0.000427397	-7.91366e-05	-0.00596328	-0.00483828	0.00116182	-0.00599297	0.00580738	0.00595643	0.00551221	0.00538969	0.00558556	0.00547987	0.00553763	0.00555713	0.0054877	0.00535362	0.00519507	0.00498067	0.00519236	0.00563834	0.00532503	0.00572996	0.00520508	0.00548928	0.27741	0.779968	0.601098	0.417003	0.896694	0.243355	0.783639	0.872081	0.961463	0.849842	0.905731	0.0874963	0.934398	0.988802	0.262774	0.398455	0.823373	0.274939
cg26522946	10	70847350	1237	0.00570371	0.00345649	-0.00192555	0.00228222	0.00202467	0.00412806	-0.00376158	-0.000758493	0.000452647	-0.00709228	-0.0015357	-0.00222376	0.00035823	0.00352415	0.000973159	-0.00270156	8.8904e-05	-0.00647395	0.00485882	0.00495295	0.00491869	0.00425584	0.00458825	0.00467636	0.00477882	0.00488628	0.00487102	0.00432831	0.0041673	0.0043386	0.00436852	0.00462438	0.00442831	0.00455599	0.00432457	0.00452822	0.24044	0.485261	0.695446	0.591783	0.659015	0.377372	0.431202	0.876641	0.925962	0.101301	0.712492	0.608264	0.934645	0.446012	0.826059	0.553202	0.983598	0.152806
cg27208307	10	70847399	1237	-0.0076017	-0.00207884	-0.00144694	0.00016844	-0.00489312	-0.00322112	0.0049303	7.37832e-05	0.00213138	-0.00467209	-0.000205576	0.00570329	0.00323895	-0.00331775	0.00184616	0.00496075	-0.00255858	0.00120295	0.00402228	0.00449885	0.00395376	0.00356774	0.0037498	0.0041713	0.00359807	0.0040537	0.00389113	0.0035196	0.00366558	0.00389755	0.00358033	0.0040912	0.0040033	0.00369756	0.00379094	0.003762	0.0587713	0.644022	0.71439	0.962344	0.191926	0.43999	0.170605	0.985478	0.583861	0.18436	0.955276	0.143385	0.365651	0.417396	0.644685	0.179717	0.499726	0.749147
cg04488344	10	70861332	1237	0.00533116	0.00121888	-0.00195882	0.000364934	0.00544844	0.00294999	-0.00206315	-0.00249022	-0.00228513	-0.00225289	-0.00304158	-0.00243196	-0.00105903	0.00373761	0.00209119	-0.00399887	-0.001722	-0.0065012	0.00568342	0.00572954	0.0056843	0.00482232	0.00540165	0.00533818	0.00553453	0.00573163	0.00567073	0.0050422	0.00482699	0.00486819	0.00495977	0.00549678	0.0052354	0.00528423	0.0049054	0.00534163	0.348234	0.831532	0.730394	0.939677	0.313137	0.580523	0.709313	0.663947	0.68697	0.655014	0.528616	0.617384	0.830918	0.496528	0.689574	0.449197	0.725556	0.223573
cg02636246	10	70862397	1237	0.00642956	0.00455747	0.000885989	0.00319601	0.0018775	7.3816e-05	-0.00153235	-0.00689325	-0.0037388	-0.0055514	-0.00121143	0.00216241	-0.00244442	-0.000905381	-0.0026314	-0.0017807	-0.00110349	-0.00497353	0.00543121	0.00548025	0.0054909	0.00480924	0.00545519	0.00522756	0.00524086	0.005458	0.00522398	0.00486178	0.00475964	0.00482687	0.00495825	0.00507119	0.00509244	0.00518165	0.00501628	0.00516534	0.236485	0.405625	0.871813	0.506334	0.73072	0.988734	0.769993	0.206603	0.474177	0.253518	0.799093	0.654158	0.622012	0.858303	0.605348	0.731106	0.825886	0.335615
cg03922381	10	70977210	1237	0.00101213	0.00254529	0.00282826	0.00164133	0.0011267	-0.00494462	-0.00128367	-0.000481899	-0.00219872	-0.00357797	-0.00324261	0.00758277	0.0097847	-0.00453036	-0.00330031	0.00416118	0.000260164	0.00210248	0.0045606	0.00438488	0.00444156	0.00364573	0.00424175	0.00419919	0.00429203	0.00416176	0.00380342	0.0035479	0.00374269	0.00372603	0.00387136	0.00402498	0.00400999	0.00387432	0.00399299	0.00428238	0.824368	0.561598	0.524274	0.652563	0.79053	0.23899	0.764878	0.907817	0.563203	0.313226	0.386278	0.0418428	0.0114892	0.260351	0.410496	0.282805	0.94805	0.623455
cg04367545	10	70984665	1235	-0.00323629	-0.0027536	0.00381391	0.000987951	-0.00197913	-0.0039032	-0.000644593	0.00179345	0.000472214	0.00451536	0.00424239	0.00213358	-0.00237879	-0.0026424	-0.000781316	0.00327782	-0.00164083	0.00326288	0.00441587	0.00462527	0.00427485	0.00363263	0.00435647	0.00413548	0.00437238	0.00454978	0.00443557	0.0037921	0.00381905	0.00380431	0.00380574	0.00430565	0.00405967	0.00408205	0.00387294	0.00426907	0.463633	0.551618	0.3723	0.785648	0.649615	0.345255	0.882797	0.693445	0.915217	0.23376	0.266634	0.574911	0.531935	0.53941	0.847383	0.421985	0.671809	0.444683
cg23471446	10	70989224	1233	0.0050755	0.00786998	0.000783897	-0.00307606	-0.00376257	-0.000355393	-0.00061082	-0.0024253	-0.00509872	-0.00110373	0.00202217	-0.00244774	-0.0060544	0.000915286	-0.00383986	-0.00571743	0.00226902	-0.00171014	0.00555285	0.00607319	0.00600994	0.00524969	0.00576549	0.00537604	0.00529646	0.00608894	0.00536634	0.0051358	0.00501313	0.00529282	0.00491542	0.0055293	0.00554255	0.00532149	0.00531866	0.00540844	0.360698	0.195025	0.896223	0.557909	0.514012	0.947293	0.908187	0.6904	0.342046	0.829838	0.686672	0.643748	0.218055	0.868524	0.488437	0.282642	0.669661	0.751852
cg00838397	10	70992225	1237	0.00253259	0.00142114	0.00136032	0.00294296	0.000314	-0.00160696	0.00321719	-0.00422845	-0.00392274	-0.00508418	-0.00384944	-0.00135054	-0.00112042	0.000459074	-0.00256066	-0.00492804	0.0022377	-0.00382309	0.00445408	0.00471386	0.00477573	0.00402695	0.00447942	0.00449258	0.00432444	0.00457809	0.00451015	0.00401374	0.00389378	0.00414046	0.0041794	0.00450299	0.0042519	0.0044359	0.00416894	0.00433653	0.569628	0.763048	0.775766	0.464891	0.944115	0.720573	0.456904	0.35568	0.384433	0.205265	0.322853	0.744287	0.788638	0.918797	0.547016	0.266592	0.591437	0.377992
cg23921168	10	70992343	1237	-0.000197911	0.00436603	0.000877173	0.00474455	-0.00238908	-0.00135852	0.00422875	-0.00395964	-0.0023931	-0.00384094	-0.000463988	0.000905466	0.00226873	0.00146484	-0.00175159	-0.00509236	0.00145855	-0.00124173	0.00462392	0.00470762	0.00463469	0.00387176	0.00441363	0.00445624	0.00415787	0.00462794	0.00446765	0.00407974	0.00402853	0.00405601	0.00400183	0.00450574	0.00422379	0.00438721	0.00418347	0.00446602	0.96586	0.353699	0.849887	0.220415	0.588303	0.760474	0.309131	0.392222	0.5922	0.346466	0.908306	0.823348	0.570766	0.745101	0.678364	0.245753	0.727355	0.780982
cg00085593	10	70992353	1237	0.00394645	0.00222796	-0.00165484	0.00273517	-0.00181667	-0.000812692	0.00408597	-0.000855745	0.0013712	-0.00553883	-0.00280026	-0.000781508	0.00063295	0.00084829	-0.00237089	0.000801141	0.00369635	-0.0010971	0.00459501	0.00480052	0.00466467	0.00389693	0.0043706	0.00431184	0.00432795	0.00434438	0.00451706	0.00384197	0.00392458	0.00396694	0.00422917	0.00421612	0.00419458	0.00432055	0.00429739	0.00423061	0.39042	0.64257	0.722769	0.482755	0.677661	0.850501	0.345125	0.843845	0.761462	0.149397	0.475525	0.843823	0.88103	0.840541	0.571919	0.852895	0.389713	0.795386
cg19574906	10	70992431	1237	-0.00423403	-0.000975789	0.00439967	0.00183178	-0.00146642	-0.00441802	0.00412624	-0.000484676	0.000104752	0.0025157	0.00209973	0.00255226	-5.97638e-05	-0.00572399	-0.00261371	0.0037018	0.00149306	0.007198	0.00433293	0.00442677	0.00431629	0.00367484	0.00415188	0.00409543	0.00402387	0.00424342	0.00423657	0.00368877	0.00364933	0.00373887	0.00390676	0.00424053	0.00398004	0.00411942	0.00377365	0.00388803	0.328483	0.825537	0.308053	0.618157	0.723943	0.280691	0.305154	0.909065	0.980274	0.495247	0.565039	0.494842	0.987795	0.177071	0.51137	0.368853	0.692361	0.0641231
cg06214126	10	71082222	1237	0.00504985	0.00430102	-0.00152214	-0.000212202	0.00904367	0.00105165	0.00200329	-0.00966958	-0.00319676	-0.00232897	-0.0103472	-0.00207319	3.41004e-05	-0.00612613	-0.00375685	-0.00217952	0.000585857	-0.00133803	0.00591362	0.0062024	0.0061768	0.00520581	0.00613865	0.0058414	0.0056106	0.00605958	0.00575997	0.00531558	0.00527125	0.00548595	0.0054824	0.00585144	0.00570009	0.00553032	0.00548539	0.00593024	0.393141	0.48803	0.80535	0.967485	0.140688	0.857126	0.721051	0.110544	0.578897	0.661285	0.0496524	0.705498	0.995037	0.295126	0.50984	0.693505	0.914945	0.82149
cg01946656	10	71086072	1237	0.00185201	0.00470988	0.00366436	0.00314729	-6.84124e-05	0.000958776	0.0012807	-0.00478832	-0.00230323	-0.00713808	-0.00306281	8.36672e-05	0.00164957	-0.000440514	-0.00477124	-0.00388298	-0.000312637	-0.00570012	0.0039867	0.00398823	0.00404728	0.00338199	0.00377276	0.00390713	0.00380131	0.00392653	0.0038908	0.0034338	0.00347108	0.00339013	0.00359722	0.00374681	0.00370595	0.00378194	0.00363003	0.00372645	0.642256	0.237624	0.36526	0.352059	0.985533	0.806153	0.736184	0.222663	0.553871	0.0376388	0.377572	0.98031	0.646544	0.906408	0.197936	0.304554	0.931367	0.126106
cg09517126	10	71087307	1237	0.00234492	-0.000354308	0.00517179	0.0030296	-0.000943734	-0.00242392	0.00359168	0.000287141	-0.00362639	-0.00170469	-0.00152024	0.00197783	-0.000322535	0.000160499	-0.00559109	-0.00390831	0.000653601	-0.00158819	0.00475891	0.00506719	0.00504896	0.00432871	0.00483822	0.00501445	0.0045851	0.00506457	0.00499135	0.00432502	0.00424985	0.00469668	0.00431911	0.00477095	0.00467059	0.00480667	0.00440291	0.00469074	0.622195	0.944256	0.30568	0.483999	0.845347	0.628821	0.43343	0.954787	0.467511	0.693473	0.720556	0.673673	0.940472	0.973163	0.231274	0.41616	0.88199	0.734926
cg24699895	10	71094286	1237	0.00520943	-0.00379788	0.00485674	0.00476146	0.00335437	5.83361e-05	-0.000879488	0.00149909	-0.00696656	-0.00467147	-0.00385159	-0.000114961	-0.0006887	0.00514622	-0.00340585	-0.0063565	-0.00126822	-0.00192707	0.00424453	0.00439747	0.00385318	0.00353848	0.00381179	0.00395898	0.00376399	0.00408313	0.00399538	0.0038375	0.00348421	0.00390558	0.00393683	0.00410096	0.00398077	0.00389543	0.00377892	0.0038959	0.219699	0.387779	0.207507	0.178424	0.37886	0.988244	0.81525	0.713513	0.081219	0.223482	0.268968	0.976518	0.861129	0.209521	0.392232	0.102725	0.737171	0.620854
cg22812840	10	71097654	1235	-0.00755519	-0.00802106	0.000172539	0.000901809	-0.000903966	-0.00282711	0.00837519	0.00104653	-0.00121549	-0.0056682	-0.00222179	0.00567264	0.00167863	-0.00119016	0.000820232	0.00123221	-0.00216263	0.00386926	0.00403427	0.00446974	0.00431546	0.00364925	0.00385739	0.00421853	0.00351106	0.00398467	0.00387454	0.00357047	0.00398452	0.0037384	0.00365294	0.0040789	0.00394741	0.00401649	0.00376658	0.00387536	0.0611026	0.0727292	0.968108	0.804814	0.814716	0.502754	0.0170618	0.792828	0.753739	0.112394	0.577114	0.129166	0.645856	0.770451	0.835393	0.759005	0.565859	0.318073
cg23610394	10	71122534	1236	-0.00644954	-0.00573715	-0.0012816	0.00134535	-0.000576534	0.00325819	0.0064093	0.00428313	-0.000901975	-0.00801884	0.00449512	0.00145169	-0.00158111	-0.00545668	-0.0037794	0.00221706	0.00209856	0.000192599	0.00485552	0.00538402	0.00519776	0.00473803	0.00485504	0.00539287	0.00443504	0.00494922	0.00463167	0.00455543	0.00470893	0.00466305	0.00477379	0.00488404	0.00496231	0.00466863	0.00462974	0.00455479	0.184082	0.28661	0.805242	0.776452	0.905474	0.545733	0.148416	0.386811	0.845596	0.0783602	0.339782	0.755559	0.740489	0.263888	0.446286	0.634869	0.650349	0.966272
cg00210249	10	71135679	1237	0.00410429	0.00351496	0.00401782	0.00640055	0.00248611	2.93678e-05	0.00031542	-0.00455846	-0.0052985	-0.00514265	-0.00282271	-0.00117033	-0.00239768	0.00478933	-0.00306454	-0.00746409	0.00131188	-0.0053577	0.00599159	0.00607345	0.00584294	0.00490615	0.00560072	0.00549104	0.00559993	0.00597766	0.00595631	0.00513506	0.00497398	0.00505529	0.00515846	0.00574452	0.0055345	0.00539322	0.00528167	0.0055007	0.493339	0.562763	0.491682	0.19203	0.657122	0.995733	0.955082	0.445712	0.373702	0.316595	0.570378	0.816922	0.642071	0.404438	0.579773	0.166366	0.803838	0.330055
cg11178592	10	71143304	1236	0.00335923	0.0014677	-0.00106102	0.000304804	-0.00168482	0.000358519	0.00205503	-0.00113835	0.00186485	-0.0053673	-0.00149689	6.23046e-05	-0.000373054	0.00252545	-0.00409339	-0.00492387	0.00125245	-0.00397206	0.0050902	0.00519103	0.00529668	0.00419469	0.00519703	0.0048368	0.00500271	0.00502499	0.00530972	0.00437133	0.00441481	0.00441061	0.00452004	0.0050776	0.00488548	0.00479883	0.00478922	0.00468362	0.509292	0.777378	0.841231	0.942073	0.745794	0.940912	0.681231	0.820784	0.725428	0.219507	0.734563	0.988729	0.934223	0.618927	0.402105	0.304866	0.793695	0.396396
cg17887234	10	71144634	1237	0.00383809	0.00385905	0.00176316	0.00466849	0.0038548	0.00204069	0.00038175	-0.00365735	-0.00478396	-0.00669377	-0.00557007	-0.00176597	0.00190273	-0.000725061	-0.00282558	-0.00497536	-0.000177114	-0.004093	0.00496912	0.0052029	0.00489668	0.00421915	0.00466417	0.00494288	0.00473529	0.00503731	0.00492457	0.00433823	0.00422394	0.00441158	0.00437195	0.00480638	0.004524	0.00462406	0.00437177	0.00466308	0.439885	0.458262	0.718792	0.26851	0.408537	0.679713	0.935746	0.467807	0.331325	0.122837	0.187272	0.688934	0.663407	0.880091	0.53225	0.28194	0.967684	0.380081
cg04198750	10	71145968	1237	0.00168827	0.00408366	0.00336403	0.00383445	0.000642241	-0.000527176	0.00430756	-0.00398852	-0.00294632	-0.00497653	-0.00363814	0.000797705	0.000515712	0.00276466	-0.00516327	-0.0066151	0.00258079	-0.00482185	0.00565107	0.00596666	0.00602688	0.00495974	0.00572688	0.00548625	0.00544086	0.0058224	0.00577622	0.00516814	0.00493525	0.00530735	0.00524379	0.00577255	0.00556513	0.00564507	0.00521431	0.00541829	0.765128	0.493714	0.576728	0.439454	0.910708	0.923449	0.428532	0.493325	0.609997	0.335585	0.461016	0.880526	0.921657	0.631987	0.353517	0.241263	0.62064	0.373509
cg20372666	10	71149910	1237	0.00304134	0.000796063	0.00300777	0.00403362	0.00194191	-0.000161917	0.000850877	-0.00497537	-0.00399934	-0.00500372	-0.00375934	-0.00166374	-0.00129718	-1.70806e-05	-0.00301022	-0.00406798	0.0017562	-0.00403982	0.00503908	0.0052579	0.00518695	0.00434287	0.00503139	0.00483798	0.00479209	0.0050919	0.00501733	0.00446641	0.0042976	0.00448375	0.00449215	0.00493271	0.00470554	0.00482993	0.00458657	0.00477997	0.546142	0.879658	0.562	0.352997	0.699527	0.973301	0.85907	0.328512	0.425391	0.262586	0.381709	0.710594	0.772761	0.997237	0.522355	0.399651	0.701794	0.398024
cg06971773	10	71169083	1237	-0.00800591	0.00152659	-0.000856829	-0.00104017	-0.00473728	-0.00477701	0.00808409	-0.00386021	-0.000376209	-0.00713735	-0.00154317	0.00751764	0.00407272	-0.00492297	-0.000531644	-9.10979e-05	0.00155415	0.00233215	0.00417902	0.00442435	0.00445136	0.00362651	0.00427879	0.00409226	0.00386485	0.00424583	0.00389409	0.00348341	0.00387324	0.00366492	0.00388953	0.00407505	0.00406795	0.0037336	0.00381615	0.00377385	0.0553986	0.730062	0.847361	0.774246	0.268228	0.243078	0.0364657	0.363257	0.923036	0.0404668	0.690321	0.0402433	0.295054	0.227017	0.89602	0.980534	0.68382	0.53659
cg07443710	10	71206848	1237	0.000636924	-0.00812879	-0.00256222	-0.00194156	0.00154247	-0.00715046	0.00853789	0.00213198	0.00121698	-0.00188939	-0.00621726	0.000944442	0.00148578	-0.00226979	-0.00227744	-0.00102807	0.000401741	-0.00138948	0.00488693	0.00511262	0.00528448	0.00456583	0.00479238	0.00497944	0.0047358	0.00490185	0.00471641	0.00420595	0.00438973	0.00458164	0.00457785	0.00458598	0.00482258	0.0047864	0.0045992	0.00473146	0.896304	0.111847	0.627777	0.670664	0.74756	0.151003	0.0714129	0.66361	0.796383	0.653274	0.156682	0.836685	0.745516	0.620641	0.636752	0.829931	0.930393	0.769012
cg25325125	10	71217644	1237	0.00485275	0.00326987	0.000402089	0.0034327	0.00512346	0.00114259	0.00313619	-0.00635596	-0.0027289	-0.00714778	-0.00479583	-0.00180099	0.000423692	-0.0013644	-0.0044301	-0.0039684	-9.80218e-05	-0.00261569	0.00523102	0.00543757	0.00533223	0.00435483	0.00505495	0.00512873	0.00491868	0.00522797	0.0053234	0.00454129	0.0043176	0.00454866	0.00458223	0.00499539	0.00473825	0.00478738	0.00469221	0.00482906	0.353569	0.547608	0.939891	0.43055	0.310796	0.823705	0.523728	0.224076	0.608215	0.115498	0.26667	0.69215	0.926329	0.784751	0.349807	0.407145	0.983333	0.588056
cg01110668	10	71218586	1237	0.0048869	0.000571804	0.002551	0.00663738	0.00198252	-0.00137791	0.000849796	-0.00391115	-0.00430471	-0.00437206	-0.00443069	-0.00271962	-0.00024844	-0.00131098	-0.00350708	-0.00637344	-0.000442538	-0.00279989	0.00497846	0.00527599	0.00518551	0.0045417	0.00495495	0.00492306	0.00476223	0.00507511	0.00494286	0.00455924	0.00438974	0.00454978	0.0045112	0.00482147	0.00472686	0.00493386	0.00454976	0.00481168	0.326293	0.913695	0.622755	0.143898	0.689076	0.779563	0.858374	0.440913	0.383812	0.337587	0.312817	0.550008	0.956081	0.785695	0.458119	0.196436	0.922515	0.560638
cg01632881	10	71241237	1237	-0.0102131	-0.00321028	-0.00543455	0.000709761	-0.00433331	-0.00089161	0.00455793	-0.001156	0.00496875	-0.0047348	0.00159516	0.00529687	0.00363131	0.00155829	0.00645445	0.000894823	-0.00199376	0.00248396	0.00405439	0.00456348	0.00384064	0.003516	0.00374556	0.00395377	0.00375159	0.00414229	0.00383254	0.0035881	0.00375115	0.00358518	0.003795	0.00424408	0.00387213	0.00391132	0.0038547	0.00370894	0.0117683	0.481762	0.157065	0.840021	0.247306	0.821583	0.224391	0.780188	0.194816	0.186974	0.670658	0.139559	0.338635	0.713494	0.0955347	0.819041	0.604997	0.503034
cg22492073	10	71256242	1237	0.00353556	0.00344957	0.00417828	0.00408113	0.0010287	-0.00311973	0.00203072	-0.00379865	-0.00583918	-0.00487892	-0.00215127	0.000783852	-0.000811622	-0.000160605	-0.00252315	-0.00427557	0.00201245	-0.00263308	0.00395234	0.00415686	0.00414602	0.00365499	0.00398051	0.0040529	0.00386742	0.00406991	0.00390514	0.00364825	0.00347607	0.00365826	0.00371177	0.00395561	0.00387162	0.00396295	0.00371631	0.00384631	0.371029	0.406624	0.31356	0.264169	0.796072	0.441447	0.599525	0.350639	0.134848	0.181113	0.535996	0.830337	0.826914	0.967613	0.514593	0.280639	0.58815	0.493613
cg14628812	10	71401532	1237	-0.00866175	-0.00411539	-0.0056316	0.000546073	-0.00288437	-0.00746214	0.00795978	-0.00106432	0.00275016	-0.00379846	-0.00190521	0.00666718	0.00569401	-0.0053061	4.19957e-05	0.000456734	0.00156416	0.00322206	0.00374877	0.00430368	0.00408205	0.00319573	0.00367218	0.00404296	0.00329932	0.00385108	0.00388436	0.00327948	0.00344668	0.00369872	0.00350544	0.00367414	0.00364985	0.00354203	0.00371644	0.00360839	0.0208574	0.338947	0.167709	0.864322	0.43218	0.0649342	0.0158414	0.782265	0.47894	0.246761	0.580423	0.0714566	0.104305	0.14869	0.99082	0.8974	0.673845	0.371892
cg09513708	10	71408454	1237	0.00504936	-0.00189178	0.000193843	0.00361909	0.00504971	0.000931417	0.00143543	-0.00425191	-0.00410127	-0.00596877	-0.00640904	-0.00313991	-0.002572	0.00348503	-0.001344	-0.00203361	0.00067571	-0.00577241	0.00593342	0.00618386	0.00592939	0.00507256	0.00588836	0.00575224	0.00549213	0.00611456	0.00576711	0.00511634	0.00525349	0.00541475	0.00533248	0.00579784	0.00545705	0.00557287	0.00537243	0.00562858	0.394768	0.759664	0.97392	0.475558	0.391127	0.871367	0.793813	0.486821	0.476992	0.243368	0.222481	0.561995	0.629574	0.547779	0.805459	0.715177	0.899911	0.305101
cg01906237	10	71417741	1237	-0.00512908	0.0115562	0.00512436	0.00260778	-0.0104742	-0.00354208	-0.00366296	-0.00322779	-0.000888758	0.00831769	0.00322922	0.00121679	-0.00448611	-0.00279523	-0.00290166	-0.00976489	0.0110723	-0.00266565	0.00787952	0.00936978	0.007897	0.00710972	0.00787518	0.00808405	0.0075028	0.00880548	0.0077535	0.00685564	0.00700601	0.00740009	0.0077936	0.00794841	0.0070559	0.00699952	0.00715364	0.00780294	0.515087	0.217447	0.516403	0.713775	0.183508	0.661272	0.625399	0.713942	0.908741	0.225029	0.644854	0.869394	0.564876	0.725085	0.680897	0.162992	0.121673	0.732636
cg24459371	10	71444450	1237	0.00144617	-0.000756889	0.000240941	0.00429695	-0.000262426	-0.004399	0.00232262	-0.00303043	-0.00389336	-0.00722087	-0.00175712	0.00313564	0.00135022	0.000500954	-0.0032901	-0.00412097	0.00239785	-0.00021789	0.00450529	0.00484476	0.0049062	0.00407966	0.00467222	0.00453353	0.0043498	0.00464268	0.00464245	0.00422622	0.00410732	0.00419048	0.00433657	0.00466039	0.00449184	0.00450957	0.00435096	0.0044168	0.748215	0.875853	0.960832	0.292221	0.955209	0.331884	0.593369	0.513928	0.401669	0.0875273	0.668795	0.454293	0.75553	0.914399	0.463887	0.360808	0.58156	0.960655
cg08904630	10	71490427	1237	0.00350417	0.00310735	0.000532376	-0.000433543	0.00225761	-0.00459595	0.00372095	-0.00711455	-0.00218399	0.0015118	-0.000843472	0.00406469	-0.00358028	-0.0008658	-0.00501273	-0.00243853	-0.000164922	-0.000356187	0.00435964	0.00456935	0.00472353	0.00388695	0.0044778	0.00427373	0.00414733	0.00441284	0.00431424	0.00362769	0.00401284	0.00391485	0.00411509	0.00423091	0.0041586	0.00418751	0.00388023	0.00393234	0.421528	0.496477	0.910263	0.91119	0.614136	0.282197	0.369617	0.10691	0.612697	0.67687	0.833517	0.299142	0.384281	0.837856	0.228054	0.560342	0.966098	0.927827
cg20747449	10	71557533	1235	0.00757415	0.00268852	0.00521187	0.00183557	0.00349852	-0.00390053	-0.000985563	-0.00460352	-0.00627441	-0.00020963	-0.00209234	0.00396948	-0.00325439	-0.00482123	-0.00490519	-0.00237815	-0.00264211	-0.00456573	0.00513085	0.00517892	0.0051653	0.00449958	0.00457347	0.00460968	0.00472812	0.00527047	0.00509629	0.0045713	0.00384403	0.0043583	0.00459897	0.00549606	0.00454363	0.00480749	0.00425945	0.00460969	0.13989	0.603672	0.312967	0.683316	0.444296	0.397463	0.83488	0.382415	0.218259	0.963424	0.586229	0.362407	0.479173	0.38037	0.280332	0.620829	0.535064	0.321948
cg17477052	10	71596731	1237	-0.0017554	0.00483509	0.00388499	-0.000953173	-0.00692517	-0.00346011	-9.99919e-05	-0.000678899	-0.00238064	0.00178288	0.00414577	0.00620621	-0.000243715	-0.00452291	-0.00366691	0.0026542	-0.000973201	0.00380375	0.00372403	0.0039503	0.00414318	0.00324074	0.00362441	0.0038705	0.00367529	0.00376076	0.00370566	0.00339086	0.00317372	0.00336566	0.0034368	0.00362991	0.00376612	0.0036256	0.00367882	0.00369151	0.637376	0.22096	0.348407	0.768665	0.0560426	0.371338	0.978295	0.856743	0.520592	0.599033	0.191457	0.0651862	0.943467	0.212761	0.330226	0.464125	0.791362	0.30282
cg09716878	10	71601361	1237	0.00578475	0.00131557	0.00142043	0.00201092	0.00189348	-0.00155361	0.000665259	-0.00419929	-0.00207536	-0.00249182	-0.0039093	-0.00307498	-0.00204973	0.000307347	0.00229875	0.00218341	0.00342263	-6.49148e-05	0.00464389	0.00486979	0.00456776	0.00394358	0.00463257	0.0045812	0.00429807	0.00476346	0.0044901	0.00404722	0.00400016	0.00415023	0.00427595	0.00465772	0.0044086	0.00440765	0.0043779	0.00456816	0.212886	0.787046	0.755824	0.610106	0.682736	0.734514	0.876994	0.378013	0.643933	0.538102	0.328428	0.458743	0.631681	0.947389	0.602071	0.620341	0.434333	0.988662
cg15387099	10	71624209	1237	0.0039217	0.00107022	0.00450741	0.00432968	0.00104538	-0.000180326	0.00189623	-0.00418662	-0.00474199	-0.00451334	-0.00452443	0.000512885	-0.00145694	-0.000760907	-0.00397069	-0.00483862	0.00240168	-0.00396078	0.00480956	0.00506306	0.00498316	0.00414804	0.0047807	0.00472602	0.00461838	0.00482469	0.00488042	0.00438361	0.00413704	0.0043356	0.00444011	0.00476858	0.00447803	0.00465815	0.00452449	0.00462618	0.414846	0.832593	0.365714	0.296583	0.82691	0.969563	0.681378	0.385532	0.331232	0.303201	0.274114	0.905833	0.742813	0.873222	0.375238	0.298925	0.595544	0.391906
cg15260022	10	71650569	1237	0.00441558	0.00105305	0.0042047	0.00342414	0.00108479	-0.0020689	0.000626996	-0.00311321	-0.004947	-0.00489225	-0.00281312	0.000487666	-0.00119383	0.00177781	-0.00394724	-0.00500871	0.00172674	-0.00255238	0.00436597	0.00456996	0.00445082	0.0038567	0.00415962	0.00417522	0.00419241	0.00447622	0.00442498	0.00397885	0.00370256	0.00392464	0.00386045	0.00429309	0.0041533	0.00424859	0.00401289	0.0040756	0.311843	0.817759	0.344811	0.374626	0.794253	0.620234	0.881116	0.486742	0.26358	0.218861	0.447388	0.901111	0.757133	0.678794	0.341917	0.238433	0.666979	0.531145
cg09355528	10	71712830	1237	0.00297193	0.00588819	-0.00144542	0.00246944	-0.00221619	-0.000664276	0.00457531	-0.00386955	-0.000956324	-0.0062523	-0.000861286	-0.00110869	-0.00357516	0.000153337	-0.00063976	-0.00163695	-0.00354006	9.27917e-05	0.00521592	0.0054194	0.0053092	0.00449734	0.00510617	0.0051509	0.00486081	0.00536286	0.00522686	0.00453688	0.0045299	0.00460075	0.00469229	0.00508007	0.00475001	0.00495247	0.00477684	0.00484756	0.568826	0.277257	0.785431	0.582945	0.664272	0.897387	0.346569	0.470574	0.854827	0.168171	0.849205	0.809571	0.446107	0.97592	0.89286	0.740998	0.45864	0.984728
cg21870688	10	71716349	1237	0.00235759	-0.00356104	-0.000101334	0.00397825	0.0054678	0.00270738	-0.00011732	-0.00149124	-0.00275581	-0.00512907	-0.0065356	-0.00335567	0.000587576	0.0014773	-0.00226161	-0.00639989	0.00349247	-0.00553787	0.00455659	0.00492859	0.00478383	0.00410559	0.0045727	0.00454231	0.00429967	0.00467753	0.00447452	0.00399479	0.00398875	0.00414049	0.00420253	0.00466195	0.00438475	0.0042008	0.00418256	0.00425349	0.604875	0.46997	0.9831	0.332554	0.231795	0.55115	0.978232	0.749871	0.537968	0.199163	0.101316	0.417679	0.888806	0.751332	0.606002	0.127635	0.403714	0.192931
cg26326039	10	71734384	1235	0.00519888	0.00273313	-0.00201427	2.68406e-05	0.000274449	0.00245132	0.000235829	-0.000806525	0.00185318	-0.00567093	-0.00187513	-0.0045076	-0.00100281	0.00349516	-0.00306995	-0.00428966	0.000665939	-0.00365527	0.00540609	0.0054482	0.00535357	0.00457531	0.0052752	0.00513095	0.00523938	0.00530146	0.00535679	0.00466195	0.00452959	0.00458958	0.0048658	0.00506819	0.00499741	0.00504207	0.00481756	0.00491185	0.336215	0.615908	0.706733	0.995319	0.958508	0.632827	0.964099	0.879082	0.729381	0.223821	0.678894	0.326032	0.836717	0.490428	0.539012	0.394895	0.890057	0.456772
cg16535090	10	71838382	1237	-0.00400012	0.00959905	0.00914868	0.00396406	-0.00210176	0.00406965	0.000983993	-0.00459687	-0.00712579	-0.00323681	-0.00198432	-0.00849095	0.00297478	-0.000727118	-0.00623149	-0.00228062	-0.00438407	-0.0117151	0.00513992	0.00533407	0.00501508	0.00433773	0.00492332	0.00476462	0.00469361	0.00496022	0.00500672	0.0043678	0.00444864	0.00461852	0.00455291	0.00477184	0.00473987	0.00480981	0.00411977	0.00473344	0.436424	0.071928	0.0681166	0.360793	0.669453	0.393028	0.833945	0.354058	0.154665	0.458656	0.655561	0.0659951	0.513512	0.87889	0.188612	0.635385	0.287258	0.0133251
cg22726079	10	71880348	1237	0.00106199	0.00524905	0.0027537	-0.000691253	-0.0026664	0.00105985	9.97031e-06	-0.00169212	-0.00267804	-0.00269302	0.000317538	-0.00396222	0.00353039	0.000441435	-0.0048852	-0.00161548	-0.00370697	-0.00504948	0.00418265	0.00432765	0.00424194	0.00364093	0.00442562	0.00392581	0.00376798	0.00405354	0.00395141	0.00349544	0.00363233	0.00374334	0.00384379	0.00414686	0.0038945	0.00381923	0.00395522	0.0037851	0.799571	0.225165	0.516236	0.849422	0.546847	0.787183	0.997889	0.676355	0.497934	0.441039	0.930338	0.289841	0.358376	0.915225	0.209702	0.672306	0.348638	0.18219
cg00716819	10	71882625	1237	0.00593612	0.00578826	-0.00132276	0.00363477	0.00298527	0.0027686	-0.00358076	-0.00615782	-0.00310158	-0.00298152	-0.000176578	-0.000476068	-0.000299379	0.000514738	0.00100724	-0.00612546	-0.000422274	-0.00687432	0.00505072	0.00498393	0.00492848	0.00438408	0.00497652	0.00497298	0.00484518	0.00506395	0.00486051	0.00444699	0.00426762	0.00449779	0.00431444	0.00471545	0.00462464	0.00468464	0.00438671	0.00470599	0.239874	0.245486	0.788399	0.407057	0.548593	0.577713	0.459886	0.223981	0.523397	0.502567	0.966996	0.915706	0.944679	0.913076	0.827586	0.191022	0.923312	0.144081
cg13185081	10	71884800	1237	0.0100821	0.00585413	0.00962075	0.006777	-0.00102262	-0.00644888	-0.00540347	-0.00358181	-0.00620518	-0.00633072	-0.000495834	0.00270264	-0.0117175	-0.00386623	-0.0026797	-0.000688875	-0.00274232	0.00358191	0.00370808	0.0038817	0.00386203	0.00341322	0.00372596	0.00401491	0.00359371	0.00378074	0.00342958	0.00322677	0.0035457	0.00363847	0.00366793	0.0037501	0.0037068	0.00337789	0.00349901	0.00332885	0.00654857	0.13152	0.0127344	0.0470875	0.783734	0.108223	0.132687	0.343443	0.0704026	0.0497697	0.888786	0.457605	0.00140041	0.302556	0.469732	0.838403	0.433193	0.281918
cg15661580	10	71896835	1237	-0.0102375	-0.00429502	-0.00646907	0.0011284	-0.00588474	-0.00465151	0.00609121	-2.83044e-05	5.83358e-05	-0.00491992	0.00235623	0.00805389	0.00203621	0.000770885	0.00500098	-0.0014664	0.00228303	-0.000165521	0.00487538	0.00515753	0.00464558	0.00401384	0.00461224	0.00486195	0.00412271	0.00423596	0.00453706	0.00390136	0.00425895	0.00452236	0.00418524	0.00439195	0.00485363	0.00409951	0.00418086	0.00470573	0.0357424	0.404976	0.163765	0.778613	0.201992	0.33871	0.139548	0.994669	0.989741	0.207282	0.580097	0.0749283	0.626597	0.860669	0.302842	0.720567	0.585019	0.971941
cg01307221	10	71897854	1237	0.00430258	-0.00035849	0.000951208	0.00446747	0.00303461	0.00151609	0.0037626	-0.00459644	-0.0028662	-0.00854894	-0.00179718	0.00107901	-0.000338277	0.00531176	-6.55027e-05	-0.00431314	7.45748e-05	-0.00435469	0.00500083	0.00546338	0.00534946	0.0045315	0.00517981	0.00506637	0.00477987	0.00518552	0.00518455	0.00447818	0.00451862	0.00436849	0.00461832	0.00505719	0.00463198	0.00475033	0.00473425	0.00492377	0.389583	0.947683	0.858869	0.324197	0.557974	0.764752	0.431179	0.375402	0.580377	0.0562593	0.690831	0.80491	0.94161	0.293563	0.988717	0.363896	0.987432	0.376469
cg16026861	10	71899334	1237	0.00545938	0.00416289	0.000330054	0.0053224	0.000880752	0.00458512	0.00144446	-0.00279845	-0.00374374	-0.00867294	-0.00442738	-0.00530222	-0.00238724	0.00430021	-0.000956538	-0.00551617	0.00264383	-0.00570341	0.00702315	0.00734224	0.00740207	0.00611199	0.00727437	0.00697201	0.00685027	0.00723515	0.00700773	0.00640874	0.00635089	0.0065921	0.0066113	0.00720024	0.00683385	0.0068661	0.00654475	0.0067974	0.436957	0.570729	0.964435	0.383857	0.903631	0.510765	0.832996	0.698915	0.593182	0.17596	0.485723	0.421206	0.718036	0.550353	0.888683	0.421749	0.686241	0.401437
cg05035575	10	71904640	1237	0.00464816	0.00100269	0.00137014	0.00117888	0.00207372	0.00025488	0.00052357	-0.00407117	-0.00417897	-0.0038933	-0.00197928	-0.000548192	-0.0025183	0.000310303	-0.000301819	-0.0032741	0.000290428	-0.00575413	0.0046464	0.00482795	0.0047759	0.00404774	0.00458503	0.00457161	0.00454373	0.00483162	0.00464338	0.00408636	0.00400939	0.0041726	0.00420506	0.00458221	0.0044383	0.00451309	0.00420104	0.00440082	0.317128	0.835475	0.774199	0.770864	0.651067	0.955539	0.908264	0.399447	0.368129	0.340714	0.621546	0.895476	0.549258	0.946009	0.945783	0.468164	0.944884	0.191038
cg20269738	10	71904680	1237	0.00266902	0.00174232	0.00262338	0.00255117	0.000357888	-0.0074105	0.00385777	-0.00491489	-0.00386094	-0.00489368	-0.00134927	1.82943e-05	-0.000400318	0.0014011	-0.00299272	-0.00611112	-0.0015918	-0.00248471	0.0047136	0.00476722	0.00470142	0.00415698	0.00456605	0.00477313	0.00445858	0.00467792	0.00449177	0.00400963	0.00386028	0.00418821	0.00415555	0.00437744	0.00424987	0.00425126	0.00424392	0.00454686	0.571232	0.714753	0.576847	0.539408	0.937526	0.120532	0.386904	0.293416	0.390033	0.222282	0.726694	0.996515	0.923256	0.748914	0.481314	0.15058	0.707603	0.584745
cg12488096	10	71927914	1235	0.0034651	0.00209824	-0.00167849	0.00062323	0.000760956	-0.00150076	0.000764971	-0.00316599	-0.00343159	-0.00506589	-0.000735918	-0.000880444	-0.00179126	0.00251177	-0.00105191	-0.00457104	-0.00153992	-0.00267991	0.00482676	0.00511722	0.00475752	0.00416934	0.00487334	0.00479817	0.00461741	0.00491115	0.00476982	0.00425997	0.00419087	0.00427056	0.00428404	0.00469701	0.00438492	0.00449415	0.00424817	0.00454274	0.472822	0.68178	0.724233	0.881176	0.875917	0.754449	0.868416	0.519151	0.47187	0.234368	0.860608	0.836661	0.675856	0.592816	0.810414	0.309102	0.716985	0.555236
cg19237150	10	71951559	1236	0.00336883	-0.000800602	-0.00365077	-0.00108034	0.00204465	0.00176085	-0.00470415	0.00160034	0.00171509	-0.00238898	-0.00142042	-0.00238714	0.00238599	0.00268086	-0.000824759	-0.00396056	0.00265207	-0.00449185	0.00430399	0.00448441	0.00433938	0.00383508	0.00431302	0.00403595	0.00426518	0.00431678	0.00407586	0.00399285	0.00370064	0.00374687	0.00405238	0.00428399	0.00421799	0.00426649	0.00410827	0.00424156	0.43379	0.858307	0.400173	0.778173	0.635453	0.662626	0.270062	0.710842	0.673907	0.549629	0.701103	0.524058	0.556003	0.531455	0.844975	0.353254	0.518574	0.289596
cg27053588	10	71982236	1237	0.00362012	0.000850227	-0.00157861	0.00267537	0.00166545	-0.00231383	0.00292983	-0.00216297	-0.00207119	-0.00653246	-0.00297997	7.22656e-05	0.000196818	0.00242066	-0.00247504	-0.00400523	0.00167456	-0.000870526	0.00553201	0.00571325	0.00548143	0.00471166	0.00535552	0.00526856	0.00524689	0.00551135	0.00553548	0.00474246	0.00468214	0.00472663	0.00471664	0.0051893	0.00497935	0.00520695	0.00485599	0.00512579	0.512857	0.881698	0.773353	0.570159	0.755818	0.660534	0.576575	0.69472	0.70828	0.168376	0.52448	0.987802	0.966715	0.640878	0.619147	0.44177	0.730212	0.865142
cg21566773	10	72034595	1237	0.00197868	-0.00453964	-0.000950251	0.0034479	0.00140073	7.93947e-06	-0.000373014	0.00470839	-0.000952226	-0.00863632	-0.00370731	0.000320914	-0.00256523	-0.000843781	-0.00589162	-0.00561532	-0.00481429	-0.00559685	0.00497498	0.00528305	0.00501099	0.0045105	0.00475135	0.00499743	0.00475576	0.0051173	0.00483888	0.00438429	0.00426775	0.00429804	0.00464582	0.00448678	0.00450194	0.00462118	0.00479176	0.00466471	0.690832	0.390184	0.849596	0.44462	0.768141	0.998732	0.937483	0.357525	0.843995	0.0488578	0.385023	0.940481	0.58084	0.85083	0.190641	0.224318	0.315041	0.230206
cg15180531	10	72050582	1237	0.00600414	-0.000268426	-0.00112339	-0.00116331	0.000821016	0.00296547	-0.000131433	-0.00123717	-0.00119865	-0.00382515	-0.00144702	-0.00151506	-0.000811998	0.000345239	-0.00148528	-7.19561e-05	0.000672641	-0.00830628	0.00436238	0.00472516	0.00458297	0.0039623	0.00429698	0.00439544	0.00422336	0.00452947	0.00457063	0.00390176	0.00376551	0.00402919	0.00398867	0.0042475	0.00418016	0.00418171	0.00378108	0.00402017	0.168715	0.954698	0.806361	0.769068	0.848472	0.499886	0.975173	0.784747	0.793128	0.326906	0.700769	0.7069	0.838685	0.935219	0.722353	0.986271	0.858804	0.0388141
cg06687707	10	72080744	1237	0.00605771	0.00541179	-0.00217785	0.00335721	0.00018362	9.54612e-05	0.000755134	-0.00452238	0.000125316	-0.00696134	0.00152011	-0.0017363	-0.00134064	0.0025709	-0.0004295	-0.00539322	0.00123933	-0.00536624	0.00627197	0.00647877	0.00638986	0.005241	0.00611821	0.00600397	0.0061147	0.00637847	0.0061342	0.00535682	0.00523618	0.00560978	0.00572278	0.00628182	0.00585328	0.00583053	0.0055196	0.00574735	0.334125	0.403543	0.733232	0.521805	0.976057	0.987314	0.901715	0.47832	0.983701	0.193762	0.77158	0.756931	0.814781	0.682348	0.941506	0.354968	0.822343	0.350464
cg05565045	10	72100922	1237	0.00208341	0.00274233	0.00471883	-0.00181321	-0.00782138	-0.000610355	-0.00196397	-0.00683305	-0.00403352	0.0070622	0.00710473	0.0009565	-0.00233027	-0.00202884	-0.0073756	0.00348149	0.00291636	0.00464388	0.005985	0.00677181	0.0064029	0.00524269	0.00621098	0.00629585	0.00574904	0.0062977	0.0055644	0.00550921	0.00541802	0.00581418	0.00551376	0.00621285	0.00639398	0.00583583	0.00529535	0.00571164	0.727761	0.685505	0.461132	0.729452	0.207928	0.92277	0.732639	0.277919	0.468525	0.199881	0.189751	0.869329	0.672566	0.744004	0.248696	0.550793	0.581812	0.416186
cg07351541	10	72136500	1237	0.00226496	0.00190132	0.00439924	0.00378202	-0.000193415	-0.0025466	0.00106618	-0.00352821	-0.00654572	-0.00632888	-0.00317913	-0.000592976	-5.2002e-05	0.000682395	-0.00460213	-0.00534418	-0.000114982	-0.00291686	0.00433385	0.00447008	0.00452413	0.00383121	0.00439051	0.00424079	0.00419581	0.00445045	0.00431534	0.00392639	0.00373312	0.00394362	0.00403468	0.00426083	0.00413604	0.00416141	0.00403169	0.00419382	0.601238	0.670587	0.330855	0.323564	0.964862	0.548172	0.799414	0.427908	0.129305	0.106988	0.394435	0.880478	0.989717	0.872759	0.265842	0.199064	0.977248	0.486733
cg00704674	10	72137848	1236	-0.00197452	-0.00230477	0.00417643	0.00169344	-0.00301862	-0.00328101	0.00150627	0.00132998	0.00210772	-5.46354e-05	0.00155104	4.50037e-05	0.00122118	-0.00536917	-0.00317421	0.00273289	0.00127128	0.00612217	0.00386993	0.00397434	0.00391914	0.00351469	0.00389869	0.00392997	0.00381223	0.00388958	0.00390496	0.0035348	0.00340045	0.00340013	0.00365874	0.00388318	0.00372042	0.00383643	0.0036031	0.00366319	0.609896	0.561973	0.286582	0.629935	0.438774	0.403791	0.692757	0.732401	0.589367	0.987668	0.648297	0.98944	0.738553	0.166765	0.393557	0.476246	0.724216	0.0946694
cg11692403	10	72191087	1237	-0.0039917	0.00389893	0.00898747	0.0102496	0.00132178	-0.00454582	0.00115203	-0.00343427	-0.0076125	-0.010458	-0.00623477	-0.00197837	0.00750635	-0.00427829	0.00101734	-0.00555253	0.000314266	-0.0033377	0.00414026	0.00494616	0.00487819	0.00387626	0.00446425	0.00440045	0.00399645	0.00432967	0.00403213	0.0039304	0.00399587	0.0042681	0.00406702	0.00458833	0.00429577	0.00433159	0.0040898	0.00426892	0.334987	0.430536	0.06542	0.00818881	0.767168	0.301587	0.773145	0.427665	0.0590311	0.00779553	0.118688	0.642988	0.0649412	0.351115	0.812795	0.199889	0.93875	0.434297
cg14334161	10	72201622	1237	0.00165541	0.00209466	0.00128783	0.00510652	-0.000669064	-0.00447273	0.0011974	-0.00384665	-0.00435971	-0.00419258	-0.00116641	-0.000739646	-0.0014937	0.00221525	-0.00352504	-0.00417146	0.000153839	0.00347576	0.00380451	0.00396592	0.0041607	0.00339171	0.00365159	0.00378956	0.00356755	0.00392629	0.00383475	0.00340161	0.00341134	0.00350603	0.00355452	0.00387345	0.0036244	0.00358094	0.00355451	0.00366628	0.663477	0.597384	0.756924	0.132173	0.854621	0.237891	0.737145	0.327225	0.255581	0.217752	0.73241	0.832915	0.674321	0.567385	0.330759	0.244057	0.965478	0.343111
cg02439077	10	72202215	1237	0.00275573	0.00256763	0.00421121	0.00368855	0.00247445	-0.00242141	0.00220807	-0.00319922	-0.00566564	-0.00505074	-0.00335961	0.00159644	-0.000281827	-0.000893413	-0.00327547	-0.00729967	0.00110665	-0.00449025	0.00448304	0.00479468	0.00463711	0.00404458	0.00452716	0.00447142	0.00430741	0.00465804	0.00461833	0.00411285	0.00394716	0.00411255	0.00418536	0.00455298	0.00431509	0.00453094	0.00420818	0.0044203	0.538753	0.592294	0.363798	0.361782	0.584667	0.588142	0.608217	0.492199	0.219908	0.219432	0.394688	0.697878	0.946314	0.844433	0.44781	0.107164	0.792569	0.309713
cg18776616	10	72235645	1236	0.00477096	0.00263141	0.00489429	0.00293379	0.00107959	-0.000800428	-0.00120231	-0.00173313	-0.00407129	-0.00509605	-0.00219106	-0.00094646	-0.00095735	-4.18685e-05	-0.00357519	-0.00252213	0.00134011	-0.00445457	0.00456315	0.00487135	0.00483674	0.00404823	0.00453027	0.00449859	0.00427278	0.00471526	0.00455457	0.00417105	0.00391979	0.00423381	0.00409942	0.00456701	0.00433676	0.00454092	0.00423488	0.00432631	0.295773	0.589072	0.311586	0.468631	0.811644	0.858779	0.778413	0.713203	0.37138	0.221796	0.576179	0.823109	0.815348	0.992685	0.409716	0.578606	0.751664	0.303175
cg14259082	10	72253100	1237	0.00244412	0.0083941	-0.00271834	0.00145021	0.00184907	0.00584552	-0.0002165	-0.00604803	-0.00264928	-0.00640308	-0.00293447	-0.00486185	0.00221003	0.00474534	-0.00112658	-0.0071656	0.000742558	-0.00590055	0.00660634	0.00689723	0.00656657	0.00572313	0.00643855	0.00614219	0.00630649	0.00670079	0.00647804	0.00598389	0.00560065	0.00579485	0.00598384	0.00656076	0.00603253	0.0062008	0.00612154	0.00605462	0.711407	0.223595	0.678899	0.799964	0.773969	0.34125	0.972614	0.366747	0.682567	0.284595	0.600312	0.401472	0.71188	0.469501	0.851855	0.247848	0.903451	0.329782
cg22643110	10	72319345	1225	0.00597179	0.000678111	-0.000881116	0.00224929	0.00273055	0.00246147	-0.0038987	-0.00220747	0.00061952	-0.00585493	-0.00414258	-0.00245939	-0.0018026	-0.000581342	-0.000642458	-0.00239287	0.00113404	-0.0021859	0.00436794	0.00445073	0.00460067	0.00372518	0.00422465	0.00456586	0.00418073	0.00463729	0.00441053	0.00389513	0.00372336	0.00396805	0.0037869	0.00415852	0.00396006	0.00396925	0.00389875	0.00417924	0.171567	0.878904	0.848119	0.545971	0.518061	0.589816	0.351057	0.634056	0.888294	0.132802	0.265884	0.53539	0.634068	0.888822	0.871121	0.546607	0.771148	0.600948
cg16581739	10	72323208	1237	-0.00150679	-0.0093558	-0.00199813	0.00368031	-0.000220549	0.00040893	0.00373188	0.00402144	0.00833485	0.00427688	-0.00030446	-0.00508365	-0.00158366	-0.00127355	-0.00250643	0.00324558	-0.0020128	0.00678936	0.00512154	0.00558546	0.00537332	0.00475028	0.00510861	0.00503932	0.00493163	0.00522569	0.00513026	0.00453679	0.00446914	0.00445625	0.00459824	0.00523049	0.00506556	0.00474125	0.00451416	0.00474248	0.768599	0.0939284	0.709997	0.438484	0.965564	0.935324	0.449215	0.441565	0.104238	0.345829	0.945686	0.253957	0.730541	0.807629	0.620743	0.493634	0.65568	0.152257
cg22126849	10	72338599	1237	0.00326312	0.00347544	-0.00158503	-0.000959554	-0.00249316	0.00146394	-0.000897154	-0.00183551	-0.00161172	-0.00264821	-0.000170713	-0.00387028	-0.00280001	0.00494028	0.000727828	-0.00316844	-0.000166272	-0.0124899	0.00602118	0.00657088	0.00659782	0.00540341	0.005995	0.00591251	0.00588354	0.00625418	0.00646285	0.00532601	0.00519788	0.00540147	0.00549186	0.00599712	0.0057768	0.00592113	0.00561865	0.00569795	0.58786	0.596864	0.810147	0.85905	0.677503	0.804443	0.878804	0.769151	0.803065	0.619032	0.9738	0.473669	0.610158	0.410067	0.899739	0.592576	0.976392	0.0283796
cg23540250	10	72377758	1237	-0.00643816	-0.00272626	0.000518502	-0.00117957	0.00206785	-0.00835654	0.0035181	0.00078886	0.00190765	0.00625058	0.000719398	0.00408198	0.000347063	-0.00590663	-0.0017402	0.00227713	-0.00231687	0.00409866	0.00414521	0.00460346	0.00436569	0.00374802	0.00423548	0.0045519	0.0039083	0.00410225	0.00378777	0.00342294	0.00373322	0.0039835	0.00412164	0.00403052	0.00385389	0.00390975	0.00371194	0.0037715	0.120386	0.553704	0.90546	0.752976	0.625394	0.0663822	0.368034	0.847508	0.614519	0.0678377	0.847192	0.305494	0.932893	0.142792	0.651598	0.560281	0.532519	0.277149
cg26845430	10	72384603	1237	0.00762987	-0.0023079	-0.00352405	0.00222572	0.0023593	0.000625431	-0.000729411	-0.00292713	0.000930384	-0.0048221	-0.00141393	-0.0013211	0.000984382	0.00486083	-0.00122577	-0.00480051	0.000834508	-0.00356992	0.00504961	0.00533511	0.00551076	0.00452922	0.00542518	0.00497027	0.00525313	0.00516807	0.00534298	0.00456767	0.00452952	0.00448722	0.0047196	0.00494468	0.00495402	0.00497454	0.0049497	0.00495856	0.130793	0.665315	0.522507	0.623133	0.66365	0.899863	0.889567	0.57113	0.861762	0.291104	0.75492	0.768442	0.834781	0.325587	0.804576	0.334537	0.866113	0.471556
cg14833977	10	72394065	1237	0.0047578	-0.00208188	0.00322258	0.00147348	0.00259277	0.000438797	0.00264486	-0.00061907	-0.00172723	-0.00538621	-0.0038722	-0.00657811	-0.00263636	0.00351058	-0.00164321	-0.00238228	-0.000638083	-0.00703899	0.00489277	0.00497059	0.00489529	0.00432596	0.00473553	0.00474052	0.00433865	0.0048636	0.00474681	0.00443036	0.00426411	0.00433999	0.00456741	0.00460793	0.00452303	0.00465044	0.00447335	0.00459338	0.330845	0.675334	0.510344	0.733394	0.584025	0.926251	0.542124	0.898714	0.715955	0.224081	0.363831	0.129596	0.563797	0.446146	0.716381	0.608461	0.886574	0.125419
cg25315400	10	72433218	1237	0.00644431	-6.6817e-05	-0.000479508	0.0045705	0.00180097	-0.000500787	0.000776375	-0.00240618	-0.00338651	-0.00798163	-0.0005865	-0.0014074	-0.00148145	0.00270928	-0.00220168	-0.00524459	0.00122885	-0.00491826	0.00603477	0.00632346	0.00616701	0.00521033	0.00601372	0.00588627	0.00589583	0.00629783	0.00614684	0.00546455	0.0052857	0.00554391	0.00540802	0.00613124	0.0056707	0.00593211	0.00544031	0.00572021	0.285582	0.991569	0.938024	0.380378	0.764576	0.9322	0.895236	0.702413	0.581678	0.14412	0.911648	0.7996	0.784133	0.658575	0.697827	0.376642	0.821295	0.389898
cg00618155	10	72459629	1237	-0.0103143	-0.00310023	-0.00149667	0.00403616	-0.00388661	-0.00774741	0.010874	-0.000524786	0.00143204	-0.00823609	-0.00262457	0.00879775	0.00552995	-0.00341271	-0.00247415	-0.00242791	-4.78959e-05	0.000150393	0.0039183	0.00413734	0.00387542	0.00328754	0.0037082	0.00443894	0.00341914	0.00381602	0.00352792	0.0032784	0.00359439	0.00382151	0.00351861	0.00362937	0.00365363	0.00380845	0.00347368	0.00360322	0.00847981	0.453659	0.699351	0.219554	0.294587	0.0809274	0.0014711	0.890618	0.684804	0.0119972	0.465277	0.0213258	0.116037	0.347062	0.498294	0.523796	0.988999	0.966707
cg05790169	10	72465428	1237	0.00431408	0.00433617	0.00278686	-0.000170705	-0.000818004	0.00139055	0.00229777	-0.00340145	-0.000956569	-0.00389159	-0.000503508	-0.00157811	-0.00479317	-0.000753215	-0.00350189	-0.00213022	0.00158372	-0.00264797	0.00498119	0.00514412	0.00495549	0.00394402	0.00466357	0.00459837	0.00471547	0.00493995	0.00496566	0.00396576	0.00416486	0.00424495	0.00446596	0.00483386	0.00428911	0.00434861	0.00419838	0.00456854	0.38645	0.399263	0.573859	0.965477	0.860763	0.762346	0.626058	0.4911	0.847243	0.326446	0.903775	0.710071	0.283151	0.876174	0.414236	0.624231	0.706009	0.562177
cg04838832	10	72502473	1237	0.00515085	0.000436041	-0.00220598	0.0024758	0.00126567	0.00391712	-0.0042203	-0.00329758	-0.000680074	-0.0046101	0.000181428	-0.00310314	-0.000950748	0.00328479	0.000696261	-0.00479772	0.00325846	-0.00507044	0.00536145	0.00534381	0.0054565	0.00451782	0.0052532	0.00519138	0.00501891	0.00522988	0.00531388	0.00466498	0.00445801	0.00475104	0.00488712	0.00516574	0.00494068	0.00507888	0.00478678	0.00502954	0.336693	0.934967	0.686003	0.583688	0.809607	0.450523	0.400415	0.52835	0.898164	0.323037	0.967537	0.513661	0.845752	0.524855	0.88793	0.344843	0.496049	0.313391
cg12548046	10	72564529	1237	-0.00179529	0.00243664	0.00383955	-0.0020736	-0.00842343	-0.00860083	0.0012007	0.00116281	0.00161705	0.000274093	0.00492339	0.00718198	-0.00115	-0.00417432	-0.00188722	0.00471881	0.00272717	0.00465976	0.00455975	0.00503126	0.00465189	0.0039699	0.00476827	0.00446476	0.00431758	0.00454353	0.00468883	0.00417447	0.00417191	0.00402827	0.00421715	0.00443141	0.0043284	0.00428663	0.00448736	0.00428443	0.693783	0.628172	0.40916	0.60144	0.0773024	0.0540565	0.780939	0.798008	0.730189	0.947649	0.237949	0.0746035	0.785086	0.3462	0.662831	0.270974	0.543357	0.27677
cg02908912	10	72578346	1237	0.00265628	0.0098443	0.00431611	0.00331082	0.00218368	0.00149535	-0.00176442	-0.00655278	-0.000235999	-0.00571386	0.00374566	0.00367345	-0.000877131	0.00236656	-0.0016381	-0.00831179	-0.00398373	-0.0104759	0.00528345	0.0057478	0.00528144	0.00459646	0.00535576	0.00536788	0.00506509	0.00554994	0.00533389	0.0043999	0.00475637	0.00516477	0.00522607	0.00541842	0.00515015	0.00481919	0.00509423	0.00519809	0.615137	0.0867662	0.413802	0.471342	0.683475	0.780572	0.727578	0.237724	0.964709	0.19407	0.430986	0.476929	0.866711	0.662284	0.750433	0.0845763	0.434209	0.0438687
cg03756907	10	72580881	1237	-0.0010712	0.00127237	-0.00493643	0.00579633	-0.00597375	0.00439549	0.00390775	-0.00301545	0.00230614	-0.0058372	-8.1884e-05	-0.00181331	0.00582584	0.000588112	-0.0017478	-0.00514298	0.0028415	-0.00796224	0.00509498	0.00527204	0.00527922	0.0044198	0.00505498	0.00506478	0.00476592	0.00493785	0.00491817	0.00452479	0.00437875	0.00445915	0.00487489	0.00490038	0.0047605	0.00476668	0.00465328	0.00467011	0.833475	0.809289	0.349753	0.189707	0.237302	0.385475	0.412253	0.54141	0.639139	0.197034	0.98508	0.684265	0.23206	0.904472	0.71351	0.280613	0.541435	0.0882067
cg21324555	10	72648679	1237	0.00654674	-0.00013988	-0.00239935	0.00384159	0.00101095	0.00597616	-0.00379191	0.000806048	0.00208051	-0.00296554	-0.00321007	-0.003072	7.56455e-05	0.00781502	0.000487049	-0.00579426	0.0001577	-0.00396096	0.00499599	0.00500097	0.00495503	0.00399996	0.00457712	0.00455877	0.00474833	0.00458882	0.00472748	0.00410165	0.00399221	0.0041136	0.00450218	0.00456888	0.00411822	0.00411336	0.004276	0.00447471	0.190062	0.977686	0.628227	0.336851	0.825193	0.189886	0.424536	0.860565	0.659874	0.469673	0.421349	0.455189	0.986595	0.0871755	0.905856	0.15894	0.97058	0.376054
cg19225512	10	72648693	1237	0.0112374	-0.00286687	-0.000889941	0.00420742	0.00651631	-0.000237759	-0.00215381	0.00106085	-0.00220091	-0.0094762	-0.00647626	-0.000177935	-0.00523631	0.00770463	-0.00302538	-0.00186752	-0.00658801	-0.00226177	0.0055993	0.00572304	0.00587151	0.00496593	0.00559727	0.00547759	0.00527727	0.00560654	0.00547497	0.00477995	0.00490996	0.00500832	0.00517459	0.00536727	0.00519619	0.00518951	0.00506537	0.00526053	0.0447565	0.616416	0.879526	0.396851	0.244345	0.965378	0.683178	0.849923	0.687687	0.0474245	0.187167	0.971659	0.311573	0.151149	0.560412	0.718949	0.193396	0.667231
cg04916980	10	72650001	1237	0.00382297	0.000958638	-0.0024597	0.000373178	0.00226156	0.00178149	5.05527e-06	-0.00201312	-0.000894332	-0.00519183	-0.00297104	-0.00121549	-0.000357402	0.00135437	0.000316746	-0.00360555	5.77362e-05	-0.00418377	0.00509506	0.00515682	0.00514937	0.00439897	0.00509073	0.00488477	0.00487834	0.00520184	0.00499898	0.0045569	0.00439602	0.00458353	0.00463232	0.00500192	0.00486253	0.00486088	0.00460762	0.00486038	0.453056	0.852525	0.632886	0.932394	0.656861	0.715333	0.999173	0.698754	0.858014	0.254564	0.499138	0.790866	0.938501	0.786569	0.948062	0.458239	0.990002	0.389352
cg24740647	10	72681285	1236	0.00873948	0.00114445	-0.00386864	-0.00149515	0.00240826	0.00279786	-0.00193365	-0.00513893	-0.00221442	-0.000414623	-0.000347856	0.00248806	-0.000760114	-0.00133249	-0.000873515	-0.00369047	-0.000404588	-0.00333228	0.00412255	0.00441184	0.00405727	0.00349229	0.00391617	0.00387451	0.00363585	0.00414041	0.00399587	0.00354073	0.00346685	0.003571	0.00398608	0.00406803	0.00359779	0.00383055	0.00381566	0.00367046	0.0340126	0.795323	0.340333	0.668557	0.538586	0.47022	0.594843	0.214544	0.579457	0.90678	0.920076	0.485965	0.848767	0.74325	0.808166	0.335332	0.915556	0.36395
cg16459881	10	72687025	1237	-0.00345311	0.00289568	0.00386458	0.00122191	-0.00148768	-0.00193008	0.00854714	-0.00641195	-0.00498709	-0.000342267	0.000311696	0.00442976	0.00221486	0.00136227	-0.00515303	0.00319676	0.00046377	0.00349348	0.00515103	0.00536896	0.00567569	0.00463436	0.00520719	0.00504756	0.00491687	0.00543377	0.00494853	0.004711	0.00447424	0.00493043	0.00493928	0.00506313	0.00475259	0.00488019	0.00447997	0.00482405	0.50262	0.589654	0.495934	0.792039	0.775111	0.70218	0.0821527	0.237993	0.313555	0.942082	0.944461	0.368944	0.653851	0.787886	0.278251	0.512437	0.91755	0.468955
cg20837066	10	72742406	1237	0.00492698	-0.00213496	-0.00247866	0.00442465	0.00191584	0.00227808	0.0023688	-0.00152996	0.000620431	-0.00587736	-0.00402324	-0.00311148	-0.00275884	0.00512852	-0.00205541	-0.00881343	0.00133774	-0.00679992	0.00587809	0.00605503	0.00605942	0.00509074	0.00579908	0.00578484	0.00555587	0.00596512	0.00585173	0.00526883	0.00501452	0.00528446	0.00517108	0.00581826	0.00549979	0.00560167	0.00530502	0.00555296	0.401922	0.724393	0.682496	0.384761	0.741121	0.693727	0.669846	0.797576	0.915562	0.264637	0.42237	0.555996	0.593679	0.378073	0.708608	0.115636	0.800914	0.220742
cg13891068	10	72761380	1237	0.00302078	0.00144883	0.00261451	0.00180944	0.00222833	-0.00254551	0.00185179	-0.000961974	-0.00372762	-0.00292265	-0.00526375	0.000692167	-0.00215671	-8.61787e-05	-0.00296051	-0.0032249	-0.000145209	-0.00241207	0.00394416	0.0041386	0.00411562	0.00351793	0.00393126	0.00402854	0.0037971	0.0039946	0.00401546	0.00357838	0.00343545	0.00368904	0.0035965	0.00396636	0.00372504	0.00381178	0.00370167	0.00378035	0.443744	0.72628	0.525255	0.607009	0.570835	0.527471	0.625773	0.809696	0.353244	0.414071	0.125476	0.851168	0.548726	0.982665	0.426753	0.397533	0.968709	0.523438
cg15558195	10	72805388	1237	0.00186011	-0.00313744	-0.00492766	-0.00153797	0.00733756	0.0017964	-0.00265047	3.51667e-05	-0.000420271	0.00336693	-0.00977213	-0.00148193	0.000687494	0.00611594	0.00311168	0.00459745	-0.00595324	-0.00687402	0.00473572	0.00482182	0.00444128	0.00396027	0.00422263	0.00467482	0.00420056	0.00442317	0.00445883	0.00396777	0.00379019	0.00409487	0.00404248	0.00439975	0.00456757	0.00416445	0.00399121	0.00418271	0.69448	0.515255	0.267208	0.697757	0.0822682	0.700776	0.528054	0.993656	0.924906	0.396121	0.00992963	0.717427	0.864957	0.164509	0.495711	0.269604	0.135808	0.100293
cg22492793	10	72812042	1237	0.00439189	0.00186449	0.000630035	5.5907e-05	0.0026703	-0.000811724	0.000177847	-0.00455283	-0.0058981	-0.00256658	-0.0051036	-0.000201074	-0.00101706	0.000595644	-0.000730505	-0.00372351	0.00136571	-0.00419655	0.0045555	0.00479432	0.00456566	0.00395013	0.00434746	0.00438184	0.00426071	0.00465473	0.00447709	0.0040259	0.00383945	0.00401005	0.00408587	0.00443335	0.00418247	0.00439034	0.00403411	0.00431692	0.335003	0.697353	0.890245	0.988708	0.539069	0.853035	0.966705	0.328021	0.187706	0.523788	0.183765	0.960009	0.803422	0.893122	0.861348	0.396375	0.734955	0.330993
cg03009785	10	72835584	1237	0.00462484	0.00198461	0.00106599	0.00406341	0.00175709	0.00126998	0.000239381	-0.00661691	-0.00877769	-0.00747457	-0.0072958	0.000745534	-0.000556256	0.00212541	-0.000551634	-0.00853028	0.00147031	-0.00541887	0.00638493	0.00680224	0.00656819	0.00547679	0.00626134	0.00603803	0.00599683	0.00630495	0.00624702	0.00570921	0.00546749	0.00573526	0.00574111	0.00646672	0.0060638	0.00601367	0.00572273	0.00605984	0.468858	0.770471	0.871072	0.458128	0.778997	0.83341	0.968159	0.293958	0.159991	0.190463	0.182074	0.896573	0.922814	0.742406	0.927515	0.15605	0.797238	0.3712
cg15984409	10	72840198	1235	0.00462573	0.000666343	-0.000506121	0.00125959	-0.000278114	0.000306704	0.00157116	-0.00223244	0.000739128	-0.00655919	-0.00188654	-0.00392241	0.00161046	0.00236844	-0.0024693	-0.00272246	0.000933615	-0.00257004	0.00472824	0.00484725	0.00484524	0.00395338	0.00468771	0.00453017	0.0046976	0.00465608	0.00469219	0.0042701	0.00402621	0.00414646	0.00427908	0.00459399	0.00449589	0.00448918	0.00438827	0.00439534	0.327916	0.890661	0.916806	0.750023	0.952691	0.946022	0.738033	0.631606	0.874833	0.12452	0.639382	0.344167	0.706651	0.606167	0.582844	0.544217	0.83152	0.558737
cg17220314	10	72992083	1237	0.00711114	0.00677486	0.0014745	0.00409504	0.00157904	0.00195269	0.00045961	-0.00950982	-0.00402956	-0.00709344	-0.00398149	-0.00176953	-0.000795462	-4.71856e-05	-0.000777819	-0.00501994	-0.00084067	-0.00418902	0.00653317	0.00646605	0.00654156	0.00557792	0.00638579	0.00627346	0.00623417	0.00644331	0.00625207	0.00594223	0.00554099	0.00577556	0.00566831	0.00614566	0.00618253	0.00607232	0.00588807	0.00607072	0.276389	0.29475	0.821664	0.462856	0.804696	0.755601	0.94123	0.139965	0.51924	0.232582	0.472416	0.759314	0.888395	0.993874	0.899883	0.408412	0.886468	0.490171
cg04478997	10	72992359	1237	0.002894	0.00215132	0.0031715	0.00176316	0.00251266	0.000131913	0.00137395	-0.00310315	-0.00354152	-0.00386318	-0.00334005	-0.00092289	-0.000666501	0.00112867	-0.00265673	-0.00291433	-0.00146614	-0.00515618	0.0045697	0.00481471	0.00470344	0.00407832	0.00451428	0.00447708	0.00442892	0.00469637	0.00456579	0.00415839	0.0039544	0.00402151	0.00400806	0.0045387	0.00435398	0.0044676	0.0042481	0.00437413	0.526537	0.655002	0.500125	0.665505	0.577799	0.976494	0.756392	0.508769	0.437947	0.352884	0.398311	0.818489	0.867929	0.803611	0.541739	0.514191	0.729997	0.238482
cg13185473	10	73003572	1237	0.00666229	0.000976205	-0.00143919	0.00323168	-0.000965456	0.000629753	0.00164879	-0.00321792	-0.000347051	-0.0068323	-0.0020748	-0.00214323	-0.000119878	-0.000121601	-0.00497034	-0.003395	0.000787989	-0.00402196	0.00569515	0.00570709	0.00581846	0.00484203	0.00557354	0.00538384	0.00546746	0.0055948	0.00560943	0.00477853	0.00483724	0.00491158	0.00497063	0.00540892	0.00523488	0.00517285	0.00491712	0.00516367	0.242074	0.864184	0.804638	0.504503	0.862478	0.906883	0.762984	0.565181	0.950667	0.152777	0.667979	0.662574	0.980759	0.982064	0.342383	0.511623	0.872681	0.436041
cg09539094	10	73003617	1236	-0.00127227	0.000917308	-0.000874673	0.000693562	-0.00604116	-0.000181766	0.00440277	-0.000183304	0.00179116	-0.00588028	0.00444062	-0.000363473	0.00217403	0.00145923	-0.00434217	-0.00211573	0.00417727	-0.00104112	0.00372223	0.00389049	0.00397976	0.00328765	0.00371716	0.00375898	0.00358426	0.00374295	0.00391115	0.00322426	0.00323811	0.00340576	0.00345559	0.0035939	0.00365481	0.00346976	0.00353577	0.00356813	0.732499	0.813602	0.826042	0.832919	0.104118	0.961433	0.219311	0.960941	0.646979	0.0681881	0.170262	0.915009	0.529262	0.68472	0.234806	0.542018	0.237432	0.770452
cg11201708	10	73010487	1234	0.00410193	0.00317927	0.00200264	0.00079787	0.00177268	0.00509847	-0.00188747	-0.00226045	-0.00245439	-0.00289061	0.000643593	-0.00378609	0.000356603	0.00449492	-0.000456901	-0.00338109	0.00266897	-0.00533885	0.00397215	0.00431793	0.00427052	0.00352475	0.00421444	0.00394603	0.00398672	0.00409625	0.00402213	0.00366835	0.00342612	0.00370023	0.00373456	0.00391955	0.00386609	0.00411104	0.0038093	0.00389507	0.301757	0.461552	0.639108	0.82092	0.674032	0.19634	0.6359	0.581063	0.541715	0.430705	0.850995	0.306211	0.923928	0.251466	0.905924	0.410826	0.483523	0.170478
cg19343212	10	73012347	1237	-0.011597	0.00455617	-0.0075066	-0.0101136	0.00304817	-0.00655549	0.00662579	-0.00443663	0.0119005	0.00338789	-0.00760112	0.0139619	0.0014551	-0.00636891	0.011683	0.00103036	-0.00425659	0.00322311	0.00768679	0.0090169	0.00812974	0.00708381	0.00793404	0.00824471	0.00672627	0.00845278	0.00752606	0.00709033	0.00715895	0.00755345	0.00736663	0.0085559	0.00802347	0.00720546	0.00803704	0.00762036	0.131378	0.613353	0.355824	0.153377	0.700839	0.426547	0.324594	0.599673	0.113823	0.632779	0.288342	0.0645425	0.843416	0.456642	0.145365	0.886293	0.596375	0.672324
cg04904026	10	73015078	1237	0.00328841	0.00614404	-0.00144486	0.00113439	0.00239249	0.00185355	0.00190266	-0.000196659	7.6323e-05	-0.00314829	-0.000819333	-0.0043667	0.00188528	-0.00268229	-0.00106491	0.00166377	0.000151918	-0.00151802	0.0049082	0.00525379	0.00514031	0.00422865	0.0053475	0.0049086	0.0046334	0.00499959	0.00488535	0.00414336	0.00425427	0.00475702	0.00442867	0.00489776	0.00474562	0.00447549	0.00438526	0.00446037	0.502869	0.242222	0.778646	0.788497	0.654584	0.705718	0.681336	0.968623	0.987535	0.44735	0.847279	0.358646	0.670328	0.583928	0.822448	0.710078	0.972365	0.733604
cg17668756	10	73020218	1237	0.00475552	0.00337335	0.00103069	0.00306722	0.000914752	0.00170517	0.00217452	-0.00410128	-0.00469869	-0.00417059	-0.00675985	-0.0030734	-0.000571515	0.00208473	-0.0030963	-0.00528317	-0.000250623	-0.0060734	0.00567031	0.00585259	0.00591836	0.00510715	0.00577927	0.00547853	0.00552054	0.00566857	0.00570418	0.00517088	0.00507943	0.00492817	0.0050639	0.00565654	0.00547118	0.00553734	0.00525217	0.00545119	0.401655	0.564354	0.861746	0.548124	0.874235	0.755613	0.693658	0.469365	0.410094	0.419924	0.183246	0.532865	0.910141	0.712461	0.571442	0.340034	0.961941	0.265218
cg09903766	10	73027051	1237	0.00535803	0.00228887	0.00166095	0.00514619	0.00113787	-0.000204993	0.000298097	-0.0039446	-0.00353465	-0.00620344	-0.00353423	-0.00132843	-0.000518451	0.000268655	-0.00322831	-0.00674442	-0.00108734	-0.00441591	0.00471769	0.00487439	0.00488433	0.00420967	0.00475749	0.00474275	0.00465902	0.00480886	0.00478341	0.00431111	0.0041344	0.00425778	0.00429859	0.00457133	0.0045096	0.00465186	0.0044511	0.00444412	0.256069	0.638661	0.733814	0.221531	0.810971	0.965524	0.948984	0.412058	0.459943	0.150166	0.392643	0.75504	0.904	0.953136	0.474068	0.147106	0.80701	0.320392
cg17132554	10	73061004	1237	0.00186289	0.00250346	0.00308822	0.00191738	0.00238606	-0.0021955	0.00200955	-0.00372094	-0.00416877	-0.00345254	-0.00501264	0.000323737	0.000302576	-0.000828276	-0.00330159	-0.00387079	0.000759755	-0.00211163	0.00397705	0.00428243	0.00420287	0.00356408	0.00399141	0.00397743	0.00388734	0.00416078	0.00402085	0.00367833	0.00351289	0.00371224	0.00378673	0.00405657	0.00385051	0.00391535	0.00377813	0.00393515	0.639491	0.558825	0.462469	0.590595	0.549974	0.580955	0.605193	0.371168	0.299835	0.347927	0.153601	0.930506	0.936313	0.838212	0.391201	0.322849	0.840626	0.591539
cg13011182	10	73083223	1237	0.00410606	0.0033154	-0.00872154	-0.000343185	-0.00265059	0.00354686	-0.00130479	-0.00475952	0.00196842	-0.00212246	-0.000389504	-0.00273634	0.00190582	-0.00234977	0.00382091	0.0010859	0.00263631	-0.00498041	0.00467199	0.00495096	0.00505672	0.00412483	0.00473214	0.00459718	0.00441131	0.00455893	0.00473109	0.00406323	0.00410243	0.00422255	0.0044433	0.00463268	0.00437763	0.00424931	0.00436019	0.00444502	0.379474	0.503082	0.0845738	0.933693	0.575394	0.440393	0.767396	0.296486	0.677365	0.601421	0.924359	0.516966	0.667981	0.612004	0.382758	0.798299	0.545423	0.262523
cg23576343	10	73091517	1237	-0.000626849	-0.00819633	0.00307166	0.00736661	0.000593101	0.000543575	-0.00346433	-0.00190037	-0.00303968	-0.00252349	-0.00347288	0.00469464	0.00394083	-0.00221025	0.00314335	0.00223604	-0.00304605	0.00553059	0.00452768	0.00522018	0.00470218	0.00406222	0.00431647	0.00486498	0.00442695	0.00468163	0.00423212	0.00393034	0.00416705	0.00427207	0.0043702	0.00460664	0.00442205	0.00436102	0.00404248	0.00428588	0.889886	0.116386	0.513601	0.069763	0.890711	0.911036	0.433889	0.684802	0.472608	0.520838	0.404611	0.271805	0.36719	0.631373	0.477186	0.608138	0.451143	0.196904
cg08874645	10	73093425	1236	-0.000228322	-0.00163376	-0.00390918	-0.0030006	0.000343755	0.0031838	0.000678889	-0.0011021	0.00159114	-0.00491696	0.000133848	-0.00260703	8.37841e-05	-0.00130704	0.00123605	0.000588166	0.00066647	-0.00410695	0.00384504	0.00411978	0.004184	0.00342674	0.00405921	0.00368144	0.00399078	0.00401899	0.00396742	0.00332698	0.00333347	0.00343232	0.00348447	0.00373274	0.00373645	0.00371536	0.00350335	0.00371331	0.952649	0.691689	0.350141	0.381224	0.932512	0.387135	0.86492	0.783913	0.688382	0.139433	0.967971	0.447522	0.980817	0.726222	0.740789	0.874215	0.849123	0.268723
cg06665776	10	73152727	1236	-0.00197058	0.00359527	-0.00048675	-0.00406671	-0.00565344	-0.00514247	-0.000770934	-0.000779487	-0.000555323	0.0040667	0.00213259	0.00760946	0.00132387	-0.000730878	0.00198312	0.00126534	0.000343389	-0.00780485	0.00493972	0.00494764	0.0046215	0.0040426	0.00461586	0.00474015	0.00433684	0.00478749	0.00432355	0.00400591	0.00405306	0.00441101	0.00431108	0.00477978	0.00460926	0.00413088	0.00444144	0.00473052	0.689948	0.467432	0.91612	0.314433	0.220656	0.277977	0.858908	0.870662	0.8978	0.310023	0.598772	0.0845083	0.758778	0.878469	0.667017	0.759367	0.938373	0.0989653
cg22255565	10	73236594	1237	0.00584692	0.00111471	0.00223121	0.00165114	0.00269718	-0.00222498	0.000279079	-0.00271408	-0.00429106	-0.00311502	-0.005104	-0.000709651	-0.00133302	0.000463098	-0.00115163	-0.00357107	0.00135676	-0.00307294	0.00475698	0.00494123	0.00462976	0.00398799	0.0045893	0.00446474	0.00436742	0.00483836	0.00466325	0.00412407	0.00398428	0.00405704	0.00416321	0.00477087	0.00430563	0.00438903	0.00414524	0.00433744	0.219025	0.821518	0.629857	0.678853	0.556726	0.61824	0.94905	0.574831	0.357475	0.450052	0.200182	0.861144	0.748824	0.922673	0.789106	0.415854	0.743437	0.478654
cg22565180	10	73239742	1237	0.00914067	0.000885486	0.00243089	0.00132362	0.00247173	0.00141507	-0.00113345	-0.00254077	-0.00165256	-0.00609592	-0.00452034	-0.00360456	-0.000974359	0.00198022	-0.00598471	-0.00620157	0.00158768	-0.00315829	0.00610272	0.00620442	0.00609727	0.00530721	0.00593316	0.00591437	0.00602989	0.00622282	0.00605107	0.00548829	0.00531365	0.00537059	0.00543471	0.00602856	0.00565007	0.0057638	0.00541601	0.0057272	0.134185	0.886513	0.690125	0.803051	0.676974	0.810904	0.850899	0.683054	0.784774	0.266691	0.394934	0.502115	0.857714	0.742554	0.289496	0.281949	0.769411	0.581322
cg21460727	10	73290944	1237	0.00341338	0.00473836	0.00509414	0.00265406	0.00523707	-0.000341147	0.00021029	-0.00558478	-0.00662794	-0.00710383	-0.00596059	-0.0012367	0.00187201	0.00283868	-0.00173045	-0.00623432	2.02629e-05	-0.00516637	0.00649512	0.00676178	0.0065461	0.00549282	0.00646448	0.00626634	0.00631535	0.0066056	0.00654937	0.00567126	0.00566463	0.00570181	0.00573173	0.00635691	0.00605138	0.00617792	0.00592211	0.00612486	0.599215	0.483455	0.436455	0.628963	0.417865	0.956584	0.973437	0.397853	0.31154	0.21035	0.292686	0.828289	0.743966	0.6552	0.77491	0.312912	0.99727	0.398944
cg09579787	10	73358161	1237	0.0022349	-0.00255045	-0.0148302	-0.00296298	-0.00406565	0.00595899	-0.000520267	-7.5806e-05	0.00923874	-0.000861894	-0.00079532	2.73814e-05	-0.0025251	0.00285285	0.000405769	0.00462287	-0.00152549	-0.004668	0.00532017	0.00528928	0.00521363	0.00437495	0.00514983	0.00518108	0.00513292	0.005042	0.00497477	0.00457851	0.00471347	0.00481137	0.00485065	0.00471525	0.00515477	0.00504303	0.00461302	0.00497537	0.674426	0.629669	0.00444815	0.498241	0.429836	0.250085	0.919265	0.988004	0.0632944	0.850683	0.866006	0.995459	0.602666	0.545161	0.937258	0.359308	0.740876	0.348131
cg11843674	10	73393181	1237	0.00675539	0.00162052	-0.0038601	0.00232101	0.00378916	7.50971e-05	-0.000889263	-0.00484792	-0.0022578	-0.00377625	-0.00234952	-0.00314334	-0.00379522	-0.0040285	-0.00105156	-0.00233883	-0.00457096	0.000734995	0.00426153	0.00436468	0.00434551	0.00389244	0.00418424	0.00409535	0.00400039	0.00433904	0.00427317	0.00381395	0.00373661	0.00372325	0.00384054	0.00408496	0.00392788	0.00407216	0.0037629	0.00390689	0.11292	0.710429	0.374382	0.550984	0.365159	0.98537	0.824085	0.263874	0.597245	0.322119	0.52949	0.398532	0.323055	0.324045	0.788917	0.565734	0.224464	0.850776
cg08388706	10	73408420	1237	0.00473091	-0.0040313	0.00377709	-0.00496941	0.00343304	-0.000942338	-0.00341465	0.00315077	-0.00395551	-0.00788615	-0.00334351	-0.00159085	-0.00120846	0.00107336	-0.00358949	-0.0015654	0.000224926	0.00146788	0.00548512	0.00573268	0.00605495	0.00511691	0.00563437	0.00558247	0.00527847	0.00575221	0.00518687	0.00503429	0.00547351	0.00519662	0.00500549	0.00517211	0.00525149	0.00505898	0.00497694	0.00518201	0.388413	0.481922	0.532758	0.331461	0.542323	0.865952	0.517696	0.583863	0.445701	0.117235	0.541296	0.759504	0.809224	0.835598	0.494279	0.756995	0.963953	0.776973
cg03033796	10	73445156	1237	-0.000894853	0.00393462	-0.000510318	0.00392508	0.00144779	-0.000115764	0.00687846	-0.00576219	-0.000401568	-0.00663991	-0.000948017	0.000509067	0.000404364	-0.00201751	-0.0016676	-0.00444983	-0.00253994	-0.00380018	0.00398854	0.0043053	0.00459894	0.00357585	0.00420904	0.0040443	0.00397698	0.00415382	0.00437043	0.00370142	0.0036485	0.00373081	0.00373222	0.00395667	0.00389339	0.00384192	0.00380427	0.00394618	0.82248	0.360769	0.911645	0.272351	0.730867	0.977164	0.0837072	0.16538	0.926791	0.0728321	0.794989	0.891466	0.913723	0.61012	0.668421	0.24677	0.504354	0.335546
cg01284841	10	73453268	1237	0.00476257	0.000903709	-0.000985378	0.000834831	0.00253344	0.00332697	-0.00146031	-0.0031999	-0.004907	-0.00629994	-0.000974321	-0.00298415	-0.00178318	0.00249505	-0.00158278	-0.00263514	-0.00313355	-0.00716342	0.00411716	0.00442314	0.00449385	0.00372931	0.00430911	0.00418881	0.00380409	0.00422717	0.00419968	0.00359192	0.00367232	0.00379158	0.0038383	0.00403481	0.00395882	0.00400382	0.00383667	0.00388507	0.24737	0.838108	0.826438	0.822869	0.556582	0.427049	0.701068	0.44906	0.242637	0.0794441	0.790767	0.431255	0.642235	0.536324	0.689296	0.510437	0.414078	0.0652079
cg07571519	10	73472315	1237	-0.00472094	-0.0033592	-0.00160025	-0.00126309	-0.0064458	-0.0112958	0.00442989	0.00260197	-0.00284905	0.00365473	0.00950569	0.00824763	-9.56534e-05	-0.00535121	0.0113638	0.00114439	-0.00160438	0.00394134	0.00719013	0.00702683	0.00745043	0.00566269	0.00736698	0.00670192	0.00660381	0.0067652	0.00778641	0.00628744	0.00625764	0.0062277	0.00608546	0.0068456	0.00623292	0.00589337	0.00706219	0.00615249	0.511448	0.632612	0.829934	0.823493	0.381596	0.0918995	0.502342	0.700525	0.71444	0.561055	0.128749	0.185388	0.987459	0.43439	0.0682745	0.846032	0.820285	0.521777
cg24457649	10	73472344	1237	0.00483048	0.00552322	-0.00701571	-0.000933571	-0.00501468	0.00457422	0.000225329	-0.00377043	0.00229209	0.00368329	0.00396665	0.000723536	-0.00129031	-0.00302108	0.00455085	1.83676e-05	-6.22184e-05	-0.00678211	0.00438434	0.00475993	0.00445524	0.00377127	0.00444474	0.00434672	0.00396235	0.00418324	0.00411764	0.00374318	0.00398353	0.0039937	0.00415141	0.0042507	0.00420402	0.00418836	0.00380949	0.00399641	0.270567	0.245903	0.115324	0.804484	0.259224	0.292644	0.954651	0.367419	0.577765	0.325116	0.319366	0.856235	0.755943	0.477255	0.279031	0.996501	0.986969	0.0896871
cg19429405	10	73497609	1237	0.00528255	0.0035175	-0.0012186	0.000699916	0.00110907	0.00209287	-0.00429876	-0.00288409	-0.000976973	-0.00255742	-0.000632733	-0.00175535	-0.00109079	0.00216918	-0.000915118	-0.00409142	0.00144661	-0.00411975	0.00482572	0.00480783	0.00486111	0.00427472	0.00463618	0.00462193	0.00448577	0.00481808	0.00460281	0.00410595	0.0040307	0.00424097	0.00431319	0.00455343	0.0044085	0.00450812	0.0042133	0.00448597	0.273662	0.464401	0.802058	0.869941	0.810935	0.650684	0.337907	0.549441	0.831907	0.533379	0.875262	0.678946	0.800349	0.633801	0.835557	0.364107	0.73134	0.358428
cg17422176	10	73497772	1237	0.00200337	0.00397371	-0.00630823	-0.0019863	0.00124249	0.00250907	-9.9872e-05	-0.00587709	-0.000338967	-0.000762033	-0.000468793	-0.00350576	-0.000105885	0.00114922	0.00224366	-0.0035326	0.00321716	-0.00476263	0.00486381	0.00505417	0.0050318	0.00436088	0.00477162	0.00467855	0.00472004	0.0049406	0.00472528	0.0043386	0.00411501	0.00438298	0.00452848	0.00485946	0.00452174	0.00464832	0.00441204	0.00464412	0.680418	0.431736	0.209961	0.648763	0.794562	0.591757	0.983119	0.234223	0.942813	0.860576	0.909299	0.423793	0.981346	0.813051	0.619757	0.44727	0.465894	0.305118
cg01470340	10	73498766	1237	0.00199497	0.00819821	-0.000502143	-0.00162878	-0.00187167	0.00722897	-0.00213883	-0.00080357	9.24339e-05	0.003763	0.0031256	-0.00684386	0.00292475	0.000150199	-0.00684133	-0.00119961	0.0018939	-0.0050001	0.0050385	0.00538664	0.00486123	0.0043928	0.00479851	0.00472554	0.00475291	0.00539656	0.00481846	0.00447283	0.00428843	0.00429966	0.0042973	0.00488183	0.00469514	0.00499729	0.00424162	0.00474191	0.692146	0.128021	0.917729	0.710799	0.696497	0.126075	0.652708	0.881629	0.984695	0.400179	0.466096	0.111448	0.496124	0.975455	0.145087	0.810291	0.655233	0.291678
cg13726109	10	73502394	1237	0.00335712	-0.000364114	-0.00109335	0.00448344	0.0042112	0.00137828	0.00113703	-0.00104593	-0.00119287	-0.00727048	-0.00650173	-0.00365902	0.00122326	0.00783465	0.00117357	-0.00393717	-0.00232856	-0.00737912	0.00652982	0.0071563	0.00682979	0.00599761	0.00660246	0.00624546	0.00635198	0.00674477	0.00645527	0.00568704	0.00561375	0.00564653	0.00581941	0.0064968	0.0064326	0.00600151	0.00618139	0.00603262	0.607167	0.959421	0.872813	0.454738	0.52359	0.825337	0.857934	0.876764	0.853394	0.201098	0.246791	0.516977	0.833509	0.227847	0.855237	0.511805	0.706393	0.221253
cg00541421	10	73503375	1237	0.00623711	-0.00275716	0.00369436	0.00309861	0.00180113	-0.00407698	0.000370317	-0.000300323	-0.00224529	-0.00580109	-0.00384799	0.00180485	0.000728837	0.00380024	-0.00203879	-0.00318755	-0.00328716	-0.00193894	0.0049085	0.00518771	0.0051037	0.0040664	0.00476385	0.00472615	0.00463613	0.0051257	0.00513913	0.00415167	0.00422418	0.00416028	0.00424011	0.00500949	0.00458387	0.00449292	0.00444066	0.0044755	0.203844	0.595087	0.469152	0.446059	0.705369	0.388333	0.936336	0.953277	0.662183	0.162326	0.362325	0.664412	0.863523	0.448087	0.656483	0.478039	0.459153	0.664844
cg19480422	10	73513641	1237	0.00212106	0.00462112	-0.00651229	-0.00154798	0.00101511	0.00614467	0.000795813	-0.00276382	0.00242316	-0.00496884	-0.00208024	-0.00383561	0.00113515	0.00289023	0.00355988	-0.00336821	0.000364889	-0.00832106	0.00531284	0.0054284	0.00556644	0.00461283	0.00541559	0.005238	0.00522677	0.00529931	0.00545463	0.00474643	0.00466386	0.00482409	0.00490012	0.00538046	0.00520203	0.00508105	0.00486751	0.00494336	0.689721	0.39461	0.242033	0.737186	0.851314	0.240758	0.878984	0.601988	0.65687	0.295165	0.655573	0.426558	0.816804	0.59115	0.49377	0.507397	0.940243	0.0923205
cg02250581	10	73526617	1237	0.00031148	-0.000852719	-0.000619864	0.0039003	0.000914274	-0.00138095	0.00633174	-0.00317787	-0.00266982	-0.00794869	-0.00302244	0.00195017	0.0028025	0.00498255	-0.00232826	-0.00492198	0.000945556	-0.00505678	0.00551487	0.00568515	0.0057565	0.00474903	0.00559055	0.00537446	0.00534616	0.00553073	0.00568959	0.00477857	0.00485263	0.00491469	0.00489758	0.00529441	0.00513235	0.00528636	0.00506073	0.00496792	0.954959	0.880772	0.914249	0.411484	0.870094	0.79722	0.236273	0.565573	0.638894	0.0962319	0.533386	0.691512	0.567172	0.346655	0.650085	0.351817	0.851785	0.308732
cg24818585	10	73527235	1237	0.00419553	0.00124933	0.00170726	0.0067316	0.00446339	0.00164688	0.00213278	-0.00455106	-0.00221324	-0.00460331	-0.00370444	-0.00386736	-0.00100596	0.00018638	-0.00602127	-0.00736744	0.00159066	-0.0023639	0.0058818	0.00604821	0.00615942	0.0051451	0.0059251	0.00576837	0.00572418	0.00597998	0.00590696	0.00531225	0.00533649	0.00520838	0.00548307	0.00583673	0.00575424	0.00572901	0.00548189	0.00558645	0.475655	0.836352	0.781643	0.190754	0.451268	0.77526	0.709453	0.446628	0.707896	0.386191	0.487575	0.457768	0.854432	0.974526	0.295374	0.198447	0.771689	0.672187
cg12763523	10	73563799	1237	0.00298757	0.00271307	-0.00148301	-2.92611e-05	0.00160295	0.00138716	0.000307933	-0.00285201	-0.0042727	-0.00217614	-0.000652406	-0.0014325	-0.00182544	0.00222873	0.000300452	-0.00368799	0.00115928	-0.00512654	0.00422167	0.00454392	0.00427322	0.00371372	0.00423549	0.00413766	0.00405663	0.00436661	0.00424577	0.00379829	0.00373382	0.00383313	0.00392486	0.00421879	0.00403211	0.00413341	0.00385606	0.00411298	0.479148	0.550456	0.728555	0.993713	0.705092	0.737434	0.939492	0.513665	0.314251	0.566696	0.861293	0.708616	0.641861	0.5973	0.940601	0.372264	0.76369	0.212607
cg02513614	10	73571576	1237	0.00670356	-0.00058409	-0.00185207	-0.000598391	0.00802648	0.00190309	-0.00276309	-0.00383171	-0.00242233	-0.00165464	-0.00149778	-0.00239132	-0.00195243	0.00366928	-0.0016308	-0.00303729	-0.00244514	-0.00583418	0.00447867	0.0049121	0.00445257	0.00370397	0.00415098	0.00470407	0.00398369	0.00479018	0.00461308	0.00386234	0.00371041	0.00437807	0.00428378	0.00453574	0.00412583	0.00388933	0.00383631	0.00440335	0.134451	0.905348	0.677443	0.871657	0.0531581	0.685799	0.487933	0.423764	0.599514	0.668357	0.686456	0.584926	0.648553	0.418531	0.692646	0.434844	0.523887	0.185191
cg14740883	10	73583368	1223	0.0108729	0.00499894	-0.00122145	0.00291569	-0.00157965	0.00354077	-0.00296963	-0.00375218	0.000191754	-0.00417205	-0.000523591	-0.00137552	-0.00300574	-0.000543251	0.00107412	-0.00700585	0.0058513	-0.00264582	0.00521514	0.00540616	0.00555097	0.00466002	0.00541472	0.00540474	0.00505339	0.00531095	0.00537693	0.00499899	0.00452572	0.00511408	0.00485864	0.00553124	0.00524329	0.00504162	0.00473351	0.00506542	0.0370807	0.355135	0.825838	0.531524	0.770491	0.512389	0.556767	0.479878	0.971552	0.403956	0.907896	0.787955	0.536156	0.921761	0.837685	0.16465	0.216405	0.601441
cg02792822	10	73590675	1237	0.00464733	0.0015281	0.00616301	0.0042894	0.000830923	0.000435	0.00342679	-0.00362358	-0.00493567	-0.0032217	0.000395533	-0.000937015	0.00144492	-0.00281528	-0.00753735	-0.00275782	0.000131365	-0.00263203	0.00446826	0.0048549	0.00469333	0.00409497	0.00456727	0.00452366	0.00418715	0.00483543	0.00449754	0.0040428	0.00414017	0.00407175	0.00385816	0.00452225	0.0042292	0.00461418	0.00415123	0.00438055	0.298305	0.752948	0.189135	0.294878	0.855638	0.923393	0.413126	0.453627	0.272459	0.425511	0.92389	0.817994	0.708024	0.533587	0.0747137	0.55005	0.974755	0.547943
cg26977388	10	73604651	1237	0.00367818	0.00172757	-0.00108272	-0.00158787	0.00268884	0.00325419	0.000999002	-0.00130651	-0.00153867	-0.00295555	-0.00194834	-0.00137969	-0.000244081	0.00574316	-0.000216608	-0.00279049	-0.0007907	-0.00547055	0.00526276	0.00554034	0.00534624	0.00462249	0.00514166	0.00504128	0.00514346	0.00546407	0.00554675	0.00469878	0.00446622	0.00458991	0.00462439	0.00528401	0.00497983	0.00501219	0.00475886	0.00491405	0.484611	0.75518	0.83951	0.731214	0.601008	0.518598	0.845998	0.81102	0.781472	0.529347	0.662663	0.763725	0.957906	0.277083	0.965305	0.577704	0.868036	0.265603
cg09161245	10	73604666	1237	-0.00590712	-0.000584858	-0.00525583	-0.000151736	-0.00757958	0.000873696	0.0030254	0.000355962	0.00392106	-0.00629515	0.00152154	0.00216788	0.00392006	0.000383706	0.00115116	-0.00385598	0.000306638	-0.00299041	0.00392029	0.00436695	0.00411875	0.00332139	0.0037908	0.00391296	0.00372325	0.00398824	0.00393458	0.00344926	0.00377155	0.00356605	0.00370048	0.00383685	0.00390563	0.00375062	0.00386015	0.00376785	0.13186	0.893459	0.201929	0.963562	0.0455578	0.823315	0.416464	0.928881	0.318977	0.0679904	0.686635	0.543239	0.289446	0.92034	0.76819	0.303908	0.936685	0.42739
cg27334542	10	73605521	1237	-0.0085909	-0.00480575	-0.0031764	0.00441864	-0.00497934	-0.00667587	0.0092094	-0.00398164	0.0014601	-0.0077104	0.000177388	0.00929034	0.0057799	0.000537439	0.00577863	-0.0047931	0.000964134	0.000671077	0.00376815	0.00443988	0.0041768	0.00334819	0.00364492	0.00373103	0.00353827	0.00412342	0.00356548	0.00337758	0.00363299	0.00337675	0.00369484	0.00386381	0.00377877	0.00357616	0.00367289	0.00352339	0.0226152	0.279072	0.446964	0.186931	0.171907	0.0735689	0.00924666	0.334237	0.682165	0.0224411	0.961057	0.00593655	0.117743	0.889375	0.126206	0.18015	0.792936	0.848946
cg06175824	10	73605750	1237	0.00170347	0.00187626	-0.00208513	0.00391999	-0.000835552	0.00410179	0.0049023	-0.00409679	0.000143779	-0.00615586	-0.0027094	-0.00571675	-0.00307384	-0.000910204	-0.000327368	0.000451615	-0.0012948	0.00419448	0.00485099	0.00530896	0.00483115	0.00402653	0.00478598	0.00442218	0.00444548	0.0048825	0.00476199	0.00391622	0.00404406	0.0041901	0.00416046	0.00461136	0.00445647	0.00413298	0.00399691	0.00423606	0.72547	0.723779	0.666031	0.330284	0.861407	0.353642	0.270131	0.401427	0.975913	0.115977	0.502876	0.172458	0.460016	0.843528	0.941441	0.912988	0.745976	0.322084
cg24506833	10	73611545	1237	-0.0113728	0.00611415	0.00981247	0.00059617	-0.00671643	-0.00592107	0.00452988	-0.00615187	-0.00754484	-0.000528792	0.00455415	0.00762213	0.00444946	0.00127552	-0.00320824	0.000140488	0.00199123	-0.00107863	0.00485306	0.00521287	0.00494352	0.00403477	0.00457846	0.00489993	0.00426681	0.00493346	0.00464997	0.00401932	0.00402862	0.00447123	0.00433899	0.00464726	0.00444451	0.00413451	0.00435093	0.00444751	0.0191076	0.240839	0.0471536	0.882533	0.142387	0.226894	0.288393	0.212409	0.104684	0.89533	0.258287	0.0882494	0.305145	0.783726	0.47039	0.972894	0.647199	0.808373
cg26148644	10	73634720	1237	-0.00738604	-0.00356982	-0.00089908	0.000258406	-0.000873939	-0.00149033	0.00619594	-0.00121728	0.00108872	0.000454402	0.00189222	-0.00159791	0.00119422	-0.00457224	-0.00213951	0.0040461	0.0013518	0.00740819	0.0041912	0.00443243	0.0040913	0.00362948	0.00400766	0.00417134	0.00378691	0.00420921	0.00408075	0.00361896	0.00356755	0.00377605	0.00371964	0.00413951	0.00402859	0.00397735	0.00375964	0.0038766	0.0780232	0.420597	0.826063	0.943241	0.827377	0.720883	0.101809	0.772433	0.789628	0.900079	0.595836	0.672171	0.748166	0.26936	0.595362	0.309018	0.71918	0.0560045
cg11101871	10	73682906	1237	0.00422962	0.00301133	0.00191992	0.00644959	0.00144474	0.00173859	0.00256123	-0.00442266	-0.00529882	-0.00791933	-0.00314391	-0.00236598	-0.00170275	0.00184415	-0.00472555	-0.00725608	0.00102147	-0.00355224	0.0046209	0.00461491	0.00464071	0.00392117	0.00480581	0.00450076	0.00447569	0.00453015	0.00446006	0.00409424	0.00410364	0.00415691	0.00420949	0.00440269	0.00439249	0.00437298	0.00437234	0.00450314	0.360021	0.514064	0.679084	0.100009	0.763701	0.699284	0.567149	0.328929	0.23481	0.0530812	0.4436	0.569242	0.685844	0.675312	0.282006	0.0970552	0.815278	0.430208
cg14168059	10	73687855	1237	0.000768434	0.00262466	0.00273574	0.00629302	-0.00122481	-0.00373711	0.00346762	-0.00215877	-0.0032969	-0.0049485	-0.00457932	0.000576787	0.00390726	-0.00272644	-0.00746197	-0.00661795	0.00217339	-0.00324356	0.00411071	0.004618	0.00431525	0.0036055	0.00433095	0.00401068	0.00392278	0.00448541	0.00439393	0.00376141	0.0036745	0.00373499	0.00388331	0.0041537	0.00396962	0.004031	0.00395535	0.00392693	0.851712	0.569794	0.526101	0.0809167	0.777326	0.351445	0.376713	0.630313	0.453056	0.188309	0.212675	0.877272	0.314334	0.511574	0.0601396	0.100639	0.582676	0.408816
cg10034782	10	73756132	1237	0.00334014	-0.00873141	-0.00585907	0.0101238	0.00259306	-0.0107366	0.00764372	0.0077988	0.00188245	-0.0062379	-0.00511074	0.00104993	-0.00595227	0.00557716	-0.01008	-0.00215366	-0.00337875	0.00661882	0.00627417	0.00652093	0.00697522	0.00552729	0.00616191	0.00619252	0.00578187	0.00666117	0.00611559	0.00575278	0.00569324	0.00587677	0.00636771	0.00671346	0.00623705	0.00621192	0.00609668	0.00599737	0.594474	0.180577	0.400918	0.0670119	0.673886	0.0829543	0.186163	0.241685	0.758226	0.278219	0.369354	0.858207	0.349912	0.406119	0.106062	0.728818	0.579445	0.269758
cg26514793	10	73769127	1237	0.00727262	0.00127276	0.00407577	0.00198401	-0.00324861	-0.00241738	-0.0010326	-0.0037612	-0.00316502	-0.00684645	-0.000837552	0.00221529	-0.000271315	0.003905	-0.00416077	-0.00362617	0.00169501	-0.00333491	0.00510691	0.00527083	0.0052931	0.00438679	0.00500944	0.00496116	0.0049033	0.00514807	0.0050672	0.00448977	0.00435235	0.0046192	0.0045857	0.0048761	0.0046465	0.00470584	0.00456952	0.00482821	0.154425	0.809188	0.44129	0.651075	0.516663	0.626074	0.833205	0.465021	0.532227	0.127284	0.8474	0.631523	0.95282	0.423221	0.37054	0.440963	0.710684	0.489745
cg18576687	10	73787980	1234	-0.00416389	0.00189724	0.00540015	-0.000492167	-0.00260325	-0.00894578	0.00417054	-0.000534619	-0.00162982	0.00293001	0.00242314	0.00513411	9.78287e-05	-0.00622705	-0.00239067	0.00804269	-0.0014743	0.00782141	0.00439832	0.00469138	0.00448006	0.0037895	0.00441064	0.00410661	0.00427903	0.00454105	0.00460852	0.0039461	0.00381722	0.00386676	0.00400759	0.00454356	0.00415075	0.00412487	0.00413802	0.00410538	0.343792	0.685912	0.228059	0.896664	0.555043	0.0293775	0.329737	0.906281	0.723598	0.457781	0.525564	0.184259	0.980525	0.170524	0.564641	0.0511994	0.721629	0.056759
cg05405171	10	73804695	1237	0.00374739	0.00132609	0.00363771	0.00461251	-0.00249168	-0.0043921	0.000488889	-0.00188506	-0.0028512	-0.00303615	0.00257407	0.00209928	-0.00036515	-0.000904833	-0.00414883	-0.00369155	0.00235173	-0.00278606	0.00406075	0.00448687	0.00425771	0.00349141	0.00406579	0.00413497	0.00402046	0.00449662	0.0040467	0.00365396	0.00380604	0.0037059	0.00380061	0.00387748	0.00371372	0.00383526	0.00402005	0.00396525	0.356094	0.767575	0.392894	0.186467	0.539983	0.288152	0.903215	0.675057	0.481074	0.40602	0.498843	0.571075	0.92346	0.815485	0.263924	0.335784	0.558547	0.482294
cg05663966	10	73817214	1237	0.00342842	0.00415461	0.00513443	0.00514116	0.00014787	-0.00118823	0.00276648	-0.00354033	-0.00127627	-0.00624033	-0.00258281	-0.00270537	-0.00260749	-0.00103348	-0.00471124	-0.00467986	0.00171362	-0.000697575	0.00466044	0.00455617	0.00479062	0.00384117	0.00436566	0.00438668	0.00445105	0.0047706	0.0045521	0.00416446	0.00399711	0.0040298	0.004046	0.00458734	0.00426489	0.00430476	0.00414999	0.00428979	0.461948	0.36184	0.283824	0.180755	0.97298	0.786489	0.534248	0.458017	0.779195	0.134011	0.51817	0.502003	0.519277	0.821753	0.269308	0.276977	0.679664	0.870823
cg05388185	10	73848705	1237	0.00317602	-0.00103289	-0.00463063	0.00170104	-0.00130747	0.000796065	-0.00104536	-0.000641251	0.00157643	-0.00313189	-0.00186097	-0.00156407	-0.00162734	0.00363725	0.00126936	-0.00485474	0.00234767	-0.00351697	0.00453182	0.00462928	0.00473493	0.00391579	0.00446169	0.00437418	0.00444439	0.00462275	0.0044415	0.0039813	0.00398543	0.00422223	0.00431889	0.00453254	0.00445211	0.00439414	0.00400715	0.00435621	0.483412	0.823441	0.328088	0.663995	0.769488	0.855589	0.814046	0.889674	0.72264	0.431487	0.640541	0.711057	0.706325	0.422278	0.775556	0.269237	0.557962	0.419467
cg12623536	10	73848817	1233	-0.00288327	0.000799118	-0.00118119	-0.000374861	-0.00396222	-0.00185852	-0.00201301	0.00105055	0.00179922	0.00135941	0.00205879	0.000769461	0.000393154	-0.0043574	0.0017594	0.00540036	-0.000362921	0.00265209	0.00384072	0.00420671	0.00384106	0.00312894	0.00384772	0.00368573	0.00360014	0.00392781	0.0039905	0.00328084	0.00343602	0.00333161	0.00356716	0.00386828	0.00359726	0.0034886	0.00342662	0.0034841	0.452828	0.849338	0.75845	0.904638	0.303124	0.614089	0.576061	0.789112	0.652079	0.678619	0.549053	0.817348	0.912239	0.259978	0.624775	0.121622	0.915652	0.446538
cg06970090	10	73848823	1237	0.00648708	0.000371549	-0.00673271	-0.00167966	0.00428445	0.00843827	-0.00214427	-0.00425933	0.00165225	-0.00420468	-0.00123397	-0.00504019	0.000293622	0.00655032	0.00300413	-0.00416687	-0.00179758	-0.00701703	0.00635975	0.00644211	0.0064454	0.00541957	0.00640523	0.00600707	0.00632967	0.00650241	0.00646301	0.00568817	0.00553748	0.00555614	0.00568313	0.00617215	0.0060587	0.00601071	0.00575199	0.00602336	0.307719	0.954008	0.296219	0.756618	0.50356	0.160104	0.734787	0.512442	0.798224	0.459787	0.823661	0.364334	0.958795	0.288567	0.620009	0.488158	0.75465	0.244032
cg02595823	10	73848915	1229	0.00507163	-0.0038106	-0.00529745	-0.00205128	-0.00257057	-0.00327071	-0.00254065	0.00458091	0.00493192	0.00154118	0.00491523	0.00498258	-0.00161492	0.00883074	0.00104218	-0.00252282	-0.00430414	-0.00983268	0.00394335	0.00423005	0.00393877	0.00397136	0.00388404	0.00406639	0.0033639	0.00378729	0.00386571	0.00343155	0.00365171	0.00349382	0.00333909	0.00384866	0.00390981	0.00357922	0.00387899	0.00355741	0.1984	0.367673	0.178641	0.605493	0.50808	0.421208	0.450088	0.226452	0.202022	0.653346	0.1783	0.153836	0.628642	0.0217619	0.789811	0.480903	0.26717	0.00570979
cg16441514	10	73930532	1236	-0.00029077	0.000658138	0.00687111	0.00335991	-0.00270686	-0.00401376	0.00767726	-0.00345313	-0.00813127	-0.00664306	0.00143408	0.00143017	0.000556078	-0.00107296	-0.00544311	0.000367907	0.00250648	-0.00223922	0.0047892	0.0045703	0.00466265	0.0043477	0.00449749	0.00423203	0.00424175	0.00450142	0.00438206	0.00392434	0.00365094	0.00402461	0.00441295	0.0043992	0.00443419	0.00418116	0.00401944	0.00414186	0.951587	0.885498	0.140577	0.43964	0.547268	0.342913	0.0703073	0.44301	0.0635131	0.0904963	0.69447	0.722323	0.899724	0.807309	0.219623	0.929883	0.532898	0.588761
cg06062600	10	73977495	1237	0.00294823	0.00328381	0.00365464	0.00292522	0.0021172	-0.00315333	0.00187125	-0.00496681	-0.00419733	-0.00525798	-0.00322432	-0.000273371	-0.000459133	-1.1907e-05	-0.00484149	-0.00392694	-0.000644484	-0.0035343	0.00470178	0.00501416	0.00496985	0.00422913	0.00461926	0.00475711	0.00454065	0.00477496	0.00479064	0.00424775	0.00406837	0.0043273	0.00425276	0.0047066	0.00443292	0.00463196	0.00432928	0.00450178	0.53063	0.512528	0.46212	0.489136	0.646708	0.507416	0.680258	0.298257	0.380947	0.215781	0.428049	0.949628	0.914026	0.997981	0.27476	0.396554	0.881659	0.432401
cg19261904	10	74016290	1237	0.00229253	0.00092183	-0.00110688	0.00374038	0.00104449	0.000490434	0.00584122	-0.00409389	-0.00380866	-0.00761209	-0.00451903	-0.00287701	0.000933205	0.00181191	-0.00272937	-0.00588719	0.00148585	-0.00469017	0.00629606	0.0064883	0.00651291	0.00533742	0.00622271	0.00615214	0.00611655	0.00633181	0.00650708	0.00547435	0.00540236	0.00550121	0.0053904	0.00612607	0.00576465	0.00582234	0.00572517	0.00581049	0.715767	0.88702	0.865048	0.483438	0.866701	0.936462	0.339585	0.517917	0.55834	0.164377	0.402879	0.600989	0.862554	0.767405	0.63588	0.31195	0.795227	0.419558
cg15401522	10	74052143	1237	0.00792158	0.00225326	0.00339439	0.0049294	0.00265564	0.000134777	-0.00112545	-0.00394982	-0.00568589	-0.00587981	-0.00431615	-0.00185783	-0.0023372	0.000791867	-0.00387447	-0.00641052	0.00109835	-0.00582734	0.00637868	0.00659272	0.00667983	0.0055243	0.00624128	0.00616586	0.00597032	0.00639235	0.00642757	0.00573339	0.00554475	0.00568825	0.00565975	0.00623608	0.00603353	0.0061933	0.00588238	0.00604825	0.21428	0.732517	0.611344	0.372227	0.670475	0.982561	0.850479	0.536643	0.376367	0.30511	0.436321	0.743964	0.679643	0.898955	0.520771	0.300634	0.851881	0.335309
cg25647120	10	74053935	1237	0.00212362	0.000700922	0.00230381	0.00218906	0.00224437	-0.00115369	0.000402336	-0.00257716	-0.00389518	-0.00403546	-0.00199318	-0.00100103	-0.000223425	0.00104992	-0.00213775	-0.00276963	-0.000793334	-0.00434395	0.00405455	0.0042415	0.00414295	0.00355983	0.00394432	0.00398824	0.00390014	0.00415846	0.00407067	0.00367224	0.00347546	0.00361298	0.00363571	0.00400183	0.0037688	0.00396192	0.00363734	0.00391436	0.600444	0.868745	0.578157	0.538598	0.569347	0.772373	0.917837	0.53543	0.338623	0.271808	0.566306	0.78173	0.950998	0.793043	0.570563	0.484513	0.827345	0.267108
cg20315577	10	74075151	1237	0.00277264	0.00248797	0.00324784	0.00337158	0.000882958	-0.00276265	-9.10717e-05	-0.0035291	-0.00338968	-0.0055619	-0.00250259	0.00100008	-0.000949981	0.000423824	-0.00226346	-0.00449815	-0.000597531	-0.00420588	0.00421911	0.00439067	0.00437029	0.0037252	0.00428713	0.00409921	0.00397525	0.00434538	0.00411113	0.00380684	0.00367487	0.00377656	0.00381177	0.00416231	0.00408515	0.0041803	0.00393764	0.00407955	0.511076	0.570952	0.457383	0.365426	0.836826	0.500346	0.981722	0.416705	0.409649	0.144008	0.495871	0.791153	0.803188	0.918896	0.57953	0.281912	0.879385	0.302556
cg26132404	10	74082076	1237	0.00206513	0.000261959	0.00136987	0.00396357	0.00122926	-0.000347714	0.0026532	-0.00183122	-0.00248316	-0.00625318	-0.00391743	-0.000604303	0.000353661	0.00277897	-0.00157141	-0.00540752	0.000943421	-0.0058037	0.004724	0.00500292	0.00495746	0.00428862	0.00487656	0.0047603	0.00459707	0.00483596	0.00475589	0.00418441	0.00430807	0.00438401	0.00430365	0.00472013	0.00460076	0.00477169	0.00441617	0.0045455	0.661998	0.958241	0.782299	0.355378	0.800982	0.941771	0.563838	0.704936	0.601585	0.135071	0.363179	0.890365	0.934506	0.55603	0.732687	0.257109	0.830837	0.201672
cg12784549	10	74083802	1236	0.00324342	-0.000934244	-0.0049785	0.000641477	0.00577275	0.00446854	-0.00124159	-0.00186531	0.00252989	-0.00276282	-0.00393737	-0.00328095	0.000235713	0.00493279	0.00141403	-0.00346156	-0.00189858	-0.0029368	0.00458668	0.00475034	0.00484817	0.00413201	0.00460508	0.00470449	0.00459923	0.00481889	0.00482187	0.00419234	0.0040195	0.00422039	0.00410002	0.00451683	0.00441198	0.00448288	0.00418442	0.00450388	0.479481	0.844087	0.304475	0.876628	0.210002	0.342191	0.787193	0.698695	0.599813	0.509885	0.327299	0.43692	0.954154	0.274793	0.748591	0.440013	0.650026	0.514362
cg08641767	10	74243428	1236	0.00162215	0.0036827	-0.00263217	0.00236145	-0.001135	0.00170277	-0.00049608	-0.00268984	-0.00232543	-0.002902	0.000405202	-0.00258865	0.0019476	0.00128384	-0.00168583	-0.00267833	0.00188483	-0.00477199	0.00467194	0.00485501	0.00468499	0.00410051	0.00444655	0.00456834	0.00440173	0.00477901	0.004482	0.00417441	0.0040322	0.00420295	0.00424786	0.004504	0.00446038	0.00441759	0.00403927	0.00441794	0.728432	0.44813	0.574232	0.564688	0.798527	0.709347	0.910267	0.57354	0.603874	0.486938	0.919954	0.537952	0.646601	0.77561	0.705463	0.544324	0.640767	0.28008
cg23368104	10	74271297	1237	0.00492334	0.00172404	-0.0018569	-0.00479166	0.00287139	-0.000533027	-0.000489108	-0.0055333	-0.00960783	-0.00136125	-0.00308971	-0.00551023	-0.00512653	0.000883782	-0.000363577	0.0010975	-0.00295454	-0.000313973	0.00432129	0.00441152	0.00434754	0.00380515	0.00418443	0.00419571	0.00399581	0.00385447	0.00408487	0.00369104	0.00365051	0.00379013	0.00394307	0.00391998	0.00389081	0.00362878	0.0040651	0.0040267	0.254569	0.695941	0.669295	0.207937	0.492582	0.898908	0.902578	0.151129	0.0186701	0.712277	0.397342	0.145992	0.193554	0.821625	0.92555	0.762314	0.467345	0.93785
cg05977485	10	74284369	1233	-0.0055044	-0.00252502	0.00352085	-0.00019345	-0.0006755	-0.00602334	0.00297567	0.00146955	0.000402642	0.00210664	0.00118845	0.00346939	0.000817617	-0.00515352	-0.00169339	0.00452708	-0.000734512	0.00676327	0.00394728	0.00427416	0.00411673	0.00352443	0.00398017	0.00406612	0.00398219	0.00412952	0.00407952	0.00360971	0.00342249	0.00369286	0.00375708	0.00405444	0.00386571	0.003952	0.00373491	0.00385368	0.163173	0.554678	0.392411	0.956228	0.865233	0.138514	0.454916	0.721941	0.921378	0.559487	0.728405	0.347482	0.827725	0.2037	0.661348	0.251995	0.844092	0.0792564
cg20278721	10	74284413	1237	0.00677633	0.00270161	0.00581251	0.00758148	-0.00181436	-0.00206329	0.00142076	-0.00268816	-0.004119	-0.0082835	-0.00186145	-0.0035658	-0.00438217	4.48005e-05	-0.00433612	-0.00422772	-0.00190244	-0.00401018	0.0053037	0.00536368	0.00489356	0.00458672	0.0047882	0.00510061	0.00464442	0.0052108	0.00509334	0.00465018	0.00467702	0.00474438	0.00492677	0.00548519	0.00484268	0.00496787	0.00455932	0.00488571	0.201369	0.614482	0.234917	0.0983471	0.704744	0.685832	0.759675	0.605937	0.418686	0.0748585	0.69063	0.452301	0.373755	0.993483	0.370575	0.394762	0.676485	0.411761
cg20324784	10	74436268	1237	0.00353693	0.00340759	0.00459994	0.00338031	0.000637162	-0.00531086	0.00297724	-0.00356968	-0.00512637	-0.00550143	-0.00357853	0.000761533	-0.00231917	-0.000633092	-0.00353824	-0.00278523	-0.000270269	-0.00162967	0.00518369	0.00534967	0.00543397	0.00467564	0.00511542	0.00518785	0.00484613	0.00526029	0.00519233	0.00461812	0.00447708	0.00468672	0.00465417	0.00518363	0.00488936	0.0050111	0.00470627	0.0047328	0.495037	0.524143	0.397265	0.469703	0.900874	0.305972	0.538981	0.497386	0.323497	0.233547	0.424117	0.870922	0.618273	0.902794	0.469274	0.578339	0.954205	0.730594
cg09531361	10	74436333	1237	-0.0110944	-0.00218071	-0.000590952	0.0014563	-0.00360264	-0.00557957	0.0140161	-0.001282	0.00322049	-0.00933394	-0.00326684	0.0040772	0.00592323	-0.00400682	-0.00326147	-0.001622	-4.01644e-05	0.00354749	0.00420986	0.00459119	0.0044242	0.00349091	0.00421026	0.00435394	0.00361523	0.00414906	0.0037503	0.00340113	0.00399303	0.00371541	0.00401795	0.00404777	0.00413923	0.00396386	0.00383715	0.00383408	0.00840549	0.634803	0.893741	0.676555	0.392175	0.200018	0.00010577	0.757332	0.390489	0.0060628	0.413279	0.272477	0.14043	0.322232	0.43073	0.682395	0.991649	0.354835
cg17674228	10	74448039	1237	0.00425494	0.00341273	0.00483809	0.00442203	-0.000422842	-0.000586329	0.000197929	-0.00266571	-0.00213058	-0.00763865	0.000393517	-0.000387315	-0.00231402	0.00174895	-0.00433457	-0.00372899	-0.00121042	-0.00382757	0.00455856	0.00492853	0.00479414	0.00395255	0.004616	0.00456505	0.00441694	0.00478147	0.00457176	0.00402061	0.00402065	0.0043382	0.00403481	0.00454776	0.0044762	0.00431801	0.0043098	0.00427237	0.350616	0.488658	0.312894	0.263235	0.927013	0.897802	0.964258	0.577181	0.641193	0.05745	0.922032	0.928859	0.566296	0.700552	0.332865	0.387814	0.778823	0.370312
cg25404570	10	74472750	1237	0.00245724	0.0046047	-0.00116231	0.00688955	0.000817762	5.92998e-05	0.000730324	-0.00371071	-0.00414627	-0.0105056	-0.00624109	-4.83877e-05	0.00123687	-0.00199484	-0.00310458	-0.00398412	-0.000565329	-0.00288023	0.00555532	0.00576575	0.00590725	0.00499783	0.00588852	0.00547349	0.00534965	0.00578174	0.00566002	0.00491182	0.00518398	0.0049053	0.00512872	0.0057001	0.00547625	0.00540351	0.00549875	0.0053949	0.658256	0.424505	0.844016	0.168046	0.88955	0.991356	0.891412	0.521004	0.46383	0.0324488	0.228621	0.99213	0.809427	0.726365	0.570771	0.460927	0.918113	0.593424
cg26559385	10	74498571	1237	0.00547268	0.00262214	-0.00510296	0.00317834	0.000851794	0.00359994	-0.00215506	-0.00407929	3.30751e-05	-0.00575945	0.000268707	-0.00393397	-0.000561292	0.00342067	0.000692566	-0.0041613	0.00166668	-0.00745827	0.0054809	0.00577642	0.00570664	0.00488373	0.00553546	0.00542942	0.0052361	0.00559489	0.00534232	0.0048632	0.00481987	0.00500879	0.00509688	0.00530487	0.00533524	0.00523181	0.00503762	0.00545707	0.318037	0.649873	0.371207	0.515174	0.877705	0.507303	0.680649	0.465934	0.99506	0.236297	0.955541	0.432212	0.912311	0.519047	0.896717	0.42639	0.740761	0.171714
cg03717584	10	74498683	1237	-2.12982e-06	0.000769406	0.00363404	0.000227937	-0.00128542	-0.00369635	-0.00366893	0.00144217	-0.00142766	0.00343041	0.0014168	0.00137149	-0.0018538	-0.00145469	0.00285314	0.00798481	-0.00319563	0.00838671	0.00442805	0.00419609	0.0040868	0.00376385	0.00452445	0.00409882	0.00378913	0.00410665	0.00402415	0.00356003	0.00379854	0.00371546	0.00397648	0.00410111	0.00399955	0.00385798	0.00402096	0.0037029	0.999616	0.854513	0.373888	0.95171	0.776329	0.367159	0.332906	0.725454	0.72276	0.335251	0.709159	0.71203	0.641079	0.722809	0.47562	0.0384815	0.426764	0.0235187
cg25332523	10	74500436	1237	-0.00591479	-0.00568997	-0.00433675	0.00386313	-0.00181211	-0.00456613	0.0068185	-0.00185976	0.00322979	-0.00715869	-0.00242346	0.00634602	0.00414769	-0.00107413	-0.00134741	-0.00175455	-0.00353177	0.00300029	0.00388864	0.00428262	0.00423202	0.00347805	0.00381485	0.00412233	0.0033796	0.00399501	0.00367322	0.00328042	0.00366144	0.00376707	0.00367857	0.00387348	0.0039514	0.00371663	0.00391147	0.00365769	0.128249	0.183974	0.305483	0.266689	0.634778	0.26801	0.0436383	0.641558	0.379249	0.0290912	0.508045	0.0920656	0.25952	0.781547	0.733107	0.636869	0.366565	0.412062
cg20515389	10	74542774	1237	0.00549474	-0.000591498	0.000116841	0.00543382	0.00183442	0.000924963	0.000217717	-0.00425319	-0.00246426	-0.00793326	-0.00134708	-0.000238408	-0.00189433	0.00152662	-0.00181584	-0.0045375	0.00054181	-0.00441585	0.0062407	0.00628145	0.00645888	0.00527114	0.00606803	0.00597842	0.00596146	0.00627145	0.00615232	0.0052988	0.0052484	0.00550091	0.00563716	0.00601586	0.00573482	0.00587957	0.00567769	0.005923	0.378605	0.924978	0.985567	0.302605	0.762416	0.877044	0.970867	0.497656	0.688757	0.134346	0.797437	0.965431	0.736838	0.799677	0.751521	0.440268	0.923975	0.455944
cg12580580	10	74544059	1237	-0.00343132	-0.00443893	-0.00503593	-0.00167567	-0.00389648	-0.00432993	0.00554083	0.00160252	0.00174035	-0.00461482	-0.00385172	0.00547644	-0.000233271	-0.00179139	0.000949387	-0.001019	0.00566457	0.00825026	0.00437911	0.00476726	0.00459112	0.00372659	0.00431444	0.00453312	0.00386904	0.00449523	0.00404016	0.00383124	0.00433696	0.0039339	0.00423883	0.004259	0.00409135	0.00422089	0.00415779	0.00405437	0.433296	0.351787	0.272692	0.652961	0.366459	0.339489	0.152117	0.721471	0.666642	0.228388	0.374479	0.163888	0.956113	0.674038	0.816501	0.809231	0.173073	0.0418602
cg01940429	10	74572880	1237	-0.00566339	0.000831468	0.00949037	0.00304291	-0.00363373	-0.00824108	0.00373678	-0.000267779	-0.00532314	0.00457745	0.000696167	0.00173499	-0.000636055	-0.00310932	-0.00703875	0.00440896	-0.0015178	0.00342036	0.00412231	0.0043072	0.00435293	0.00364803	0.00416698	0.00431614	0.00419036	0.00424044	0.00411292	0.00371646	0.00377718	0.00369406	0.00403886	0.00408672	0.00397597	0.0039487	0.00402135	0.00413296	0.169491	0.846926	0.0292407	0.404212	0.383192	0.0562149	0.372523	0.949648	0.195579	0.218072	0.853771	0.63859	0.874864	0.446755	0.0766735	0.264182	0.70585	0.407908
cg14679421	10	74606227	1237	0.00389221	-0.00166789	0.00375245	0.00326947	0.00119559	-0.00359795	0.00232727	-0.00651044	-0.00251145	-0.00505935	-0.00418341	0.00328106	-0.000597166	-0.00298171	-0.00613665	-0.00339801	0.00229447	-0.00199084	0.00487291	0.00542626	0.00541425	0.00460082	0.00532067	0.00545053	0.0045802	0.00505021	0.00479151	0.00446778	0.00453021	0.0047778	0.00461136	0.00490191	0.00477777	0.00483016	0.00456616	0.00475281	0.424439	0.758559	0.488266	0.477314	0.822207	0.509183	0.611372	0.197348	0.600178	0.257462	0.355774	0.492253	0.896963	0.543005	0.198996	0.481746	0.615321	0.675307
cg11018338	10	74646572	1237	-0.00275838	0.000659587	0.00167798	0.00469714	-0.0057562	-0.00112567	0.00191094	-0.000566643	-0.00196584	-0.00161289	0.00312998	0.00258973	0.00117349	-0.00536916	-0.00329084	-0.00189323	0.00304311	0.00456145	0.00441004	0.00470704	0.00481174	0.00392333	0.004587	0.00455938	0.00403725	0.00444945	0.00431093	0.00404434	0.0039351	0.00416979	0.00412887	0.00442064	0.00438044	0.0039568	0.00423569	0.00403641	0.531658	0.888559	0.727295	0.231217	0.209517	0.804993	0.635979	0.898662	0.648381	0.690039	0.42638	0.534553	0.776245	0.224531	0.452498	0.632312	0.472483	0.258444
cg07136158	10	74647686	1237	0.00301938	0.0059114	0.00213086	0.00340492	0.000305697	0.00528215	-0.00421779	0.000264111	-0.0043544	-0.00613578	-0.00415235	-0.00278057	0.000941714	0.000758369	-0.00114534	-0.00240323	0.00114476	-0.00890687	0.00535167	0.00559775	0.00512221	0.00444704	0.00507794	0.00510302	0.00497214	0.00512974	0.00523514	0.00442478	0.00456784	0.00476909	0.00499484	0.00507807	0.00477811	0.00475278	0.00467915	0.00498874	0.572622	0.290954	0.677407	0.443878	0.951996	0.300621	0.39628	0.958938	0.405542	0.165537	0.363329	0.559866	0.850456	0.881284	0.810559	0.613105	0.806727	0.0741973
cg15118846	10	74649473	1237	0.00574792	0.00266622	0.00557487	0.00459571	0.000693343	-0.00412817	0.00312291	-0.00240989	-0.0024236	-0.00424325	-0.00452249	0.00224301	-0.00143299	-0.00164616	-0.00802111	-0.00508328	0.00147709	-0.00134996	0.00474687	0.00474927	0.0049896	0.00417015	0.00448678	0.00464445	0.00421729	0.00483656	0.0050355	0.00444758	0.00399734	0.00446724	0.00425204	0.00428988	0.0045517	0.00438237	0.00425199	0.00425944	0.225939	0.574528	0.263867	0.27044	0.877192	0.374089	0.458996	0.618296	0.630301	0.340054	0.257897	0.615596	0.736108	0.701178	0.0780316	0.246074	0.7283	0.751293
cg24780185	10	74653173	1237	0.00317643	0.000961595	-0.00143711	0.00034909	0.000634266	-0.000801379	-0.000158122	-0.00212926	-0.000109261	-0.00144246	-0.00282116	7.24773e-05	0.000208202	0.00434257	9.77749e-05	-0.00282474	-0.000335543	-0.00443138	0.00434702	0.00443714	0.00429903	0.003658	0.00420305	0.00404161	0.00419172	0.00432587	0.00417825	0.00392161	0.00361978	0.00380678	0.00385623	0.00409454	0.00412544	0.00396984	0.0038973	0.00409305	0.464954	0.828431	0.738163	0.923972	0.88005	0.842825	0.969909	0.622567	0.979138	0.713005	0.435759	0.98481	0.956942	0.288884	0.981092	0.476743	0.93139	0.278959
cg24769348	10	74692575	1237	0.0049941	0.00368662	-0.00289763	-0.000331669	0.00226852	0.00373694	-0.00141347	-0.00311219	-0.00022888	-0.00334647	-0.000284259	-0.00396299	-0.00138607	0.000840644	-0.000653732	-0.00375284	0.00043973	-0.00414912	0.004815	0.00492504	0.00498193	0.00413889	0.00485857	0.00473324	0.00474021	0.00488068	0.00471502	0.00425084	0.00422679	0.00434259	0.00435309	0.00472304	0.00445981	0.00464597	0.00434364	0.00453456	0.299645	0.45413	0.560817	0.93613	0.640563	0.429814	0.765561	0.523699	0.961284	0.431135	0.946381	0.36146	0.750173	0.858733	0.883461	0.419227	0.919364	0.360191
cg14568928	10	74778006	1237	0.00114881	0.00166455	-0.00342577	-0.00169917	-0.00300699	0.00387069	-0.0013341	-0.00494731	-0.00168863	-0.00720854	-0.00154016	0.0025354	-0.000268876	0.00299937	0.00170908	-0.000907183	0.000760303	-0.00196624	0.00395841	0.00421801	0.00436792	0.0038141	0.0039405	0.00396318	0.00356043	0.00394561	0.00398178	0.00339752	0.00354767	0.00359792	0.00364178	0.00385923	0.0041328	0.00374269	0.00380279	0.00369062	0.771648	0.693117	0.432863	0.65596	0.445405	0.328737	0.707882	0.209886	0.671502	0.0338624	0.664192	0.481006	0.941145	0.437044	0.679211	0.80848	0.841533	0.594195
cg14112978	10	74804603	1237	0.0053989	-0.00411203	0.000300239	0.00279575	0.00286911	-0.00300978	0.00305782	0.00180105	-0.0022752	-0.00859852	-0.00157537	0.00163416	-0.000698038	0.00735998	-0.00112044	-0.00277082	0.000228104	0.00337946	0.00586281	0.00586725	0.00571793	0.0049103	0.00577647	0.00569211	0.00529134	0.00607687	0.00553705	0.00508193	0.00503398	0.00510786	0.00516014	0.00565286	0.00543897	0.00547975	0.00512305	0.00532535	0.357118	0.4834	0.958124	0.569108	0.619408	0.596969	0.563337	0.766942	0.681142	0.0906499	0.754321	0.749021	0.892394	0.192919	0.83679	0.613104	0.964486	0.52569
cg02275985	10	74877855	1237	0.00435379	0.00289635	0.00274019	0.00358456	0.00281224	0.000211603	0.00343846	-0.00496906	-0.00365688	-0.00679755	-0.00595479	-0.00135639	-8.72669e-05	-0.000716081	-0.00324246	-0.00372061	0.00146804	-0.00330488	0.00534849	0.0056035	0.00543683	0.004597	0.00532614	0.00517144	0.00500309	0.00543964	0.0054202	0.00482037	0.00463595	0.00481198	0.00482554	0.00531012	0.00501953	0.00517703	0.00499145	0.00506125	0.415631	0.605238	0.614257	0.435532	0.597494	0.967362	0.491914	0.360985	0.499881	0.158489	0.198974	0.778037	0.985572	0.892729	0.518299	0.47234	0.768673	0.513772
cg11557467	10	74891422	1237	0.000754703	0.00128529	0.0057807	0.00547802	0.00199561	-0.00139028	0.00276649	-0.00307734	-0.00569276	-0.00585746	-0.00365582	-0.00013518	0.00183698	0.001412	-0.00411057	-0.00372389	0.000936234	-0.0024559	0.0042554	0.00426736	0.00440896	0.00382676	0.00427218	0.004193	0.00391462	0.00427797	0.00414813	0.00374315	0.00363637	0.00381527	0.00379649	0.0040903	0.00400137	0.004195	0.00385923	0.00389258	0.859232	0.763268	0.189815	0.152286	0.640416	0.740213	0.479747	0.471928	0.169948	0.117618	0.314729	0.971736	0.628483	0.729938	0.304284	0.374703	0.808318	0.528095
cg03701779	10	74927978	1237	0.00109053	-0.00208658	0.00640859	0.000622453	-0.00720791	-0.00815055	0.000748214	0.0021876	-0.00384698	0.00241922	0.00634157	0.00468641	-0.00471158	-0.00107889	-0.00504966	0.00222998	0.00277088	0.00281341	0.00426653	0.00428108	0.0039883	0.00349545	0.0041501	0.00432441	0.00419028	0.0042234	0.00421797	0.00366071	0.0039154	0.00399954	0.00398327	0.00390435	0.00407711	0.00353249	0.00395481	0.00398937	0.798259	0.625978	0.108088	0.858664	0.0824216	0.05946	0.858284	0.604479	0.361745	0.508702	0.105307	0.241302	0.236873	0.782295	0.215516	0.52786	0.483531	0.480669
cg06900585	10	74969699	1237	0.00433298	9.91541e-05	0.00170373	0.00083609	0.00273333	0.00255075	0.00331507	-0.0019852	-0.00296719	-0.00423307	-0.002512	-0.00327126	-0.00200932	0.00415553	-0.00359375	-0.00308348	0.000139529	-0.00337825	0.0055317	0.00574436	0.0055688	0.0049125	0.00549075	0.00532116	0.0053644	0.00556456	0.00563437	0.00500218	0.00484929	0.00491467	0.0050089	0.00544309	0.00529604	0.00531024	0.00500468	0.00515886	0.433451	0.986228	0.759649	0.864855	0.61862	0.631683	0.536592	0.721274	0.598455	0.397416	0.604448	0.505659	0.68831	0.445194	0.497408	0.561465	0.977758	0.512568
cg25407876	10	75005362	1237	0.00456943	0.0038418	-0.00212802	0.00099969	-0.00265563	-0.0044868	0.00611238	-0.00527327	0.00264522	-0.00956673	0.00076547	0.00801718	0.000109442	-0.00634412	-0.00685935	-0.00513545	0.00143539	-0.00065126	0.00503447	0.00541858	0.00545315	0.00433806	0.00498098	0.00477758	0.00509733	0.00531628	0.00532012	0.00438011	0.00466616	0.00452202	0.00466716	0.00509796	0.00491424	0.00475819	0.00477252	0.00485593	0.364074	0.478321	0.696361	0.817745	0.593926	0.347661	0.230476	0.321242	0.619041	0.0289527	0.869694	0.0762419	0.981292	0.213336	0.162771	0.28046	0.763597	0.89331
cg20735844	10	75038960	1237	-0.00478207	-0.000739325	0.00579941	0.000868176	-0.00248198	-0.00592833	0.00263135	0.00122777	-0.00112921	0.00102529	0.000104591	0.00505323	-0.000363628	-0.00441342	-0.0011089	0.00425374	-0.000754855	0.00617899	0.00482846	0.00496801	0.00500356	0.00428185	0.00478586	0.00488184	0.00471812	0.00496805	0.0049377	0.00428485	0.00417692	0.00445276	0.00439398	0.00481705	0.00453815	0.00460246	0.00434794	0.004478	0.321982	0.881698	0.246433	0.839325	0.604035	0.224609	0.577042	0.804804	0.81911	0.810887	0.980023	0.256436	0.934045	0.359557	0.806959	0.355365	0.86217	0.167631
cg04474471	10	75135755	1237	0.00604938	0.00282846	-0.00265624	0.00150178	0.00250183	0.0090381	-0.00150972	-0.00440429	0.00014801	-0.00506527	-0.00254175	-0.00712292	-0.00307223	0.00227062	-0.00427135	-0.00497571	-0.00287411	-0.00835686	0.00605247	0.00620969	0.00597744	0.00494451	0.00596373	0.0059308	0.0058047	0.00618468	0.00610038	0.00511844	0.00526317	0.00521115	0.00544835	0.0057503	0.00557569	0.005653	0.00549009	0.00578837	0.317558	0.648755	0.65677	0.761335	0.674846	0.127527	0.794797	0.476384	0.980643	0.322363	0.629145	0.171669	0.572834	0.69294	0.443636	0.378757	0.60062	0.148814
cg03005407	10	75151349	1237	0.00235319	0.000440516	-0.00203023	-9.62569e-05	0.0018683	0.00189334	-0.000858611	-0.000866829	-0.00209201	-0.00209575	-0.00259923	-0.00268249	-0.00200254	0.00139433	0.00058002	-0.00116625	-0.00198332	-0.00473366	0.00416447	0.00434076	0.00418675	0.00359456	0.00413222	0.0039848	0.0039009	0.00424739	0.00406947	0.00380492	0.0034957	0.00381229	0.00387231	0.00416791	0.00400965	0.00403283	0.00374972	0.00400672	0.572031	0.919167	0.627735	0.978636	0.651176	0.634686	0.825788	0.838287	0.6072	0.581771	0.457148	0.481656	0.605056	0.737972	0.884982	0.772436	0.596857	0.237432
cg05097887	10	75184282	1230	-0.000484843	-0.00263072	0.00137349	0.00330843	0.00180188	-0.00354549	0.00349895	-0.000858	0.000629896	-0.000828987	-0.00414941	0.00173697	0.00129813	0.00260059	-0.00526881	-0.00694969	0.000627666	-0.000687292	0.00483799	0.00489806	0.00510057	0.00428937	0.00478565	0.00458767	0.00455504	0.00470757	0.00484065	0.0041693	0.00395347	0.00417833	0.00433886	0.0045821	0.00467438	0.00467066	0.00465368	0.00444306	0.920173	0.591202	0.787713	0.440523	0.706532	0.439623	0.442398	0.855379	0.896467	0.842395	0.29392	0.677622	0.764797	0.570338	0.259672	0.136765	0.892711	0.877067
cg26094470	10	75187383	1237	0.00353229	0.00403546	-0.00528569	-0.000848735	-0.00148065	0.00447765	-0.00112179	-0.00329039	0.00149059	-0.00269276	-0.00201788	-0.00658596	-0.000232788	0.00443187	-0.000841068	-0.0044927	0.0012983	-0.00753029	0.0060632	0.00624625	0.00602696	0.00524993	0.00617343	0.00581178	0.00600992	0.0063464	0.00631499	0.0054076	0.00539848	0.00525495	0.00539005	0.00609475	0.00566146	0.00573398	0.00563765	0.00569903	0.560176	0.518239	0.380483	0.871569	0.810452	0.441037	0.851931	0.604133	0.813402	0.618514	0.708563	0.210101	0.965551	0.467127	0.881901	0.433321	0.817866	0.186392
cg08945443	10	75193254	1237	0.00151712	-0.00088291	-0.000650845	-0.000634277	0.00498008	-0.00106231	0.00254842	-0.00476393	-0.00482153	-0.0055967	-0.00648952	0.00220633	0.00108866	-0.00242118	-0.00420792	-1.7067e-05	-0.00100936	5.65507e-05	0.0039964	0.0043053	0.0043655	0.00354095	0.00407069	0.00419587	0.00394418	0.00394873	0.00396245	0.00345638	0.00350734	0.00377313	0.00390766	0.00401146	0.00383607	0.00391068	0.00359864	0.00376418	0.704227	0.837513	0.881484	0.857839	0.221179	0.800129	0.518201	0.227646	0.223678	0.105395	0.0642749	0.558718	0.780555	0.546133	0.27267	0.996518	0.779106	0.988014
cg05879059	10	75231980	1236	0.00411774	0.00365474	0.00192456	0.00415834	0.000556517	-0.00108994	-0.000575099	-0.00275341	-0.00229434	-0.00575991	-0.002191	0.00083428	-0.00270281	0.00192679	-0.00101426	-0.00700584	0.000784533	-0.00588196	0.00525363	0.00528695	0.005078	0.00448602	0.00517183	0.00495528	0.0047877	0.00518982	0.00506239	0.00435813	0.00444123	0.00449359	0.00464115	0.00509968	0.00480903	0.00496565	0.00479259	0.00486547	0.433164	0.489392	0.704689	0.353951	0.914309	0.825905	0.904388	0.595737	0.650395	0.186285	0.621778	0.852711	0.560325	0.70556	0.83296	0.158286	0.86997	0.226694
cg26528744	10	75240045	1232	0.00105972	0.0015975	0.00403001	-0.000804089	-0.0035638	-0.00647952	-0.00252209	-0.00644202	0.0018338	-0.00188078	0.001027	0.00453282	0.00354372	-2.16278e-06	0.00630316	-8.93465e-05	0.00375397	-0.0032191	0.00402752	0.00423076	0.00456589	0.00354341	0.0040381	0.00414435	0.00359167	0.00406736	0.00390059	0.00346818	0.00385571	0.0039538	0.00393518	0.00410622	0.00424318	0.00388903	0.00360642	0.0039527	0.792459	0.705734	0.377434	0.820482	0.377483	0.117944	0.482552	0.113232	0.638258	0.587615	0.789963	0.251611	0.367842	0.99958	0.137417	0.981671	0.297916	0.415413
cg09603795	10	75256221	1237	0.00821907	0.00123998	0.00155764	0.00299613	0.00437393	0.00184946	0.000171645	-0.00179213	-0.00325478	-0.00583042	-0.00446928	-0.00330478	-0.00264535	0.00186867	-0.00149797	-0.00428846	0.000499506	-0.0060249	0.00597106	0.00609367	0.00615779	0.00517528	0.00600178	0.00581777	0.0058387	0.00610513	0.00606649	0.00539636	0.00529054	0.00537052	0.00534142	0.0058438	0.00571578	0.00576945	0.00550735	0.00578752	0.168672	0.838754	0.800303	0.562636	0.466141	0.750563	0.976547	0.769105	0.5916	0.279948	0.39824	0.53832	0.620423	0.749143	0.793262	0.457297	0.927732	0.297868
cg15134506	10	75336540	1237	0.00576383	0.000538473	-0.00251638	0.00675641	-0.00038978	-0.00297666	0.00337681	-0.00592144	-0.00287508	-0.0103473	-0.00585119	0.00101019	0.000285604	0.00352908	-0.00213864	-0.00423052	0.00327079	-0.000811881	0.00573182	0.00583752	0.00571478	0.00486855	0.00563017	0.00528172	0.00544634	0.00566306	0.00562446	0.00491976	0.00489273	0.00516826	0.00516048	0.00537953	0.00514349	0.0052885	0.00517978	0.00538651	0.314616	0.926505	0.659699	0.165208	0.944806	0.573041	0.535249	0.295734	0.609229	0.0354467	0.231738	0.845032	0.955864	0.511812	0.677559	0.423741	0.527744	0.880193
cg14476057	10	75337861	1237	0.000215846	-0.0047757	-0.0016767	0.00559927	-0.000177595	-0.0058627	0.00306943	-0.00318598	-0.000546913	-0.00574274	-0.000949018	0.00236529	-0.00108038	-0.000213383	-0.00241801	0.00276806	-0.00253283	0.00248627	0.00435856	0.0043191	0.00444619	0.00362066	0.00429534	0.0042599	0.00414375	0.00457301	0.00408262	0.00354951	0.00372763	0.00408525	0.00398043	0.00424014	0.00393597	0.0041112	0.0038641	0.00415962	0.960503	0.268849	0.706091	0.121989	0.96702	0.168744	0.458852	0.485995	0.893433	0.105685	0.79904	0.5626	0.786065	0.959864	0.538994	0.500758	0.51216	0.550029
cg12939139	10	75346223	1237	0.00334743	0.00376604	-0.00321261	-9.66012e-05	-0.000341943	0.00305142	-0.00195098	-0.00212255	-0.00142609	-0.00179431	-0.00196386	-0.00470744	-0.000527856	0.000364385	-0.000152288	-0.00321641	0.00155304	-0.00609047	0.00408418	0.00429128	0.00416724	0.00354931	0.00409153	0.00395237	0.00396453	0.00417836	0.00406657	0.00366946	0.00361729	0.0037163	0.00370724	0.00411436	0.00386778	0.00386288	0.0037773	0.00383144	0.412439	0.380158	0.440755	0.978287	0.933396	0.440085	0.622643	0.611462	0.725823	0.624852	0.587192	0.205263	0.886776	0.929428	0.968593	0.405044	0.680961	0.111925
cg21780506	10	75349368	1237	0.00512767	0.00291615	0.00117718	0.00275364	0.00221356	0.001419	-0.00623671	-9.34735e-05	-0.000539695	0.000280248	-0.00293355	-0.00526458	-0.00220942	0.0011558	-0.00362897	-0.00312893	-0.000592459	-0.00416245	0.0049942	0.00539739	0.0050973	0.00437762	0.00492452	0.00495582	0.00477701	0.00536593	0.00487839	0.00444736	0.00429033	0.00461365	0.00456772	0.00500156	0.00488016	0.00500489	0.00446485	0.00490938	0.30455	0.588998	0.81736	0.529331	0.653072	0.774625	0.1917	0.986102	0.91191	0.949755	0.494127	0.253833	0.628597	0.817246	0.457108	0.531857	0.894435	0.396517
cg19157819	10	75405260	1237	0.00679462	0.00136359	-0.00423815	0.000891388	0.00253841	0.0039733	-0.00405882	-0.000866238	-0.000685636	-0.00367026	-0.00242241	-0.00315142	-0.00177145	0.00415033	0.00302379	-0.00379055	0.000474493	-0.00566534	0.00482638	0.00498167	0.00492924	0.0042013	0.0047266	0.00471548	0.00467022	0.00491084	0.00493356	0.00430648	0.00419018	0.00435003	0.00428166	0.0048025	0.00461595	0.00472586	0.00441283	0.00453215	0.159188	0.784299	0.3899	0.831975	0.591234	0.399448	0.3848	0.859985	0.889471	0.394066	0.563186	0.468784	0.679072	0.387476	0.51242	0.422503	0.914372	0.211288
cg25376593	10	75501541	1236	0.00165049	0.000233233	0.00303599	0.0049037	-9.30343e-05	-0.00160593	0.00373954	-0.0028731	-0.00397412	-0.00594407	-0.00153689	-0.000151001	0.00168637	0.00179083	-0.00297024	-0.00468369	-0.000448593	-0.00398032	0.00448458	0.00475126	0.00449261	0.00401837	0.00459791	0.00439377	0.00415114	0.00443389	0.0045289	0.0039701	0.00385792	0.00381886	0.00373599	0.00454384	0.00407761	0.00427266	0.00402744	0.00409138	0.712846	0.960849	0.499183	0.222343	0.983857	0.714738	0.36767	0.516994	0.380213	0.134338	0.690356	0.968459	0.651712	0.693491	0.466354	0.27299	0.911312	0.330625
cg10095878	10	75523308	1237	0.00195195	-6.44072e-05	0.000736074	0.000595715	-0.000129813	-0.00110983	0.00745786	-0.00421773	-0.00130351	-0.00344989	-0.00372115	0.00222077	0.00149616	0.00134789	-0.00640225	0.00100707	-0.00149702	0.00231116	0.00450178	0.00463987	0.00492319	0.00373894	0.00436433	0.00430025	0.00402932	0.00466483	0.004541	0.00382064	0.00394846	0.00406399	0.00417623	0.00435266	0.00426082	0.00412071	0.00404468	0.00417003	0.664583	0.988925	0.88115	0.873411	0.976271	0.796342	0.0641839	0.365913	0.774072	0.366545	0.345973	0.584756	0.720152	0.756811	0.132946	0.806927	0.711292	0.57942
cg21398111	10	75528810	1236	0.00351684	0.00107934	0.00323638	0.00173676	0.000249503	-0.00167458	0.00104498	-0.00332868	-0.00483635	-0.0056996	-0.00170466	0.00106019	-0.00051513	7.88521e-05	-0.00367218	-0.00253851	0.00112827	-0.00222928	0.00403609	0.00415614	0.0043063	0.00356016	0.00402041	0.00410909	0.00395696	0.00418656	0.00409393	0.00366938	0.00352249	0.00372194	0.00376914	0.00392631	0.00374764	0.00399667	0.00370458	0.00401335	0.383564	0.795098	0.452324	0.625669	0.950516	0.683619	0.791712	0.426563	0.237466	0.120354	0.628431	0.775761	0.891291	0.983977	0.327152	0.525326	0.760701	0.578575
cg17694069	10	75561490	1237	0.000979745	0.00422419	0.00227104	-0.00240449	-0.00220637	-0.00511898	0.00282684	-0.00232207	-0.00563771	0.00088719	0.00334382	0.00674337	-0.00273502	0.00199108	-8.98111e-06	-0.00401635	-0.000601018	-0.00679686	0.00424915	0.00405587	0.00422625	0.00331865	0.00375456	0.00413094	0.00374385	0.00379524	0.0038241	0.00349044	0.00357377	0.00367171	0.00362239	0.00383929	0.00410632	0.00369235	0.00359093	0.00385031	0.817645	0.297644	0.591016	0.468735	0.556766	0.215279	0.450212	0.540645	0.140412	0.799359	0.349451	0.0662727	0.45023	0.604035	0.998255	0.276706	0.867078	0.0775171
cg10197482	10	75562248	1237	0.000365595	0.00585475	0.000961376	0.00632811	0.0032294	0.00323093	6.7593e-06	-0.00891232	-0.00448687	-0.00902837	-0.00500809	0.00106778	0.00169321	-0.00092888	-0.00290395	-0.00545957	-0.00130117	-0.00697747	0.0043808	0.00467669	0.00447093	0.00389369	0.0043133	0.00453097	0.00405103	0.004415	0.00432549	0.00377617	0.00363072	0.0038299	0.00431313	0.00412941	0.00405718	0.00411624	0.00403587	0.0041848	0.933491	0.210606	0.829745	0.104116	0.454033	0.475798	0.998669	0.0435242	0.299591	0.0168079	0.167782	0.780398	0.694636	0.822024	0.474143	0.184725	0.747148	0.0954473
cg16540259	10	75572220	1237	-0.00369012	-0.00113356	0.00538293	0.00230935	-0.00335567	-0.00427776	0.00165522	0.00151642	0.0012221	0.00205694	0.00339555	0.00142455	-0.00189388	-0.00268862	-0.000716927	0.00619431	0.000546691	0.00853059	0.00464031	0.00488663	0.00481747	0.0042171	0.0046984	0.00452457	0.00444519	0.00454217	0.00472117	0.00411939	0.00405801	0.00409134	0.00433378	0.00459719	0.00445949	0.00450304	0.00418806	0.00427328	0.426479	0.816559	0.263833	0.583955	0.475095	0.344428	0.709623	0.738489	0.795747	0.617546	0.402732	0.727699	0.662109	0.558656	0.872279	0.168951	0.896143	0.0459054
cg10765521	10	75579647	1237	-0.00550695	-0.00472636	0.0068124	-6.75214e-06	-0.00449764	-0.00143538	0.000398998	0.00744841	-0.0020897	-0.000200873	0.00230203	0.00236366	-0.000353842	-0.00405416	-0.00449061	0.00473063	-0.00181344	0.00428189	0.0040058	0.00417576	0.00449001	0.00345276	0.00378459	0.00409145	0.00392365	0.00423654	0.00412764	0.00365408	0.00359458	0.00347424	0.00385257	0.00385239	0.00380043	0.00381673	0.0037309	0.00377586	0.169211	0.257695	0.129207	0.99844	0.234673	0.72572	0.919002	0.0787242	0.612667	0.956161	0.521902	0.49629	0.926821	0.292626	0.237363	0.21518	0.626925	0.256787
cg01212491	10	75587308	1237	-0.00174552	0.00726243	-0.00203241	-0.000703507	-0.000389283	0.000286852	0.000199065	-0.000985595	-0.00129886	-0.00291714	-0.003717	0.00199222	0.000629109	0.000373489	-0.00170438	-0.00539754	0.000602968	-0.00600341	0.00409847	0.00407453	0.00446223	0.00369114	0.00402614	0.00410213	0.00425867	0.0042221	0.00419639	0.00351896	0.00350488	0.00388039	0.00361527	0.00399105	0.00405152	0.00419586	0.00397799	0.00400335	0.670185	0.0746846	0.64877	0.848844	0.922974	0.944251	0.962718	0.815422	0.756927	0.407117	0.288908	0.607667	0.861854	0.925442	0.673991	0.198305	0.879521	0.133719
cg02762945	10	75621858	1237	-0.0080274	0.000583748	-0.0095007	-0.000231428	0.000766235	0.00148705	0.00565548	-0.00422264	0.00475746	-0.00302087	-0.00195053	0.00263951	0.00463173	-0.0031174	0.00232447	-0.00142406	-0.00264003	0.000592103	0.00384582	0.00437373	0.00421151	0.00336968	0.00397644	0.00421048	0.00340968	0.00411239	0.00372572	0.00333753	0.00379304	0.00388136	0.00375803	0.00389294	0.00394889	0.00378547	0.00360094	0.00368085	0.0368603	0.893824	0.0240775	0.945245	0.847199	0.723955	0.0971859	0.30451	0.201629	0.365401	0.607085	0.496474	0.217766	0.423258	0.556103	0.706775	0.463467	0.872203
cg15394213	10	75625669	1235	3.58256e-06	0.00403672	-0.00778892	-0.00669608	-0.00412088	-0.00453045	-0.00175538	-0.00459406	0.00702433	0.00151178	0.00340987	0.00618484	-0.00129388	-0.000491442	0.00624566	0.00304116	0.00262107	-0.00236358	0.00357568	0.00381319	0.0039282	0.00338764	0.00343339	0.00384199	0.00341281	0.00350082	0.00335661	0.00306219	0.0032112	0.00337131	0.0033915	0.00367287	0.00333194	0.00342279	0.00318689	0.00336975	0.999201	0.289773	0.0473872	0.0480841	0.230048	0.238321	0.607006	0.189425	0.0363773	0.621523	0.288294	0.0665719	0.702827	0.893558	0.0608641	0.374269	0.410818	0.483046
cg07481027	10	75631588	1237	0.00341188	4.55732e-06	-0.000785336	0.00761326	0.00108528	0.000433254	0.00519657	-0.00140349	-0.00143953	-0.0123731	-0.00601167	-0.00422929	0.000316327	-0.00102109	-0.000272182	-0.00550522	0.00492359	-0.00170081	0.00547543	0.00569845	0.00571698	0.00460138	0.00550294	0.00546272	0.00536019	0.00550236	0.00578175	0.00475588	0.00465644	0.00497853	0.0049033	0.00540181	0.00539936	0.00504682	0.00483971	0.00507266	0.533202	0.999362	0.890739	0.0980137	0.843656	0.936785	0.332309	0.798669	0.803378	0.00927751	0.196688	0.395599	0.948562	0.850072	0.959796	0.275348	0.308996	0.737407
cg05395156	10	75631701	1237	-0.00394778	-0.00118544	-0.00150745	-0.0002682	0.00101588	-0.00129533	0.0073017	-0.00262967	-0.00471189	-0.00370868	-0.00522929	-0.000204606	-0.00153016	0.00200664	0.00111399	-0.00390029	-0.000382469	-0.00341383	0.00415199	0.00432998	0.00453657	0.00357728	0.0041046	0.00418785	0.00401116	0.00447675	0.0044134	0.00384673	0.00375447	0.00398486	0.00407364	0.00431827	0.00418293	0.00437365	0.00389504	0.00402506	0.341697	0.784258	0.739671	0.940236	0.804523	0.757088	0.0687065	0.556931	0.285687	0.33499	0.163675	0.95905	0.707196	0.642156	0.789993	0.372516	0.921778	0.396358
cg00564723	10	75632066	1237	0.0045827	-0.00221703	0.00415192	0.00400864	-0.00299313	0.00132139	-0.00906766	0.00232723	-0.0021827	-0.00392013	-0.000538169	0.001495	0.00624006	-0.00323555	-0.0100652	-0.00250535	-0.00710959	-0.00442625	0.00476383	0.00527166	0.00507667	0.00423079	0.00492126	0.00521317	0.00509476	0.00531771	0.00506752	0.00424916	0.00477429	0.00445219	0.00459852	0.00486482	0.00420879	0.00440804	0.00448787	0.0048781	0.33606	0.674079	0.413447	0.343388	0.543052	0.799905	0.0751087	0.661649	0.66667	0.356235	0.910251	0.737029	0.17479	0.505991	0.0167807	0.569791	0.113153	0.364209
cg23577033	10	75636861	1237	0.00118214	0.00284276	0.00343887	0.00545972	0.000395798	-0.0018348	0.00240643	-0.00451817	-0.00632	-0.0067958	-0.00378781	0.00135984	-0.00110215	0.00103896	-0.0031662	-0.00506875	0.0010606	-0.00512403	0.00503889	0.0054959	0.00542505	0.00452678	0.00518939	0.00510667	0.00495214	0.00529682	0.00517728	0.00468296	0.0045344	0.00471463	0.00475024	0.00518582	0.00476268	0.00497145	0.00483798	0.00504424	0.814517	0.604981	0.526154	0.227782	0.939204	0.719374	0.627012	0.393662	0.222192	0.146731	0.403521	0.773018	0.816523	0.841209	0.506183	0.307932	0.826476	0.309716
cg03221819	10	75647445	1237	-0.0115614	-0.000998359	0.0019762	0.00328452	-0.00418728	-0.00916138	0.00950998	-0.00296812	-0.0010114	-0.00133475	-0.00121326	0.00938304	0.0067484	-0.00661824	-0.00139088	0.00253534	-0.00069109	0.0039995	0.00434136	0.00458806	0.00432951	0.00378626	0.00410158	0.00456727	0.00397987	0.00409736	0.00389426	0.00366507	0.00369311	0.00418152	0.00392407	0.00412773	0.00393017	0.00413691	0.00374392	0.00384598	0.00774297	0.827741	0.648068	0.385676	0.307305	0.0448694	0.0168703	0.468822	0.795083	0.715722	0.742518	0.024837	0.0854784	0.108855	0.723416	0.53997	0.853551	0.298379
cg03488177	10	75648526	1237	0.00347319	-0.00445986	0.00637037	0.00584023	0.0032967	-0.00108933	0.00318519	-0.00283978	-0.0107378	-0.0113857	0.00310334	-0.000944476	-0.00269111	0.00112906	-0.0102777	-0.00227436	0.000209463	-0.00130927	0.00690918	0.00712546	0.00668768	0.00573266	0.0072725	0.00702425	0.00649703	0.00694948	0.00663128	0.00585024	0.00632092	0.00635421	0.00609253	0.0064657	0.00656083	0.00642489	0.00642313	0.00648626	0.615181	0.531378	0.340817	0.308315	0.650325	0.876758	0.623955	0.68281	0.105391	0.051631	0.623452	0.881839	0.658701	0.861376	0.117225	0.723345	0.973985	0.840032
cg05233353	10	75648857	1229	-0.00055728	0.000155804	0.00191478	0.00332098	0.000881378	-0.00247841	0.0020259	-0.0010841	-0.00103596	-0.00457492	-0.00336372	-0.000470637	0.00146972	0.00269169	-0.00242009	-0.00425565	-4.71161e-05	-0.000417627	0.00393758	0.0040513	0.00397783	0.00343459	0.00425054	0.0035324	0.00400446	0.0039825	0.00389312	0.00350585	0.00342605	0.00330933	0.00341731	0.00385296	0.00386404	0.00382965	0.00377178	0.00379609	0.887452	0.969323	0.630259	0.333584	0.835731	0.482915	0.61292	0.785456	0.790162	0.191914	0.326195	0.88691	0.667136	0.484799	0.531111	0.266467	0.990033	0.912397
cg16353350	10	75683980	1237	0.0047782	0.000575204	-0.00150049	0.00259033	0.00256295	0.000960054	0.00242498	-0.00217408	-0.00156596	-0.00588328	-0.00475821	-0.00301184	-0.0004518	0.00266159	-0.00189743	-0.00400627	-0.000394157	-0.00506845	0.00547923	0.00566286	0.00553289	0.00478889	0.00535439	0.00532853	0.00534669	0.00562792	0.00551507	0.00507346	0.00478357	0.00488739	0.00490856	0.00537896	0.00514999	0.00522951	0.00504907	0.00519336	0.383177	0.919094	0.786241	0.588573	0.632178	0.857017	0.650154	0.699273	0.776455	0.246204	0.319883	0.537731	0.926664	0.62073	0.71255	0.443623	0.937776	0.32909
cg24083260	10	75725761	1237	0.00374787	0.00320336	0.00326234	0.00454649	0.00118262	-0.00179438	0.00175888	-0.00399343	-0.00226517	-0.00729746	-0.000461308	0.000947556	0.000680685	0.00120796	-0.00290548	-0.00425495	0.0017791	-0.0025122	0.00470295	0.00484208	0.00496174	0.00408076	0.0047325	0.00457431	0.00455	0.00472899	0.0048298	0.00425424	0.00415765	0.00403206	0.00418918	0.00448711	0.00446747	0.00448842	0.00443203	0.00453426	0.425498	0.508249	0.51086	0.265224	0.802671	0.694856	0.699077	0.398414	0.639071	0.0862836	0.911653	0.814205	0.870923	0.78777	0.515458	0.343138	0.688112	0.579546
cg00755791	10	75768461	1237	-0.00125266	0.00215317	0.00510721	0.00174735	-0.00588577	-0.00875704	0.00367601	-0.00167231	-9.55221e-05	0.0016109	0.00548887	0.00533814	-0.00210809	-0.00687844	-0.00424237	0.00679468	-0.00210354	0.00767215	0.00407573	0.00440342	0.00436279	0.0036256	0.00418811	0.00439283	0.00395075	0.0040936	0.00420349	0.00366332	0.00377123	0.00364509	0.00380444	0.0042543	0.003851	0.00371552	0.00377859	0.00391553	0.758579	0.624858	0.241748	0.629842	0.159916	0.0462085	0.352134	0.682893	0.98187	0.660127	0.145543	0.143064	0.579502	0.105917	0.270623	0.0674402	0.577733	0.0500644
cg13519621	10	75770402	1237	0.00526012	0.00194202	-0.00623138	-0.00117886	0.00121034	0.00284812	-0.00303404	-0.00215259	0.00320712	-0.00354836	0.000804659	-0.00166641	-0.00215881	0.00488755	0.00188072	-0.00374308	0.000825194	-0.00348728	0.00514647	0.00519504	0.00526313	0.00438956	0.00502853	0.00479155	0.00515849	0.005168	0.00518642	0.00462619	0.00443349	0.00438531	0.00449645	0.00479029	0.00483587	0.00480655	0.0046161	0.0046617	0.306742	0.708537	0.236426	0.788269	0.809791	0.552242	0.556422	0.677028	0.536332	0.443073	0.855979	0.703946	0.631147	0.307585	0.697342	0.43613	0.858123	0.454418
cg03394318	10	75798251	1237	0.00432678	0.00209492	-0.000361693	0.000533617	0.00228841	0.00188196	-0.00105989	-0.00339041	-0.00109429	-0.00273786	-0.00234251	-0.00181905	-0.00175355	0.00154418	-0.001458	-0.00266696	0.000423512	-0.00349761	0.00461539	0.00482925	0.00476236	0.00404634	0.00464658	0.00447267	0.00442682	0.00470787	0.00460949	0.0041883	0.00404535	0.00416037	0.00424617	0.00460627	0.00449471	0.00450766	0.0043451	0.004406	0.348517	0.664435	0.93946	0.895082	0.62237	0.673924	0.810776	0.471428	0.812346	0.51331	0.562547	0.661943	0.679627	0.737449	0.745649	0.554084	0.922354	0.427295
cg22504837	10	75809922	1237	0.00150607	0.00282811	0.000128065	0.00208787	0.000668358	-0.00212123	0.00344304	-0.00290356	-0.00159861	-0.00431974	-0.00263914	0.00109787	-0.000547906	0.000989141	-0.00215147	-0.00208496	2.8818e-05	-0.00347635	0.0042017	0.00454875	0.00434428	0.00372597	0.00400438	0.00396695	0.00409469	0.00446677	0.00424106	0.00369379	0.00353632	0.00362871	0.00382397	0.00420938	0.00390752	0.00405298	0.00381012	0.00394008	0.720011	0.534117	0.976483	0.575236	0.867443	0.59284	0.400429	0.515669	0.706221	0.242219	0.45549	0.762231	0.886067	0.814221	0.581909	0.606954	0.993965	0.377612
cg12147346	10	75818120	1237	0.00685937	-0.00324251	-0.00269104	0.0016043	0.000186174	0.000998053	1.03557e-05	-0.00189379	-0.00298179	-0.0020731	-0.00200136	-0.00239627	0.00128132	0.00338901	-0.00135143	-0.00399882	-0.000459723	-0.00296726	0.00421604	0.0046703	0.00438644	0.00403716	0.0043203	0.004424	0.0041043	0.00448507	0.00440498	0.004017	0.00395072	0.00390374	0.00394077	0.00429799	0.00398129	0.00410725	0.00403375	0.00409993	0.103744	0.487505	0.539553	0.691084	0.965627	0.821513	0.997987	0.672848	0.49846	0.605796	0.612449	0.539322	0.745071	0.430397	0.734275	0.330256	0.909262	0.469228
cg15529769	10	75882090	1237	-0.000154873	-0.000962888	0.00234476	0.0025527	0.00094933	-0.00276551	0.00405541	-0.00312741	-0.00436175	-0.0015072	-0.00309718	0.00211454	0.00230547	-0.00087864	-0.00380891	-0.00370018	0.00039287	-0.00292477	0.00429651	0.00460061	0.00451543	0.0037796	0.00430322	0.00438929	0.00403289	0.00449271	0.00450862	0.00397506	0.0037973	0.00399437	0.00405905	0.00438571	0.00418968	0.00426142	0.00396775	0.00426733	0.971245	0.834217	0.603566	0.499429	0.825397	0.528656	0.314616	0.486362	0.333332	0.704566	0.414713	0.596542	0.570047	0.841213	0.363288	0.385232	0.921126	0.4931
cg12505085	10	75913585	1237	-0.00438231	0.000331982	0.00730297	0.00122056	0.000732678	-0.00730755	0.00306615	-0.000863177	-0.000548625	0.00226092	0.00265802	0.00418223	0.000423906	-0.00602129	-0.00366381	0.00457105	-0.00129267	0.00896374	0.00416751	0.00436297	0.0042637	0.00374888	0.00414133	0.00420558	0.00410407	0.00420746	0.00420974	0.0037714	0.00363652	0.00376565	0.00379446	0.00425428	0.00400989	0.00396893	0.00384642	0.00384577	0.29301	0.939347	0.086745	0.744742	0.859572	0.082284	0.455003	0.837452	0.896311	0.548846	0.464826	0.266729	0.911048	0.156966	0.360879	0.249441	0.736817	0.0197635
cg05323749	10	75966714	1235	0.00229123	0.000182263	0.00135511	0.0027951	0.00249012	-0.0018597	0.0036813	-0.000405393	-0.000535994	-0.00377427	-0.00235812	-0.0012839	0.00159436	0.0013509	-0.00338214	-0.00327528	0.00241306	-0.00261556	0.00496101	0.0054182	0.00503444	0.00446058	0.00512851	0.00514803	0.0047331	0.00531468	0.0051642	0.00465927	0.00437445	0.00465	0.00446586	0.00518136	0.00477705	0.00479081	0.00468201	0.00473399	0.644191	0.973165	0.7878	0.530906	0.62729	0.717916	0.4367	0.939198	0.917336	0.417907	0.58984	0.782465	0.721083	0.794306	0.478947	0.494191	0.606281	0.580601
cg03270175	10	75968169	1237	0.00368343	0.00266807	0.00334639	0.00282223	0.0043332	7.70248e-06	0.000981953	-0.00534735	-0.00538629	-0.00500245	-0.00441738	-0.001532	-0.000118089	0.0013708	-0.00140509	-0.00440052	-0.00123274	-0.0024678	0.0049355	0.0049861	0.0049785	0.00417075	0.00466078	0.00472383	0.00454851	0.00489164	0.00481088	0.00438216	0.00418183	0.00437885	0.0043203	0.00477673	0.00452533	0.0046746	0.00431619	0.00450243	0.455478	0.59258	0.501476	0.498614	0.352518	0.998699	0.829078	0.274324	0.262881	0.253642	0.290819	0.726441	0.978194	0.774131	0.756185	0.346516	0.775177	0.583621
cg16458705	10	76042092	1237	0.000949377	0.00327427	0.0014488	0.00265364	-0.00219718	-0.000243543	0.00398732	-0.0064915	-0.00162321	-0.00626897	0.00136966	0.00167952	0.00186356	0.00264184	-0.00612033	-0.00337855	0.00464647	-0.00303617	0.00495028	0.0050999	0.00515805	0.00439186	0.00510314	0.00477874	0.0049719	0.00501525	0.00491713	0.00438498	0.00419319	0.00439012	0.00442909	0.00475077	0.00469263	0.00477784	0.00444903	0.00465614	0.847912	0.520857	0.778801	0.545699	0.666792	0.959354	0.42257	0.195544	0.741314	0.152819	0.743942	0.702039	0.673935	0.578151	0.192151	0.479486	0.29631	0.51435
cg11717883	10	76052393	1237	-0.00132094	0.0024372	0.00713637	0.00808049	0.003644	-0.00186312	0.00311528	-0.00284858	-0.00448207	-0.00593948	-0.00151502	0.00524427	0.00112102	0.0005942	-0.00872352	-0.0045397	-0.00497334	-0.0052055	0.00385144	0.00428054	0.00399294	0.00344823	0.00387062	0.00393412	0.00380293	0.00400563	0.00391413	0.00353281	0.00338793	0.00351824	0.00374534	0.00401828	0.00373431	0.00386494	0.00335501	0.00362828	0.73162	0.569107	0.0738972	0.0191102	0.346473	0.635799	0.412685	0.476995	0.252169	0.0927177	0.654744	0.136068	0.764703	0.882442	0.0194887	0.240162	0.138244	0.151372
cg01390840	10	76067347	1237	0.00404756	0.00479322	0.0046594	0.00416037	0.000487247	-0.00233677	0.00377402	-0.00358607	-0.00187014	-0.00437562	-0.00283996	0.00105094	-0.0028048	-0.000961135	-0.00744928	-0.00175035	0.00183774	-0.00172303	0.00451943	0.00474914	0.00457371	0.00392098	0.00435428	0.00457915	0.00405033	0.00465605	0.00456718	0.00388774	0.00376615	0.0043206	0.00379326	0.0043725	0.00412259	0.00428964	0.00388438	0.00404784	0.370472	0.31284	0.308329	0.288666	0.910902	0.609837	0.35145	0.441184	0.682192	0.260381	0.450804	0.807821	0.459654	0.826016	0.0707712	0.683243	0.636135	0.67035
cg25446291	10	76178184	1237	0.00645845	0.00166724	0.0030005	0.00270252	0.00293824	0.00406025	-0.00280334	-0.00203021	-0.003136	-0.00722142	-0.00464518	-0.00189848	0.000220828	0.00280897	-0.00383244	-0.00137145	-0.00379284	-0.00365925	0.00472958	0.00502341	0.00483116	0.0038941	0.00446513	0.00476731	0.00437437	0.00473692	0.00473827	0.00417275	0.00393617	0.0042887	0.00414938	0.00469419	0.00423417	0.00404853	0.00403968	0.00423188	0.172082	0.739969	0.534552	0.487679	0.510512	0.394389	0.521617	0.66822	0.508071	0.0835208	0.23795	0.658005	0.957557	0.549577	0.365401	0.734796	0.347784	0.387212
cg01252517	10	76198771	1237	0.0100283	0.00508598	-0.00179054	0.000104605	-0.000360765	0.001334	-0.00255636	-0.00715391	-0.00172188	-0.00413474	-0.000619759	-0.00183762	-0.0032744	0.00314261	-0.00126711	-0.00473482	-0.000502284	-0.00619835	0.00646757	0.00668622	0.00639145	0.00561423	0.00628111	0.00610451	0.00631229	0.00648302	0.00630686	0.0057456	0.00549918	0.00564375	0.00582577	0.00625388	0.0061938	0.00614505	0.00573719	0.00604448	0.121008	0.446857	0.779365	0.985135	0.954197	0.827019	0.685491	0.269817	0.78484	0.471749	0.910268	0.744725	0.574079	0.615312	0.837903	0.440997	0.930235	0.305149
cg26569778	10	76388077	1237	0.00330385	0.00444627	0.00442211	0.00591137	-0.00264762	-0.0049635	0.00332289	-0.00332673	-0.00510232	-0.00284665	-0.00368886	-0.000791487	-0.00219318	-0.000159883	-0.00662418	-0.00268861	0.00201379	0.00468399	0.00525595	0.00527681	0.00523457	0.0042062	0.00525663	0.00482748	0.00494672	0.00514036	0.00480874	0.00464846	0.00469582	0.00462949	0.0048053	0.00533686	0.0050033	0.00486054	0.00518094	0.00496909	0.529616	0.399449	0.398228	0.159905	0.614492	0.303867	0.501751	0.517517	0.288667	0.540284	0.432124	0.86425	0.648096	0.9761	0.185516	0.58016	0.697503	0.345872
cg04359418	10	76573396	1237	0.00132029	0.00334907	-0.00200877	0.00268694	0.000339173	0.00195242	0.00353331	-0.00609774	-0.000219896	-0.00615149	-0.00298609	-0.00251967	0.00311159	0.00350152	-0.00173933	-0.00720805	0.00229863	-0.00653052	0.0065652	0.00675395	0.00677741	0.0055144	0.00671227	0.00626429	0.0062521	0.00651894	0.00648562	0.0058068	0.00566084	0.00586155	0.00581883	0.00647592	0.00638764	0.00620377	0.00597816	0.00620934	0.840617	0.619987	0.766931	0.626074	0.9597	0.755287	0.571978	0.349589	0.972953	0.289436	0.597847	0.667295	0.592827	0.588715	0.785394	0.245283	0.700604	0.292925
cg15874302	10	76584163	1234	-0.00275642	-0.0041878	0.00830294	-0.00284794	-0.00644155	-0.00425689	-0.00137742	0.00263491	-0.00508042	0.0100693	0.00499118	0.00136629	-0.00530351	-0.002957	-0.00914081	0.00522435	-0.000153473	0.00418776	0.00542746	0.00509651	0.00517776	0.00404053	0.00478956	0.00487018	0.00500941	0.00469269	0.00487733	0.00423053	0.00429152	0.00421791	0.00491931	0.00448653	0.00448245	0.00420319	0.00445567	0.00464635	0.611547	0.411247	0.108807	0.480908	0.178652	0.38208	0.783343	0.574462	0.297579	0.0173058	0.244817	0.745995	0.280989	0.509842	0.0414255	0.213886	0.972523	0.367428
cg14111928	10	76602391	1237	-0.00319701	-0.000749931	0.000346982	0.00151886	-0.00238364	-0.00191394	0.000537593	-0.00144571	-0.0024626	0.000284446	0.000503432	0.00338325	0.00197843	-0.000929028	-0.000792734	0.00159001	-0.00137638	0.00720562	0.00402759	0.00423139	0.00412064	0.00350362	0.00404147	0.00389968	0.0036871	0.00392803	0.00395915	0.00342505	0.00354141	0.0035456	0.00351004	0.0039551	0.00398877	0.0035927	0.00374444	0.00388674	0.427325	0.859327	0.932893	0.664643	0.555328	0.623573	0.884076	0.712836	0.533941	0.933813	0.886957	0.339977	0.572994	0.814291	0.842465	0.65808	0.713186	0.0637538
cg02135122	10	76642824	1237	0.0012679	-0.00510874	-0.000787011	-0.000943604	0.00544305	0.00119503	-0.000122599	0.00224239	0.00014566	-0.0052042	-0.00338765	-0.00469871	0.00262145	0.0022145	-0.00300723	-0.00138654	0.000514062	-0.00367202	0.00522967	0.00544057	0.00583338	0.0047276	0.00543399	0.00536556	0.00504021	0.00548571	0.00548117	0.00461194	0.0046406	0.0048843	0.00496982	0.00515905	0.00514776	0.00506196	0.00518208	0.00500817	0.808437	0.347727	0.892679	0.841797	0.316504	0.823752	0.980594	0.682709	0.978799	0.259143	0.465389	0.336048	0.597864	0.667744	0.559098	0.784152	0.92098	0.463433
cg11849327	10	76682695	1237	0.00440868	-0.000219009	-1.09364e-05	0.0036774	0.00457808	0.00251891	0.00408204	-0.00306259	-0.00308781	-0.00663698	-0.00443261	-0.00177935	-0.000255148	0.00419749	-0.0038173	-0.00647557	-0.00147293	-0.00660901	0.00614659	0.00659433	0.00672475	0.00569153	0.00626987	0.00607497	0.00627903	0.00658224	0.00638789	0.00571181	0.00556336	0.00557773	0.00574168	0.00624506	0.00608722	0.00612536	0.00584573	0.00603833	0.473216	0.973506	0.998702	0.518203	0.465285	0.678407	0.515623	0.641731	0.628822	0.245246	0.425596	0.74972	0.964555	0.501501	0.530594	0.290432	0.801067	0.273732
cg04776092	10	76749472	1237	0.00332174	0.0039035	-0.000671917	-0.000421402	0.00213147	-0.00166139	0.00024921	-0.00308426	-0.00258829	-0.00569184	-0.00242156	0.000845721	-0.000947854	0.00328162	-0.00145369	-0.00309568	-0.00139418	-0.00377175	0.00507969	0.00530501	0.0053225	0.00438415	0.00519414	0.00497263	0.00512035	0.00540812	0.00510817	0.0047596	0.00462277	0.004687	0.00473545	0.0049986	0.00492219	0.0050385	0.00485425	0.00492504	0.51316	0.461844	0.899541	0.923426	0.681542	0.738299	0.961182	0.568473	0.612367	0.231749	0.600395	0.856807	0.841354	0.511497	0.767739	0.538947	0.773954	0.443777
cg07410339	10	76768310	1237	-0.00266231	0.00456282	-0.000347574	0.000211095	0.00145249	0.00329419	-0.000192097	-0.00693873	3.85046e-05	-0.00216394	-0.00209321	0.000250028	0.00202293	-0.000323308	-0.0032287	-0.00378048	-0.000472255	-0.000483303	0.00425293	0.00439365	0.00436694	0.00358023	0.00412942	0.00415875	0.00411277	0.00431695	0.00425964	0.00343133	0.00392954	0.00379131	0.00385684	0.00422536	0.00406736	0.00388282	0.00380115	0.00383498	0.53132	0.299035	0.936562	0.952983	0.725032	0.428297	0.962746	0.107984	0.992788	0.528275	0.594251	0.94742	0.599926	0.939009	0.427308	0.330234	0.901125	0.899712
cg18226096	10	76818207	1237	-0.00334674	0.00372971	0.00270149	0.000332351	-0.00102615	0.00141719	0.00257905	-0.00302422	-0.00157111	-0.00144364	-0.000675046	0.000632954	0.00424477	-0.00171749	-0.00735241	-0.00136455	-0.00342731	-0.00561534	0.00396155	0.00418114	0.00401807	0.00341962	0.00382383	0.00386225	0.00359892	0.00371541	0.00382567	0.00312488	0.00332757	0.00347998	0.0033319	0.00370665	0.00358289	0.00351844	0.00344707	0.00341909	0.39822	0.372377	0.50137	0.922576	0.788425	0.713668	0.47361	0.415665	0.681311	0.644095	0.839241	0.855673	0.20267	0.643111	0.0401609	0.698143	0.320092	0.100518
cg03404726	10	76818754	1237	0.00803715	0.00266572	0.000971672	0.00437495	0.00255988	0.00228163	-0.00143987	-0.00700914	-0.00240943	-0.00929266	-0.00303283	-0.000770101	-0.000814289	0.00475637	-0.00357648	-0.00676201	0.00277291	-0.00482969	0.00686696	0.00724644	0.00716609	0.0060503	0.00718135	0.00676187	0.00675097	0.00723756	0.00690379	0.00637359	0.00627567	0.0063057	0.00633216	0.00688259	0.00667046	0.00672237	0.00651823	0.00670494	0.241837	0.712973	0.892143	0.46962	0.721494	0.735796	0.831106	0.332824	0.727089	0.144842	0.628905	0.902798	0.897678	0.48952	0.591843	0.314465	0.670539	0.47133
cg25015271	10	76818797	1237	-0.000608655	0.00595366	0.00847304	0.00160899	-0.00949764	-0.00295824	-0.00317161	-0.00237033	-0.00633858	0.000597783	0.00402262	0.00335159	0.00165559	0.000915186	-0.00434405	-0.00747232	0.00585524	0.00769668	0.00445628	0.00535025	0.00530951	0.00419618	0.00459637	0.00454173	0.00435522	0.00488518	0.00455084	0.00405398	0.00395042	0.00452349	0.00469488	0.00516168	0.0046947	0.00436331	0.00416295	0.00438701	0.89136	0.265802	0.110528	0.701393	0.0387968	0.514823	0.466472	0.627529	0.163669	0.882772	0.308547	0.458735	0.72436	0.85927	0.354805	0.0867983	0.159572	0.0793581
cg27381913	10	76863377	1237	0.00422951	0.00120255	0.00818172	-0.000263567	0.00223983	-0.00832723	0.0013283	0.00167791	-0.00446773	-0.00731935	-0.00168448	0.000537971	0.00207539	-0.00293126	-0.00563779	-0.000655043	-0.00417764	0.00281487	0.00425225	0.00472136	0.00443599	0.00376037	0.00423894	0.00434704	0.00413864	0.00431666	0.00430551	0.00369762	0.00415308	0.00405441	0.00391727	0.00430062	0.00436326	0.00409605	0.00387586	0.00417147	0.319905	0.798952	0.0651253	0.944122	0.597226	0.055415	0.748247	0.697494	0.29942	0.0477623	0.685038	0.89444	0.596246	0.495499	0.196321	0.872944	0.281096	0.499808
cg19986431	10	76897970	1237	0.000539137	0.00171218	-0.00597523	0.00297029	0.00251798	0.00740845	0.00356197	-0.00464641	-0.00349232	-0.00989548	-0.00540023	-0.00487692	-0.000655176	0.0046012	0.000784309	-0.00120029	-0.00187428	-0.00827374	0.00613739	0.00669403	0.00656938	0.00522772	0.00629322	0.00624466	0.00612207	0.00629237	0.00625998	0.00538552	0.00551658	0.00538226	0.00587786	0.00635144	0.00588723	0.00574812	0.00558075	0.00602733	0.93	0.798123	0.363056	0.569912	0.689075	0.235478	0.560685	0.46026	0.576926	0.0661472	0.327626	0.364878	0.911248	0.4688	0.894018	0.834594	0.736986	0.169844
cg19701257	10	76946553	1237	0.00523853	0.000711519	0.00258324	0.00170585	0.00271913	-0.00218776	0.000986077	-0.00249066	-0.00500789	-0.00485029	-0.00567726	-0.00109894	-0.00133998	0.000154718	-0.0044707	-0.00467109	0.000617443	-0.00322423	0.00516922	0.00534394	0.0053467	0.00452991	0.00510221	0.00497823	0.00501095	0.00525079	0.00522719	0.00466466	0.00451308	0.00465906	0.00467805	0.00512243	0.00492212	0.00506541	0.0046939	0.0049398	0.310866	0.894079	0.628991	0.70649	0.594081	0.660325	0.843996	0.635257	0.338039	0.298435	0.208408	0.813532	0.77454	0.975904	0.363727	0.356447	0.895347	0.513946
cg05021029	10	76947956	1237	0.00517268	0.00522742	0.00815158	0.00610898	4.14715e-05	-0.00514842	0.00278241	-0.00261866	-0.00498121	-0.00599359	-0.000229557	0.00212436	-0.00382807	-0.00150004	-0.00854676	-0.00164211	-0.00138613	0.00240276	0.00399858	0.00409988	0.00414722	0.0039292	0.00391137	0.00417038	0.00386527	0.00404614	0.00394576	0.00345441	0.00353167	0.00369603	0.00362984	0.00391851	0.0038346	0.00395914	0.00374716	0.00371869	0.195793	0.202303	0.04935	0.120002	0.99154	0.217009	0.471618	0.517502	0.206797	0.0827307	0.948174	0.565448	0.291604	0.701861	0.0258236	0.678314	0.711445	0.518194
cg14821428	10	76951944	1237	0.00448181	0.00301756	0.00605621	0.00208141	0.00258262	0.00378693	0.00508144	-0.0057611	-0.00539942	-0.00851597	-0.00458855	-0.00371665	-0.000232795	0.0016503	-0.00687093	-0.00688362	0.000890187	-0.00589409	0.00577721	0.00625021	0.00622003	0.00531688	0.00581564	0.00581249	0.00573564	0.00599805	0.00607099	0.00531355	0.00511435	0.00525075	0.0052614	0.00584523	0.00575632	0.00574753	0.0053725	0.00547007	0.437882	0.629243	0.330224	0.695448	0.656983	0.514713	0.37565	0.336806	0.373798	0.109003	0.369618	0.479049	0.964709	0.777688	0.232622	0.231047	0.868398	0.28125
cg12295054	10	76961998	1237	0.00509697	0.00196581	0.000433032	0.00374341	0.00237735	0.00119721	0.00128398	-0.00470786	-0.00287005	-0.00587236	-0.0053804	-0.00196358	0.000584765	0.00216615	-0.00341742	-0.00635106	0.00202114	-0.00286098	0.00593809	0.00606341	0.00604824	0.00506792	0.00571573	0.00561071	0.00564078	0.00594358	0.00604197	0.00523953	0.00500436	0.0051505	0.00527998	0.00572575	0.00547468	0.00545509	0.00534468	0.00564359	0.390698	0.74578	0.942923	0.460121	0.67746	0.831031	0.819938	0.428307	0.634773	0.262381	0.282312	0.703025	0.911814	0.705195	0.532481	0.244325	0.705312	0.612195
cg12703333	10	76962548	1237	-0.00297605	-0.00421031	-0.000860965	0.00898587	0.00259958	-0.000706176	0.0197099	-0.0100174	-0.00866626	-0.0083958	0.00378372	0.000314116	0.00161827	0.0117349	-0.0044352	-0.0114336	-0.0031191	0.00740232	0.00706692	0.00779404	0.00770927	0.00618376	0.00713184	0.00718376	0.00662343	0.0068879	0.00701535	0.00643259	0.00613732	0.00644482	0.00677784	0.0073	0.00687922	0.00672784	0.00725513	0.00657523	0.673664	0.589062	0.911078	0.146185	0.715483	0.921693	0.00292234	0.145852	0.216709	0.191825	0.537558	0.961127	0.811293	0.107941	0.519106	0.0892361	0.667257	0.260255
cg24646027	10	76966702	1237	0.00546194	-0.000103179	-0.00349839	0.00420415	0.00138296	0.000282245	0.00180072	-0.00436388	-0.00238581	-0.00899079	-0.00469029	0.00111549	-0.00267336	0.00452975	0.00127988	-0.00734263	0.00309604	-0.00576226	0.00611819	0.00642896	0.00627725	0.00524743	0.0061591	0.00577901	0.00576096	0.00635233	0.00619254	0.00527667	0.00535727	0.00528167	0.00542084	0.00600232	0.00573533	0.00578805	0.00557114	0.00568848	0.371997	0.987195	0.577314	0.423026	0.822338	0.961047	0.754606	0.492099	0.700037	0.0884042	0.381302	0.83273	0.621897	0.450449	0.823413	0.204589	0.578396	0.311075
cg02837945	10	76968350	1237	0.0023564	-0.00129651	0.00125698	0.00191516	0.00028086	-0.00145094	0.00330769	-0.000336402	-0.00093398	-0.00545369	-0.00206306	0.00557548	-0.000518785	0.00195047	-0.00335817	-0.00523038	0.00107658	-0.00305768	0.00439595	0.00445886	0.00454959	0.00381802	0.00426639	0.00442909	0.00420795	0.00448154	0.00438765	0.00385256	0.00375354	0.00400854	0.00408287	0.00423593	0.00415941	0.00403404	0.00374963	0.00422492	0.591931	0.771226	0.782329	0.615941	0.947513	0.743219	0.431834	0.940164	0.831432	0.156892	0.582573	0.164255	0.89889	0.645186	0.419455	0.194782	0.774023	0.469234
cg22033732	10	76975755	1237	-0.00520414	-5.18826e-05	0.00845386	0.00194163	-0.00361663	-0.00459011	0.000318751	-0.000504274	0.00146985	-0.000558618	0.000566111	-0.00156818	-0.00100233	-0.00499476	-0.00505371	0.00383118	-0.0039795	0.00342607	0.00422585	0.00436441	0.00449742	0.00359234	0.00383971	0.00422508	0.00384121	0.00380398	0.00398882	0.00342109	0.00347706	0.00371947	0.00371537	0.00405267	0.00439853	0.00367222	0.00372136	0.00394101	0.218135	0.990515	0.0601471	0.588858	0.346244	0.277304	0.933866	0.894538	0.712506	0.870293	0.870666	0.673307	0.787331	0.217776	0.250575	0.296816	0.284904	0.384662
cg26188621	10	76983413	1237	0.00199362	-0.00298502	-0.00292144	0.00333644	0.0026737	0.00153848	0.00461232	0.00031186	0.00155785	-0.00850337	-0.00642008	-0.00479325	-0.00331982	0.00835788	0.0015292	-0.00414522	-0.00230795	-0.00483318	0.00542205	0.00565381	0.00594579	0.00472111	0.00563527	0.0054762	0.00528245	0.00555382	0.00553206	0.00489034	0.00475657	0.00482042	0.00504368	0.00545169	0.00506163	0.0052861	0.00514925	0.00523649	0.713106	0.597522	0.623181	0.479748	0.635173	0.778757	0.382587	0.955221	0.778247	0.082068	0.177103	0.320046	0.510401	0.125256	0.762563	0.432938	0.654001	0.356018
cg08834573	10	77005666	1237	-0.0093679	-0.00368381	0.000737384	-0.00317428	-0.00157419	-0.0041328	0.00856678	0.00207387	0.00421534	-0.0027755	-0.00192303	0.00482174	0.00715144	-0.000329571	-0.00299609	0.000936545	0.000725744	0.00461265	0.00375695	0.00412508	0.00414246	0.00338932	0.00370345	0.00397949	0.00375729	0.00397305	0.00382181	0.00329594	0.00343351	0.00358258	0.00381788	0.00358945	0.00394839	0.00334298	0.00378527	0.00372208	0.0126496	0.371842	0.858718	0.348989	0.670791	0.299026	0.0226053	0.601682	0.27004	0.399734	0.575426	0.178339	0.0610482	0.926844	0.447964	0.77936	0.847955	0.215247
cg26841650	10	77010658	1237	0.00364621	0.00137815	0.00164997	0.00505435	0.00131294	-0.000931333	0.0025688	-0.00141479	-0.00335013	-0.00663806	-0.00320803	-0.000395206	-0.000394563	0.000591535	-0.000407345	-0.00202557	-0.000414199	-0.00190519	0.00426801	0.00447034	0.00467333	0.00390466	0.00448921	0.00415485	0.00423333	0.00441137	0.00443776	0.00404012	0.00387886	0.00386264	0.00393046	0.00416881	0.00406591	0.00415079	0.00412624	0.00416552	0.392932	0.757864	0.724043	0.195513	0.769931	0.822636	0.543982	0.748427	0.4503	0.100376	0.408206	0.918507	0.920038	0.887163	0.920197	0.625553	0.920041	0.647404
cg09799668	10	77013564	1237	0.00382013	0.00169301	-0.00118391	0.00517468	0.00368885	0.000645817	0.00192343	-0.00515411	-0.000463156	-0.00477715	-0.00461434	0.00107688	-0.000611924	0.00188953	-0.00448752	-0.00548204	-0.00228255	-0.00134391	0.00460294	0.00512366	0.00501689	0.00403738	0.004676	0.00458364	0.00475423	0.00500554	0.0050618	0.00414587	0.00421856	0.00431069	0.00435861	0.00479338	0.00452768	0.00462813	0.00436451	0.00447031	0.406577	0.741075	0.813445	0.199951	0.430176	0.887952	0.685792	0.303159	0.927095	0.249212	0.274035	0.802729	0.888348	0.693436	0.321623	0.236214	0.600988	0.763696
cg23711873	10	77035993	1237	0.00591292	0.00144965	-0.000698055	0.00270505	-0.000143006	-0.00113338	0.000754889	-0.000224539	-0.000818404	-0.00697957	4.26111e-05	-0.00505042	-0.00132825	0.00204774	-0.00305898	-0.00294554	0.00134811	-0.00191644	0.00522279	0.00553152	0.00516111	0.00442588	0.00520864	0.00483779	0.00474232	0.00516334	0.00518811	0.00454729	0.00438481	0.00452419	0.00451539	0.00501699	0.00488953	0.00483579	0.0046403	0.00479087	0.257577	0.793267	0.892412	0.541074	0.978096	0.81477	0.873526	0.965313	0.874657	0.124812	0.992246	0.264288	0.768635	0.683156	0.531566	0.54245	0.771417	0.689143
cg03005362	10	77036584	1237	0.00276163	-0.0133455	-0.00597757	-0.00249293	-0.00357332	0.00439784	0.00125558	0.00485235	0.00350442	-0.00151521	0.00713052	-0.00989544	-0.00272732	0.000396174	0.00368183	0.0102241	-0.00581349	-0.00344772	0.00489646	0.00512024	0.00458258	0.00420158	0.00491306	0.00470895	0.00421253	0.00484691	0.00416431	0.00414107	0.00438964	0.00433341	0.00450494	0.00458225	0.0045402	0.00444818	0.00453293	0.00437448	0.572751	0.00914943	0.192094	0.552959	0.467037	0.35034	0.765659	0.316768	0.400047	0.714442	0.104291	0.0223997	0.544909	0.931102	0.417401	0.0215343	0.199666	0.430613
cg19772430	10	77041962	1237	0.00976449	0.00176492	0.00186383	-0.0040252	0.00185567	0.00234857	-0.00434964	-0.00743529	-0.0109919	-0.00765888	0.000532911	-0.00481837	-0.00445446	0.000475336	-0.00886639	0.00119493	-0.00115109	-0.00270641	0.00657933	0.00698939	0.00690217	0.00602627	0.00681755	0.00647005	0.00673519	0.00690459	0.00652995	0.00608641	0.00607431	0.00595344	0.00640256	0.00644416	0.00649064	0.00627563	0.00642461	0.00642769	0.137778	0.800644	0.787133	0.504171	0.785476	0.716611	0.518404	0.281542	0.0923157	0.208263	0.93009	0.418318	0.486597	0.9412	0.171931	0.848989	0.857804	0.673715
cg04495654	10	77043390	1237	0.00361295	0.00449463	-0.000120105	0.00494434	0.00359494	-0.00089734	0.00148738	-0.00585945	-0.000370184	-0.00715374	-0.00213236	-0.000414804	-0.00105676	0.00427553	-0.00205754	-0.00766286	-0.00129428	-0.00441101	0.00559784	0.00579966	0.00587283	0.00488837	0.00564804	0.00537897	0.00548456	0.00562004	0.00568232	0.00515406	0.00494258	0.00507196	0.0051063	0.00564407	0.00528387	0.00539879	0.00526478	0.00532456	0.518656	0.438351	0.983684	0.311801	0.524455	0.867509	0.786242	0.297134	0.948057	0.165143	0.666158	0.934819	0.836047	0.448735	0.69698	0.155793	0.805809	0.407429
cg25023298	10	77156697	1235	-0.00650082	8.23951e-05	-0.00320413	-2.27404e-05	-0.00190674	-0.00149539	0.00719171	-0.00396396	0.00514791	-5.28651e-05	-0.00387489	0.00481729	0.00384015	-0.00131005	0.00230955	-0.00157814	0.00390141	-0.0011697	0.00365545	0.00382681	0.00375261	0.00324427	0.00369887	0.00361759	0.00332032	0.00371273	0.0034843	0.0031523	0.00372447	0.00327662	0.00355676	0.00333995	0.00343175	0.00357935	0.00355145	0.00342503	0.0753397	0.982822	0.393193	0.994407	0.606209	0.679338	0.0303137	0.285671	0.139553	0.98662	0.29816	0.141507	0.280286	0.694883	0.500951	0.659284	0.271969	0.732715
cg16912563	10	77157423	1237	0.00369677	0.00135197	0.00493268	0.00232369	0.00266378	-0.00270881	0.00166839	-0.00227869	-0.00246831	-0.00314103	-0.00535325	0.00204781	0.000603252	-0.000128014	-0.00484223	-0.00184589	-0.00169053	-0.00187295	0.00406797	0.00421042	0.00428116	0.00357958	0.00405748	0.00407332	0.00386248	0.00409385	0.00403392	0.0036825	0.00372042	0.00368443	0.00363711	0.00392219	0.00383734	0.00389017	0.00378386	0.00394179	0.363482	0.748133	0.249245	0.516241	0.511495	0.506042	0.66578	0.577793	0.540612	0.393681	0.150184	0.578346	0.868267	0.973963	0.206995	0.635143	0.655039	0.634679
cg14533595	10	77157494	1237	0.00117431	0.00157085	0.00211281	-0.00011085	-0.00425577	-0.00148678	0.00436685	-0.00358105	-0.000322718	-0.0026105	-0.000572451	0.00410349	-0.000730589	0.000470495	-0.00583596	-0.00200214	-0.00146518	-0.00289752	0.00382644	0.00419465	0.00413487	0.00349521	0.00407304	0.00396242	0.00371554	0.00403164	0.00388994	0.00343675	0.00353827	0.00361283	0.00374733	0.00382798	0.00354488	0.00375368	0.00374079	0.00360241	0.758924	0.708041	0.609369	0.974699	0.296086	0.707497	0.239878	0.374413	0.933882	0.447503	0.871472	0.256035	0.845422	0.902179	0.0997009	0.59377	0.695297	0.421207
cg21252250	10	77158164	1237	0.00292784	0.00492798	-0.00124318	0.00268882	-0.00097573	0.00243536	0.0022714	-0.00535922	-0.00061633	-0.00692316	-9.28109e-05	-0.00197477	0.00147724	-0.00404507	-0.00221564	-0.0042212	0.00459881	-0.00667965	0.00538057	0.00574093	0.00579034	0.00495472	0.00558098	0.00546494	0.00538855	0.00569147	0.00560094	0.00503596	0.00496353	0.00505185	0.00485424	0.00546862	0.00518594	0.0052536	0.00494448	0.00513908	0.586338	0.390675	0.830002	0.587352	0.861212	0.655862	0.673373	0.346386	0.912377	0.16921	0.985082	0.69587	0.760884	0.45949	0.669205	0.421693	0.352324	0.193677
cg13997975	10	77158502	1237	0.00109716	7.32926e-05	0.0064617	0.0109405	0.00230435	-0.00129582	0.00781851	-0.0050069	-0.00569555	-0.00730353	-0.00307716	0.00268858	0.0010034	-0.000879703	-0.00868726	-0.00906098	0.00039547	0.000894808	0.00473721	0.00505672	0.00483749	0.00420388	0.00457055	0.00442874	0.00472932	0.00447441	0.00473933	0.00417047	0.00417645	0.00403366	0.0043314	0.004523	0.00442211	0.00442919	0.00433315	0.00437864	0.816845	0.988436	0.18163	0.00925528	0.61414	0.769833	0.0982907	0.263136	0.229455	0.0799029	0.461251	0.505069	0.816805	0.845788	0.0494718	0.0407816	0.927281	0.838074
cg03487027	10	77159055	1237	0.00612173	-0.00155185	0.000865257	0.00675109	-0.00198828	-0.000884223	-0.00326063	-0.000292018	0.00131373	-0.00464385	-0.00202327	-0.00341306	-0.000392709	-0.000108609	-0.00438362	0.000170046	-0.00232382	-0.00187509	0.00445102	0.00469714	0.0044067	0.00395091	0.00430909	0.00430207	0.00407109	0.00448576	0.00420477	0.00387503	0.00380523	0.00389125	0.00416099	0.00422258	0.00403346	0.00418774	0.00425516	0.00424996	0.169022	0.741112	0.844336	0.0874985	0.644501	0.837155	0.423176	0.948095	0.754707	0.23076	0.594928	0.380426	0.924808	0.97948	0.277119	0.96761	0.584984	0.659067
cg00082939	10	77165293	1237	0.00558693	-0.00170004	0.0010229	-0.00138126	0.00193801	0.000160304	-0.00247524	0.00109744	0.00103696	0.000954998	-0.000822004	-3.43311e-05	-0.00478448	0.0026267	-0.00284061	-0.00541472	0.00132758	-0.00181704	0.00400551	0.00458728	0.00401777	0.00378161	0.00407385	0.00393068	0.00375533	0.00440412	0.00419861	0.00372307	0.00354901	0.00359638	0.00363846	0.00431337	0.00416846	0.00379284	0.00392253	0.00381463	0.163072	0.710937	0.799036	0.71492	0.634275	0.967469	0.509813	0.803217	0.804926	0.797558	0.816837	0.992384	0.188519	0.542546	0.495585	0.153403	0.735024	0.633835
cg01107874	10	77165618	1237	0.00370853	0.0047327	-0.00144441	0.00331735	-0.00143648	0.00015246	0.00657314	-0.00428438	0.00022108	-0.00663095	-0.00124261	-0.00266979	0.000422654	-7.93959e-05	-0.00381144	-0.00432995	0.00149873	-0.00244744	0.00467908	0.00466516	0.0046252	0.00383005	0.00453069	0.0043648	0.00445105	0.00451093	0.00441618	0.0039003	0.00376403	0.00397746	0.00405668	0.00427729	0.00418696	0.00413149	0.00419422	0.00418246	0.428025	0.310355	0.75482	0.386415	0.751202	0.972136	0.13974	0.342226	0.960074	0.0891099	0.741303	0.502074	0.917021	0.98519	0.362657	0.294623	0.720842	0.558434
cg19057830	10	77165673	1237	-0.00587972	-0.00340154	-0.000651457	-0.000365494	-0.00898864	-0.00889456	0.00782284	0.00122131	0.0027501	-0.00232461	0.00168653	0.00699763	0.00168908	-0.00144687	0.000514051	0.00862795	0.00327914	0.00522675	0.00368823	0.00385638	0.00364119	0.00315746	0.00376594	0.00389363	0.00333378	0.0036562	0.00337034	0.00312184	0.00329008	0.00344558	0.00362013	0.00347698	0.00347106	0.00345479	0.0035987	0.00357084	0.110895	0.377748	0.858006	0.907846	0.0169945	0.0223487	0.0189487	0.738352	0.414516	0.456496	0.608224	0.0422648	0.640799	0.677315	0.882267	0.0125112	0.36219	0.143268
cg10642548	10	77165750	1237	0.00580452	0.00242295	0.00100359	0.00386744	0.00172304	0.000400702	0.000125587	-0.00163042	-0.00200255	-0.00566975	-0.00272422	-0.00100448	0.000808751	0.00279277	-0.00083895	-0.00758483	0.00231742	-0.00557651	0.00566758	0.00581083	0.00561373	0.0047361	0.00550025	0.00530323	0.00536849	0.0056195	0.0056056	0.00482361	0.00479206	0.00490993	0.00479756	0.00530764	0.00515314	0.00528297	0.00494923	0.00523037	0.305758	0.6767	0.858115	0.414163	0.754078	0.939771	0.981336	0.771712	0.720912	0.239828	0.569705	0.8379	0.866131	0.598763	0.870673	0.151084	0.639614	0.286343
cg13712829	10	77187653	1237	0.00242557	0.00135994	-0.00245488	0.000306893	0.00300505	0.00212467	-0.000526936	-0.00213229	-0.00292433	-0.00400259	-0.00263066	-0.00275283	-0.000459513	0.00256903	-0.000747376	-0.00337983	-0.00125236	-0.0051787	0.00408742	0.00430129	0.00440259	0.00381496	0.00410105	0.00407897	0.00402542	0.00430587	0.00420591	0.00376979	0.00355497	0.00381831	0.00385025	0.00410443	0.0040119	0.00403098	0.00378052	0.00398457	0.552898	0.751873	0.577118	0.935884	0.46371	0.602448	0.895853	0.620456	0.486873	0.288348	0.459303	0.470937	0.905001	0.53137	0.852218	0.40177	0.740442	0.193707
cg18456331	10	77188318	1237	0.000497556	0.000484114	-0.00180924	0.00538305	0.000275534	-0.00111232	0.0060011	-0.00470419	-0.000203832	-0.00899075	-0.00316172	-0.000426074	0.00273124	0.00296445	-0.0029917	-0.00681083	0.00143264	-0.00129853	0.00486009	0.00523788	0.00512561	0.00430103	0.00499464	0.00475791	0.00471915	0.00507537	0.00506696	0.00436451	0.00434413	0.00427131	0.00436312	0.00499377	0.00468164	0.00451146	0.0045913	0.00463565	0.918458	0.92636	0.724102	0.210725	0.956006	0.815152	0.203498	0.353996	0.967912	0.0394014	0.466728	0.920541	0.531326	0.55276	0.522804	0.131127	0.755015	0.779387
cg24629431	10	77210727	1237	-0.0116698	0.00162925	0.00105978	0.00337782	0.00732266	-0.0010272	0.0183905	-0.0039443	-0.00838787	0.00178504	-0.00683611	0.0074858	0.00948974	-0.00756957	-0.00118845	0.00916797	0.000668066	0.00563628	0.00746484	0.00766183	0.00800531	0.00662596	0.00743787	0.00728612	0.0070079	0.00751424	0.00716057	0.006081	0.00679416	0.00683926	0.00710719	0.00721695	0.00692331	0.00702509	0.00710563	0.00674894	0.117982	0.831604	0.89468	0.610201	0.324864	0.887886	0.0086838	0.599646	0.241439	0.769106	0.314332	0.273721	0.181801	0.294242	0.863705	0.191882	0.925094	0.403641
cg18857712	10	77288339	1237	-0.00511344	-0.0021666	-0.00429464	-0.000484699	-0.00380971	0.00674396	0.00229672	-0.000860093	0.000765534	-0.00457187	-0.00213359	-0.00142717	0.00485433	-0.00212022	-0.00318521	-0.000932407	0.00421442	-0.00443004	0.00411706	0.00488452	0.00483455	0.00407279	0.00477536	0.00464235	0.00373859	0.00433068	0.00421235	0.00386755	0.00401617	0.00387607	0.00414095	0.00402357	0.0043978	0.00382351	0.0041359	0.00380831	0.214232	0.657358	0.374367	0.905268	0.424995	0.146306	0.538999	0.842572	0.85579	0.237162	0.595246	0.712724	0.241087	0.598229	0.468898	0.807338	0.30821	0.244725
cg06154432	10	77325338	1236	-0.00311549	-0.000461023	0.00443112	0.000840636	-0.000478037	-0.00370849	0.0029049	5.36697e-05	6.70157e-05	0.00189591	0.00157119	0.00182958	-0.00256402	-0.00560242	-0.00300542	0.00456364	-0.00163139	0.00663423	0.00420525	0.00443339	0.0042135	0.00358504	0.00406782	0.00393337	0.00405795	0.0042784	0.00439962	0.00369122	0.00357206	0.00361619	0.0037107	0.00420927	0.00390767	0.00397443	0.0037689	0.00377791	0.45878	0.917178	0.292961	0.814609	0.906451	0.34577	0.474082	0.989991	0.987847	0.607512	0.660042	0.612898	0.489578	0.183198	0.44183	0.250865	0.66512	0.0790789
cg12501249	10	77423899	1237	-0.00168034	-0.00881838	-0.00218681	-0.00187222	0.00508504	5.09783e-05	0.00685532	-0.00130253	0.00241044	-0.00532319	-0.00708404	0.000388679	-0.00362536	-0.00369624	-0.00161806	0.00297871	-0.00300832	-0.000394096	0.00401593	0.00445716	0.00409553	0.00341092	0.00400311	0.00431069	0.00347438	0.00402544	0.00370077	0.00351706	0.00356801	0.00383751	0.00385788	0.00382856	0.00388015	0.003456	0.00367348	0.00375351	0.67564	0.0478749	0.593376	0.583081	0.203988	0.990564	0.0484833	0.746261	0.514831	0.130143	0.0470967	0.919325	0.347357	0.334324	0.676672	0.388745	0.412826	0.916381
cg24369728	10	77472158	1237	-0.0136107	-0.00323589	-0.00372348	0.000233701	-0.00468125	-0.000489342	0.0104399	0.00278084	0.00322457	-0.00220048	0.000272576	0.00446715	0.00453211	0.0027394	0.000582474	-0.000376745	0.000177269	0.00803205	0.0043752	0.00479067	0.00447165	0.00362855	0.00430777	0.00448092	0.00408545	0.00438968	0.00417943	0.00387023	0.00409981	0.00406756	0.00415096	0.00423221	0.00430091	0.00411248	0.00407239	0.00394238	0.00186529	0.499385	0.405022	0.948647	0.277169	0.913039	0.0106068	0.52641	0.44039	0.569651	0.946992	0.272101	0.274912	0.517455	0.892271	0.927008	0.965279	0.0416139
cg00202345	10	77503513	1237	0.00398763	0.00246215	-0.00179172	0.000176841	0.00210028	0.0030507	-0.00281794	-0.00244247	-0.00211637	-0.00165883	-0.00224633	-0.00280476	-0.00107554	0.000895062	0.000609607	-0.00252479	-0.000298804	-0.00473916	0.00407774	0.00417622	0.00420571	0.00356525	0.00403498	0.00407298	0.00391492	0.00413875	0.00395991	0.00373892	0.00352787	0.0037761	0.00379434	0.00401829	0.00388909	0.00404173	0.00368091	0.00398776	0.328122	0.555482	0.670093	0.96044	0.602702	0.45385	0.471652	0.555093	0.593031	0.657284	0.524296	0.457624	0.776826	0.823732	0.875443	0.532181	0.935302	0.234666
cg13852284	10	77548353	1236	0.00488062	0.00440834	-0.00279715	-0.00125543	0.0036219	0.00134109	-0.00361205	-0.0033528	-0.000819669	-0.00223417	-0.00302472	-0.00409694	0.0017527	0.00214036	0.00326303	-0.00340912	0.000651432	-0.00796905	0.00519929	0.00535709	0.00533014	0.00467499	0.00505354	0.00490535	0.00496261	0.00531106	0.00510836	0.00466939	0.00443268	0.00456805	0.00482213	0.00509137	0.00493532	0.00499182	0.00471705	0.00503995	0.34788	0.410566	0.599737	0.788283	0.473556	0.784551	0.466704	0.527854	0.872522	0.632315	0.495006	0.369789	0.716253	0.6742	0.50851	0.494644	0.89016	0.113838
cg13101717	10	77753547	1237	0.00686168	0.00147632	0.00454216	0.00464301	0.00458892	0.00477629	0.000253943	-0.00138668	-0.00585019	-0.00632363	-0.0032613	-0.00555151	-0.00683131	0.00272641	-0.0031608	-0.00200466	-0.00394255	-0.00486988	0.00503978	0.00501763	0.00501424	0.00420858	0.00498311	0.00476633	0.0045457	0.00483824	0.00485718	0.00422056	0.00430889	0.00443092	0.00462167	0.00467632	0.00478718	0.00460409	0.00421111	0.00460424	0.173355	0.768585	0.365014	0.269929	0.357105	0.316301	0.95545	0.774412	0.228419	0.134058	0.449123	0.210241	0.13938	0.559876	0.509085	0.663266	0.349157	0.290194
cg24660035	10	77772616	1237	-0.00979418	-0.00345995	-0.00228746	0.00197718	-0.00736232	-0.00287499	0.00775168	-0.00300751	0.00422912	-0.000651047	-0.00169109	0.00712339	0.00170446	-0.0015988	0.000534232	6.82279e-05	0.00497804	0.00490335	0.00391196	0.00415142	0.00409032	0.0034667	0.00381929	0.00403539	0.00373176	0.00391651	0.00390695	0.00364917	0.00376736	0.00370947	0.00371615	0.00373865	0.00377907	0.00389283	0.00381119	0.00371896	0.0122919	0.404598	0.576	0.56845	0.0538963	0.47619	0.0377813	0.442543	0.279048	0.858401	0.653518	0.054817	0.646476	0.668911	0.887581	0.986017	0.191496	0.187344
cg24280832	10	77871958	1237	-0.00793989	-0.0014282	-0.00197544	0.000563726	-0.00367184	-0.00538811	0.00767675	-0.00273884	0.00220048	-0.00422953	-0.00366358	0.00652519	0.00198022	-0.00384936	-0.000974692	0.00047591	0.000362831	0.00267223	0.00405844	0.00430624	0.00447573	0.00335035	0.00378663	0.0042773	0.00345021	0.00426953	0.00392263	0.00346724	0.00416449	0.00359327	0.00393714	0.0038258	0.00399965	0.0036093	0.0038605	0.00373291	0.0504193	0.740148	0.658947	0.86638	0.332203	0.207778	0.0260804	0.521207	0.574818	0.222519	0.379012	0.0693782	0.614993	0.314339	0.807468	0.895098	0.925121	0.47408
cg26575622	10	77872458	1237	0.00234591	0.00347277	0.00524686	0.00271603	-9.17854e-05	-0.00191908	0.00301305	-0.00347416	-0.00343594	-0.00401091	-0.000735751	-0.000318896	-0.00186485	0.00115434	-0.00539325	-0.00303334	0.00188376	-0.00214491	0.00421068	0.00429558	0.00425143	0.0037133	0.0041223	0.00396892	0.00405908	0.00415593	0.00424906	0.00359523	0.00366457	0.00374622	0.00391701	0.00405697	0.00395578	0.00405324	0.0037441	0.00406086	0.577437	0.41883	0.217151	0.464514	0.982236	0.628722	0.457906	0.403182	0.418725	0.264584	0.840875	0.932162	0.63401	0.776003	0.172761	0.454235	0.614875	0.597367
cg17732877	10	77938129	1237	0.0028887	-0.00460161	-0.000412267	0.0064848	-0.00612796	-0.00315153	0.00179759	0.00225291	-0.00590758	-0.00465641	0.00703648	0.00675199	-0.0075577	-0.00452772	-0.00347932	-0.00445492	0.00879973	0.00414064	0.00468104	0.00488047	0.00459725	0.0041964	0.00463594	0.00460234	0.00439717	0.00500016	0.00484374	0.00436632	0.00438821	0.00439655	0.00448565	0.00460722	0.00454356	0.00445029	0.00430536	0.00448009	0.537164	0.345751	0.928544	0.122268	0.186222	0.493491	0.682681	0.652302	0.222604	0.286226	0.108825	0.1246	0.0920157	0.325734	0.443814	0.316807	0.0409634	0.355366
cg16769260	10	78084390	1237	0.000687645	-0.00512747	-0.00397626	0.00215422	0.00265814	-0.00238742	0.00529025	-0.00028093	0.000787437	-0.00838131	-0.00446345	0.00530576	0.00151082	-3.8367e-05	-0.00194273	-0.000737671	-0.00279676	0.000822972	0.00428843	0.00462483	0.00478047	0.00385527	0.00463447	0.00453756	0.00428312	0.00467438	0.00445553	0.00393911	0.00398124	0.00420396	0.00406271	0.00441819	0.00436164	0.00414114	0.00425755	0.00421963	0.872606	0.267567	0.405537	0.576316	0.566266	0.598786	0.216779	0.952076	0.859718	0.0333606	0.262237	0.206917	0.709986	0.993071	0.656022	0.858619	0.511248	0.845366
cg15688749	10	78188497	1237	0.00163665	0.00304257	0.000467385	0.00381542	-0.000458776	-0.00264417	0.00439577	-0.00473633	-0.00375952	-0.00719968	-0.00290877	-0.00110888	0.000259993	-0.000950395	-0.00273227	-0.00351586	0.00042013	-0.00194231	0.0050234	0.00528947	0.00527449	0.0044172	0.00498908	0.00507311	0.00500333	0.00516667	0.00509355	0.00450608	0.00442125	0.00452076	0.0046153	0.0050157	0.0048894	0.00488562	0.00453793	0.00480842	0.744572	0.565148	0.92939	0.387718	0.926733	0.602218	0.379635	0.359296	0.460457	0.110094	0.510598	0.806235	0.955077	0.849714	0.576287	0.47175	0.926236	0.686257
cg08468746	10	78201655	1237	-0.00354535	-0.00193951	-0.00444546	0.00387972	0.00227456	-0.00342008	0.00276894	-0.00120282	0.00468753	-0.00437411	-8.02056e-06	0.000919424	0.00314554	-0.00286551	-0.00222158	0.0018966	0.00115325	9.96847e-05	0.00480383	0.00451761	0.0044378	0.00376178	0.00422473	0.00409324	0.0044421	0.00447197	0.00415211	0.00383267	0.00425875	0.00405904	0.00401631	0.00474314	0.00410282	0.00428763	0.00376782	0.00401025	0.460499	0.667689	0.316476	0.302376	0.590307	0.403412	0.533061	0.787954	0.258919	0.253758	0.998497	0.820803	0.433515	0.545752	0.588179	0.658242	0.759545	0.980169
cg13787671	10	78336507	1237	0.00802571	0.00152424	0.00308714	0.0029651	-0.00277037	-0.00448202	0.00500538	-0.00670805	-0.00353372	-0.0054897	-0.00320032	0.00325317	-0.00218965	-8.10863e-06	-0.0117191	9.63884e-05	0.0069045	0.00139972	0.00508819	0.00503917	0.00545832	0.0044879	0.00550424	0.00502703	0.00481705	0.00509719	0.00513663	0.00453503	0.00446615	0.00486352	0.00454833	0.00471477	0.00487084	0.00492431	0.00457907	0.00477884	0.114722	0.762287	0.571677	0.508813	0.614743	0.372616	0.298759	0.188165	0.491488	0.226083	0.473639	0.503564	0.630219	0.998628	0.0161297	0.984383	0.131596	0.769598
cg27176425	10	78436222	1237	0.00623773	0.00276762	0.00257292	0.00309893	0.00118484	-0.00314739	0.00179883	-0.0019366	0.000259115	-0.004983	-0.00244087	7.53501e-06	-0.00138854	-0.000477541	-0.00224422	-0.00396869	0.00353	-0.000851451	0.00490146	0.00524169	0.00486996	0.00431209	0.00483154	0.00477964	0.00487815	0.00502364	0.00495474	0.0043212	0.00425099	0.00433714	0.0043652	0.00500609	0.00473429	0.00466998	0.0045971	0.0045002	0.203151	0.597499	0.597274	0.472351	0.806279	0.510218	0.712312	0.699868	0.958292	0.248848	0.56584	0.998614	0.750414	0.924004	0.635475	0.39542	0.442562	0.849934
cg09391586	10	78642186	1237	0.00665478	0.00500083	-0.0044095	0.00165531	0.00320096	0.00587933	-0.0022259	-0.00347214	-3.55802e-05	-0.00422955	-0.00359983	-0.00449419	0.000525179	0.00407556	0.00112645	-0.0056595	0.00165516	-0.00711292	0.00627155	0.00640019	0.00633128	0.00544081	0.00620854	0.00601146	0.00617988	0.00630305	0.00619527	0.00569098	0.00547759	0.00566274	0.00567403	0.00628092	0.00604271	0.00599422	0.00559268	0.00604201	0.288642	0.434594	0.486139	0.760945	0.606152	0.328064	0.718708	0.581725	0.995418	0.457359	0.511057	0.427403	0.926254	0.516417	0.852119	0.345088	0.767268	0.239098
cg24266617	10	78787528	1237	0.00595519	0.00385698	-0.00282698	0.00136047	0.00345723	0.00628941	-0.00760048	-0.00520492	-0.00447607	-0.00280573	-0.000418768	-0.00471529	-0.00118152	0.000936888	0.00265496	-0.00328438	-0.0012248	-0.00361833	0.0048996	0.00481131	0.00479854	0.00391351	0.00450055	0.00463195	0.00448686	0.004758	0.00466984	0.00410746	0.00395829	0.00434907	0.0045085	0.00459891	0.00441104	0.00429953	0.0041812	0.00442477	0.224197	0.422757	0.555772	0.728116	0.442381	0.174517	0.0902761	0.273986	0.337807	0.494554	0.915745	0.278273	0.793272	0.838573	0.547248	0.444932	0.769576	0.413504
cg04460738	10	78792281	1237	0.00610081	0.00366334	-0.00287715	0.000365803	0.00246979	-0.000238661	-0.00338957	-0.00168555	-0.00126165	-0.00138235	-0.00238364	-0.00118689	-0.00106537	0.00435871	-0.000856087	-0.00443545	-0.00317362	-0.0037127	0.00508339	0.00527643	0.00504271	0.00435075	0.00490851	0.00472979	0.00477164	0.00503372	0.0050052	0.0042859	0.00424534	0.00437119	0.00445726	0.0047546	0.00467517	0.00466275	0.00451987	0.00464762	0.230083	0.487504	0.5683	0.932994	0.614848	0.959756	0.477482	0.737736	0.800988	0.747048	0.574476	0.785987	0.811091	0.359281	0.854709	0.341476	0.482586	0.424384
cg15754112	10	78864253	1237	0.00781445	0.00323915	0.00380094	0.00327281	0.00033857	-0.00121121	0.00214174	-0.00349688	-0.00489493	-0.00330487	0.00247679	-0.00522645	-0.00589843	0.00214803	-0.00396428	-0.00392938	-0.00551685	-0.00121418	0.00685146	0.00727438	0.00724357	0.00653558	0.00751487	0.0067793	0.00687394	0.00727762	0.00703928	0.00658796	0.00636022	0.00646734	0.00607157	0.00680362	0.00662877	0.0072637	0.00654976	0.00645313	0.254056	0.656116	0.599768	0.616534	0.964065	0.858202	0.755364	0.630874	0.486821	0.615912	0.696966	0.419016	0.331308	0.752216	0.549812	0.588535	0.399621	0.850756
cg11388619	10	78920743	1237	0.00316129	0.0021011	0.00332071	0.00123893	0.00189015	-0.0016807	0.00125461	-0.00124387	-0.00139108	-0.00305203	-0.0031587	-0.000654928	0.00224618	-0.000571328	-0.00296422	-0.00258262	0.00118486	-0.00489905	0.0043342	0.00445175	0.00430716	0.00385535	0.00407506	0.00405058	0.00410721	0.00445024	0.00419868	0.00384746	0.0036421	0.0036705	0.00393395	0.00420963	0.00394704	0.0041893	0.00383096	0.00388886	0.465768	0.636946	0.440722	0.747942	0.642767	0.678195	0.760012	0.779856	0.740407	0.427627	0.385792	0.858385	0.568019	0.892043	0.452655	0.537579	0.757106	0.207754
cg02636348	10	78923827	1237	0.00244479	0.00243467	0.00243771	0.0038797	0.00132301	-0.000486685	0.00330986	-0.00232294	-0.00112994	-0.00612706	-0.00273106	-0.00125172	0.000556535	0.00172806	-0.00149306	-0.00293742	0.00110278	-0.00582396	0.00519623	0.00541141	0.00545981	0.00462533	0.00530776	0.00519603	0.00519931	0.00535655	0.00532363	0.00481835	0.00470484	0.00483426	0.00474698	0.00526422	0.00507224	0.0052522	0.00475168	0.00507072	0.638003	0.652772	0.655249	0.401585	0.80316	0.925375	0.524388	0.664532	0.831911	0.203512	0.561592	0.795691	0.90667	0.742711	0.768484	0.575975	0.816474	0.250743
cg14685822	10	78923974	1237	-0.0117549	-0.00746956	-0.0036419	-0.00259134	0.00190985	-0.00176374	0.00436723	0.00328764	-0.00107951	0.00161946	-0.00455894	-0.00147811	0.00872743	-5.81228e-05	0.0104731	0.00510829	0.00289715	0.00265645	0.00439185	0.00470983	0.00491171	0.00414026	0.00429653	0.00431761	0.00380772	0.00443201	0.00440507	0.00378317	0.00373266	0.003991	0.0042254	0.00454509	0.00452553	0.00416969	0.00408494	0.00399748	0.00743923	0.112751	0.458407	0.531388	0.656675	0.682906	0.251406	0.458212	0.806409	0.668601	0.221948	0.711113	0.0388786	0.989797	0.0206548	0.220538	0.478185	0.50635
cg25613923	10	78955035	1235	-0.00268651	-0.000836744	-0.00433764	0.000161448	-0.00118618	-0.00121754	0.00426989	-0.0034632	0.00280891	-0.00438796	-0.00318076	-0.00160904	0.00114942	0.00204335	0.000522212	-0.00103624	0.00233956	-0.003553	0.00412253	0.00433816	0.00429834	0.00360384	0.00419559	0.00413317	0.00395051	0.00409457	0.00411777	0.00359944	0.00389059	0.00357309	0.0037483	0.00389195	0.00356257	0.0037041	0.0035641	0.00374836	0.514618	0.847053	0.312906	0.964268	0.77739	0.768317	0.279765	0.397662	0.495149	0.222818	0.413614	0.65248	0.759108	0.599569	0.883461	0.779665	0.511551	0.34319
cg23579285	10	78967759	1236	-0.000922659	-0.00220706	0.00178739	0.00691044	-0.00107569	-0.00638805	0.00874688	-0.00166694	0.000764934	-0.00610316	-0.000906373	0.00211598	0.00109461	0.00330379	-0.00242389	-0.00276681	0.0026071	0.00223801	0.00399738	0.00458996	0.00467752	0.00377232	0.00416502	0.00410324	0.00402095	0.00412755	0.00427165	0.00360067	0.00384214	0.00369501	0.0038126	0.00425123	0.00408772	0.00401085	0.00393218	0.00390157	0.817458	0.630627	0.70237	0.0669688	0.7962	0.119511	0.0296058	0.686318	0.857881	0.0900744	0.813508	0.566875	0.774034	0.437079	0.553202	0.4903	0.50732	0.566226
cg07029975	10	78996803	1237	0.00480041	-0.00258126	-0.000378383	0.00328573	0.00227305	-0.0016169	0.0025615	-0.0025694	-0.00258709	-0.0051522	-0.00625234	-0.000214175	-0.00229202	0.00369151	-0.00339135	-0.00552224	0.00160372	-0.0005021	0.00551791	0.00581075	0.00562735	0.00485925	0.00545409	0.0053801	0.00530655	0.00561491	0.00543682	0.00501141	0.00470295	0.00500436	0.00508681	0.00539436	0.00516953	0.00529999	0.00497666	0.00524021	0.384317	0.656882	0.946391	0.498926	0.676854	0.763771	0.629305	0.647238	0.634183	0.303906	0.1837	0.965863	0.652292	0.493769	0.511807	0.297442	0.747265	0.923666
cg06144361	10	79003155	1237	0.00371081	0.00255751	-0.000121002	0.00345287	0.00322275	-0.000589055	0.0030551	-0.00576613	-0.00396193	-0.0061201	-0.00525803	-0.00154191	-0.00249394	0.00246446	-0.00267175	-0.00521238	-0.00134854	-0.00645905	0.00574203	0.00603701	0.00603371	0.00494426	0.00576454	0.00579613	0.00563426	0.00589518	0.00576727	0.00520086	0.00508544	0.00527837	0.00523648	0.00570664	0.00544609	0.00558604	0.00514475	0.00547045	0.518115	0.671829	0.984	0.484952	0.576118	0.919051	0.587655	0.32802	0.492104	0.239297	0.301165	0.770196	0.633887	0.665845	0.623723	0.350764	0.793228	0.237716
cg20354880	10	79006906	1237	0.00266608	0.00333338	-0.000614362	0.00247692	-0.00221954	0.00164978	0.00339675	-0.0054642	-0.00297622	-0.00329467	-0.00115715	-0.00458297	0.00012003	-0.00179894	-0.00375027	-0.00720295	0.0056563	-0.0035419	0.00606177	0.00651962	0.00624715	0.00522119	0.00603	0.00597739	0.00581062	0.00629699	0.00615592	0.00549625	0.00518059	0.00532285	0.00533732	0.00618149	0.00565043	0.00559449	0.00534916	0.00580008	0.660068	0.609152	0.92166	0.635217	0.712812	0.782546	0.558833	0.385533	0.62876	0.54888	0.823254	0.389238	0.982058	0.771035	0.506873	0.197917	0.290321	0.541422
cg16178003	10	79012701	1237	0.00236036	-0.000313385	0.00083806	0.00323378	0.00166048	-0.000511065	0.00322137	-0.00309721	-0.00369485	-0.00513843	-0.00628108	0.000946341	-0.00246097	0.00410814	-0.00328277	-0.00264564	-0.00199528	-0.00364628	0.00495406	0.00509299	0.00508872	0.00425898	0.00503117	0.00490194	0.00483028	0.00491015	0.00477966	0.00440171	0.00437021	0.00433594	0.0046072	0.00469171	0.0045773	0.00472519	0.00447644	0.0047433	0.633754	0.950935	0.869188	0.447682	0.741371	0.916965	0.504829	0.528185	0.439501	0.243061	0.150648	0.82723	0.593232	0.381238	0.47326	0.575546	0.655792	0.442059
cg25034914	10	79078587	1236	0.00243246	0.00126833	-0.00416813	0.00350947	-0.00199145	0.0018123	0.00224682	-0.00195757	0.000868693	-0.00331914	-0.00092567	-0.00276114	0.000839897	0.00259052	-0.000893114	-0.00634215	0.000984051	-0.00325137	0.0050318	0.00538702	0.00545768	0.00473977	0.00534025	0.00519072	0.0050857	0.00531947	0.00519892	0.00469888	0.0045482	0.00472955	0.00483149	0.00511624	0.00515512	0.0050898	0.00482878	0.00511849	0.628799	0.813865	0.445035	0.459039	0.709213	0.726983	0.65864	0.712872	0.867299	0.479959	0.838725	0.55935	0.861993	0.612623	0.862457	0.212745	0.838519	0.525284
cg20227530	10	79085138	1237	-0.00852339	-0.0010926	0.00590262	0.00550772	-0.00122995	-0.00314544	0.00714098	0.000611108	-0.00243585	-0.00454205	-0.00295176	0.00255376	0.00519515	-0.00420117	-0.0068754	0.00109017	0.00160236	0.00822977	0.00399358	0.00418877	0.00406021	0.00357885	0.00380169	0.00387443	0.00370028	0.00392363	0.00395053	0.00372315	0.0034039	0.0035823	0.00370419	0.0037906	0.00406072	0.00381716	0.00408696	0.00383575	0.0328204	0.794216	0.14601	0.123813	0.746296	0.416881	0.0536258	0.87623	0.537507	0.222484	0.385849	0.475918	0.160764	0.267727	0.0904277	0.775186	0.69501	0.0319091
cg06365106	10	79088133	1237	-0.00160337	0.000101762	0.00263591	0.00297945	-0.000276052	-0.00106606	0.000899642	0.00160068	0.00109474	0.00304439	0.0012085	-0.0019373	0.000249892	-0.00150505	-0.00396298	0.00194751	-0.000817831	0.00413741	0.00380204	0.0039239	0.00372984	0.00346345	0.00406778	0.00395315	0.00370883	0.00389971	0.00357875	0.00342217	0.00351947	0.00358311	0.00359791	0.00377309	0.00361349	0.00350205	0.00375974	0.00376938	0.673235	0.97931	0.479748	0.389648	0.945895	0.787411	0.80834	0.681469	0.75968	0.373677	0.731316	0.588732	0.944628	0.689973	0.272764	0.578138	0.8278	0.272363
cg19972648	10	79110632	1237	0.00244867	-0.00299307	-0.000737464	0.000762791	-0.0134412	-0.000574698	0.0041221	0.00249845	0.00622327	0.00254282	-0.00660402	-0.00728478	-0.00293289	0.00627651	0.00285998	3.89595e-05	0.00526174	-0.00477883	0.00640537	0.00655968	0.00677766	0.00573938	0.00630053	0.00625795	0.00568687	0.00612427	0.00581957	0.00554111	0.00563035	0.00576919	0.00627718	0.00630372	0.00640415	0.00577791	0.00590948	0.00567295	0.702251	0.648187	0.913355	0.894269	0.0328964	0.926829	0.468548	0.683304	0.284903	0.646306	0.240823	0.206695	0.640336	0.319404	0.655176	0.99462	0.373257	0.399571
cg00981146	10	79117696	1237	-0.00656263	-0.001872	0.002035	-0.00415083	-0.00481217	-0.00806445	0.00406863	0.00241636	0.00324658	0.00640769	0.00401462	0.00709977	0.000306012	-0.0035974	-0.000219212	0.00793323	3.877e-05	0.00535613	0.00503555	0.00519529	0.00516928	0.0042632	0.00483547	0.00472457	0.00490884	0.00507296	0.0051287	0.00445334	0.00434077	0.00425067	0.00442564	0.00492394	0.0046558	0.00461954	0.0045367	0.00459185	0.192487	0.718603	0.693823	0.330234	0.319649	0.0878377	0.407197	0.633845	0.52672	0.150193	0.355036	0.0948659	0.944874	0.465028	0.962447	0.0859207	0.993181	0.243436
cg01458041	10	79148064	1236	-0.000572683	-0.0109363	0.00865265	-0.00142432	0.00377392	-0.00257323	-0.00168051	0.00508674	0.000963716	0.00278253	0.00058703	0.00257814	0.00156373	-0.000871171	-0.00992528	0.00257847	-0.00506704	0.00219489	0.00443006	0.00534167	0.00453758	0.00426896	0.00458838	0.00430888	0.00383057	0.00451797	0.00429337	0.00405224	0.00367822	0.0041083	0.00413848	0.00444196	0.004206	0.00424775	0.00416584	0.00394102	0.897142	0.0406236	0.056535	0.738648	0.410795	0.550378	0.660873	0.260212	0.822395	0.492293	0.873199	0.530303	0.705541	0.844514	0.0182853	0.543838	0.223859	0.577573
cg16055185	10	79150517	1237	-0.00038389	0.00272974	0.0088654	0.00556381	0.0023159	0.00253765	-0.00163996	-0.00626902	0.00332303	0.00134635	0.00691128	0.00114566	-0.00163323	-0.00607883	-0.00331665	-0.00151502	0.00144102	-0.00414185	0.0050753	0.00607552	0.0057053	0.00464079	0.00570418	0.0058176	0.00476275	0.00540601	0.00516146	0.00457733	0.00509741	0.0050286	0.00536079	0.00563626	0.00552999	0.00510195	0.00543098	0.00536366	0.939706	0.653215	0.120211	0.23057	0.684742	0.66269	0.730597	0.246196	0.519695	0.768655	0.17515	0.819779	0.760624	0.280801	0.548668	0.766505	0.790752	0.439992
cg01777663	10	79152870	1230	-0.000561227	0.00418688	0.00045662	0.00222958	-0.00218658	-0.00120148	0.0020088	-0.00410906	0.00102086	-0.00655525	-9.56597e-05	0.00146997	0.0020102	0.000606577	-0.0038079	-0.0061601	0.00357291	-0.00081997	0.00396966	0.00417965	0.00407475	0.00349522	0.0041394	0.00397335	0.0039101	0.0040619	0.00395276	0.00362535	0.00349777	0.00364627	0.00370111	0.00390717	0.00377521	0.00379756	0.00387923	0.00372464	0.88757	0.316474	0.910775	0.523543	0.597336	0.762359	0.60743	0.311724	0.796203	0.0705796	0.978182	0.686843	0.587037	0.876626	0.313139	0.104777	0.357032	0.825756
cg23149155	10	79169863	1237	0.00183622	0.00383714	0.00245792	0.00217754	-0.00162159	-0.00293277	0.000667449	-0.00269828	0.000443471	-0.00601836	-0.00351733	0.000202861	-0.00293927	0.000528793	-0.00226796	-0.00434251	0.00161646	-0.00527806	0.00416038	0.00435915	0.00419129	0.00350177	0.00387199	0.00401074	0.00380339	0.0041794	0.00384592	0.00345499	0.00347554	0.00364794	0.0037998	0.00401611	0.00390573	0.00388762	0.00362562	0.00378625	0.658953	0.378724	0.557584	0.534046	0.675362	0.464639	0.860696	0.518529	0.9082	0.0815201	0.311528	0.955653	0.439207	0.895247	0.561459	0.26399	0.655709	0.163316
cg21983345	10	79170239	1237	0.00328901	0.00387895	-0.00188269	0.00296483	-0.000763316	0.00309906	0.00308589	-0.00298568	-0.00238418	-0.00763101	-0.00194891	-0.00396322	-0.00104157	0.00293094	-0.000900316	-0.00672445	0.00126095	-0.0058021	0.00538859	0.00557556	0.00545581	0.00465454	0.00537166	0.00521924	0.00539042	0.00538954	0.00542119	0.0046897	0.00456458	0.00472749	0.00489383	0.00516511	0.0049604	0.00501977	0.00486212	0.00500482	0.54162	0.486613	0.730034	0.524141	0.887	0.552662	0.566999	0.579595	0.660089	0.103698	0.669406	0.401843	0.831457	0.570409	0.855975	0.180378	0.795372	0.246333
cg26353166	10	79196147	1237	0.00371454	0.00223165	0.00176132	0.00124468	0.00309715	0.000120053	0.00210056	-0.0059781	-0.00248929	-0.00466967	-0.00438165	-0.000742602	-0.00125733	-0.00286864	-0.00323108	-0.00134039	-0.000138807	-0.00227329	0.00411187	0.00435514	0.00454129	0.00372805	0.00434935	0.00424269	0.00391372	0.00427825	0.00417762	0.00377044	0.00376173	0.00388437	0.00400484	0.00428896	0.00399643	0.00414761	0.00407014	0.00414538	0.36633	0.608358	0.69813	0.738478	0.476406	0.977426	0.591463	0.162317	0.551266	0.215533	0.244102	0.848387	0.753556	0.503595	0.418809	0.746566	0.972794	0.583424
cg18612955	10	79261281	1237	-0.00149256	1.31798e-05	0.00435868	0.00115511	0.00204007	-0.000739658	0.00264909	-0.00221327	-0.00317606	0.000955914	-0.000109234	-0.00109305	-0.00338282	-0.00806332	-0.00637147	0.00416326	-0.00286653	0.00427306	0.00442432	0.00484153	0.00443096	0.00387246	0.00461518	0.00457892	0.00432066	0.00440698	0.00441085	0.00390348	0.00398366	0.00398364	0.00404469	0.00445695	0.00412868	0.00412231	0.00403303	0.00406444	0.73585	0.997828	0.325269	0.765483	0.658464	0.871672	0.539795	0.615513	0.47149	0.806544	0.978124	0.783789	0.402952	0.0704268	0.122777	0.312528	0.477231	0.293108
cg25153204	10	79291246	1237	0.00204578	0.00295289	0.0010836	0.00371316	0.00292297	0.000251452	0.00230484	-0.00483624	-0.00407883	-0.00501793	-0.00422473	-0.0024068	-0.000266099	0.00041027	-0.00149521	-0.00564212	0.00113179	-0.00423546	0.00498329	0.00522133	0.00506038	0.00438636	0.00493031	0.00505502	0.00482335	0.0051239	0.00492424	0.00451017	0.00434771	0.00461292	0.0046047	0.00499573	0.00471191	0.0048485	0.00458119	0.00476429	0.681419	0.571704	0.830443	0.397261	0.553277	0.960327	0.632757	0.345241	0.407491	0.265888	0.331192	0.601843	0.953917	0.934548	0.750996	0.244552	0.804868	0.374002
cg19930663	10	79312103	1237	0.0026027	0.00427262	-0.000159098	-0.00264854	-0.00531801	0.00357299	-0.00368088	0.00343057	0.00172781	0.00228793	0.00209394	-0.00410284	0.00101196	1.83463e-05	-0.00198648	0.00650311	-0.000136928	-0.00109169	0.00396626	0.00401005	0.00403873	0.00342297	0.00382441	0.00388175	0.00342927	0.00385705	0.00393595	0.00333769	0.00337895	0.00367788	0.00375122	0.00370743	0.00377699	0.00378164	0.00354646	0.00370988	0.511689	0.28666	0.968577	0.439077	0.164364	0.357333	0.283104	0.373773	0.660675	0.493039	0.535455	0.264616	0.787339	0.996052	0.598928	0.0854953	0.969201	0.768554
cg26615853	10	79347104	1237	0.00398162	0.000802345	0.00162283	0.0024314	0.00376301	0.000712231	0.00274451	-0.0042988	-0.00459208	-0.00457483	-0.0059838	-0.00268721	0.00027609	9.46114e-05	-0.00374486	-0.00453522	0.00266306	-0.00313556	0.00516755	0.00543498	0.00539212	0.00454403	0.0053156	0.00516463	0.00506654	0.00535675	0.0050907	0.00467041	0.00469413	0.0047651	0.00475397	0.00517059	0.00486672	0.00506301	0.0048364	0.00496734	0.441001	0.882638	0.763442	0.592598	0.478996	0.890315	0.58803	0.422262	0.367028	0.327316	0.202401	0.572798	0.953688	0.985401	0.441606	0.370383	0.581888	0.527886
cg13279049	10	79394888	1237	0.000283256	-0.00111567	0.00133858	0.0042978	0.000810895	-0.000773848	0.00322507	-0.00294182	-0.00444834	-0.00620288	-0.00585087	-0.00271882	0.000770819	0.00183689	-0.000406811	-0.0033454	0.00286719	-0.00242285	0.00411558	0.00451614	0.00436245	0.00370097	0.00426996	0.00432529	0.00403028	0.00424593	0.00424998	0.00387155	0.00373951	0.00386484	0.00390055	0.00432496	0.00389298	0.00417005	0.00387063	0.00406689	0.945129	0.804877	0.758963	0.245536	0.849382	0.858006	0.423589	0.488399	0.29525	0.109118	0.117675	0.481759	0.843344	0.671043	0.916774	0.422411	0.458842	0.551343
cg23659998	10	79460144	1237	-0.00582731	-0.00098977	-0.000980756	0.000621503	-0.00391226	-0.00902531	0.00505457	-0.00200379	-0.000145748	-0.00846881	0.000388945	0.00680537	0.00528394	-0.00474233	-0.00308029	0.000980806	0.00101925	0.00525963	0.00403813	0.00440944	0.00415748	0.00353514	0.0040056	0.00437511	0.00360431	0.00411857	0.00395515	0.00331623	0.00387876	0.00384129	0.00392601	0.00413232	0.00396842	0.00374013	0.00391931	0.00398782	0.149001	0.822395	0.813509	0.860445	0.328718	0.0391246	0.160806	0.626594	0.970604	0.010657	0.920125	0.0764546	0.178341	0.251126	0.437631	0.793138	0.794818	0.187195
cg26794133	10	79480073	1237	-0.00421275	0.00460767	0.00595948	-0.00188252	-0.00552174	-0.00144691	0.00432133	0.00106887	0.00105579	0.00231637	0.00326703	0.000213212	0.0031584	-0.00649534	-0.0053146	0.00532274	0.00254133	0.00186614	0.00410165	0.0043545	0.00430124	0.00355033	0.00417371	0.00422087	0.00377953	0.00413228	0.00420906	0.0036839	0.00365875	0.0037944	0.00397432	0.00407494	0.00395686	0.00395574	0.00420804	0.00350027	0.30438	0.289991	0.165891	0.595946	0.185842	0.731749	0.252893	0.795895	0.801939	0.529492	0.371892	0.95519	0.426787	0.110942	0.179228	0.17844	0.545895	0.593935
cg25057976	10	79542608	1237	0.00466549	0.00103641	0.00465907	0.00503463	0.00221543	-0.00154222	0.00198259	-0.00331502	-0.0058346	-0.00831944	-0.00350935	9.1553e-05	0.0010339	0.000719055	-0.00431972	-0.00577098	-0.00133934	-0.00507988	0.00533617	0.00557703	0.00564649	0.00478284	0.0053602	0.00536842	0.00513809	0.00553035	0.0054441	0.0050768	0.00474883	0.00487076	0.00496912	0.00539382	0.00518135	0.00525078	0.00508709	0.00523194	0.381947	0.852573	0.409299	0.292504	0.679379	0.773901	0.699599	0.54889	0.283842	0.101272	0.459912	0.985003	0.835178	0.893948	0.404447	0.271737	0.792333	0.331581
cg25586364	10	79542806	1237	-0.00590466	-0.00339299	0.0023659	4.24629e-05	-0.000568572	-0.00540728	0.00422809	0.00233848	0.00168924	0.00141796	0.000538504	0.00290765	0.00257789	-0.00480287	-2.48218e-05	0.00602697	-1.48138e-05	0.00783315	0.00429426	0.00450456	0.00428211	0.00379867	0.00422685	0.00412277	0.00407905	0.00440146	0.00428613	0.00384555	0.00362242	0.00378249	0.00389177	0.00425096	0.00401792	0.00410942	0.00389049	0.00399074	0.169127	0.451309	0.5806	0.991081	0.892996	0.189667	0.299951	0.595214	0.693495	0.712331	0.881823	0.442063	0.507718	0.258547	0.995071	0.142478	0.996962	0.0496657
cg15628074	10	79592185	1237	-0.00104069	0.00185431	-0.00274845	0.00719107	-0.00331032	-0.00251539	0.0066729	-0.00660388	-0.00216647	-0.00967131	0.000231434	0.00277627	0.00666755	0.00152068	-0.00120884	-0.0116609	0.00498574	-0.003973	0.00591263	0.00601177	0.00609076	0.00518366	0.00597476	0.00580579	0.00581713	0.00583749	0.00592828	0.00536802	0.00514876	0.00517872	0.00521306	0.00577822	0.00562872	0.00575896	0.00547234	0.0056479	0.860285	0.757742	0.65181	0.165363	0.579544	0.664829	0.251336	0.257934	0.714778	0.0715999	0.964148	0.591896	0.200894	0.792415	0.829952	0.0428851	0.362252	0.481777
cg05519520	10	79613230	1237	0.00355952	0.00020483	0.000141885	0.00343379	0.00229718	-0.00254695	0.00106979	-0.00382953	-0.000839105	-0.00450388	-0.00219219	0.00231812	-0.0025395	-3.13159e-05	-0.000838435	-0.0037411	0.00243612	-0.00295921	0.00423831	0.00463229	0.00443689	0.00377002	0.00427677	0.00442184	0.00412687	0.0044689	0.00421367	0.00381605	0.00375513	0.00393604	0.0039702	0.00428505	0.00400691	0.00419739	0.00396631	0.00409073	0.400996	0.964731	0.974489	0.362393	0.591178	0.56462	0.795462	0.391484	0.842154	0.237902	0.559364	0.555896	0.522406	0.994169	0.834255	0.372773	0.539081	0.469438
cg16133195	10	79647542	1237	0.00529349	-0.00119547	0.00203775	0.00310864	0.0033232	-0.00165283	0.00160271	-0.000866587	-0.00227584	-0.00433758	-0.0035978	0.000602571	-0.00241512	0.00215924	-0.00154845	-0.00603987	-0.000616154	-0.00278005	0.00446054	0.00464696	0.00455937	0.00394635	0.00434936	0.00442477	0.00422169	0.00454345	0.00451402	0.0039395	0.00382652	0.00392019	0.00398931	0.00435185	0.00412988	0.00430923	0.00401351	0.00424994	0.235331	0.796978	0.65492	0.430858	0.444828	0.708747	0.704214	0.848735	0.614141	0.270875	0.347101	0.877839	0.544915	0.619777	0.707706	0.161031	0.877988	0.513023
cg24119674	10	79648146	1237	0.00240868	0.00350236	0.000175712	0.00455927	-0.000197498	-0.00284058	0.00190137	-0.00271909	-0.000423349	-0.00497985	-0.00190532	-0.000351982	-0.00160133	0.00200412	-0.00179876	-0.00489441	0.000802203	-0.00121829	0.00412543	0.00457194	0.00429427	0.00367254	0.00413504	0.00432255	0.00397002	0.00437282	0.00417018	0.00367336	0.00378197	0.00384592	0.00383581	0.00415438	0.00393461	0.00415279	0.00405717	0.00412308	0.559313	0.443643	0.967361	0.21444	0.961906	0.511082	0.631986	0.534064	0.919139	0.175205	0.614409	0.927079	0.676336	0.629513	0.647554	0.238563	0.84326	0.767627
cg11981734	10	79661908	1237	0.00612299	0.00265333	0.0045082	0.00248862	0.00319684	0.00357342	0.00291144	-0.00359893	-0.00244573	-0.00601199	-0.00277499	-0.00575917	-0.00161424	0.00259383	-0.00320156	-0.00570372	-0.00182128	-0.00824108	0.00550747	0.00582774	0.00558137	0.0047138	0.00560363	0.00519773	0.0054304	0.00559119	0.00552505	0.00498354	0.00472717	0.00476986	0.00485884	0.0055474	0.00533378	0.00527016	0.00520065	0.0052763	0.266241	0.648899	0.41925	0.597538	0.568342	0.49177	0.591864	0.519784	0.658011	0.227675	0.557184	0.227275	0.739717	0.640087	0.548345	0.279134	0.726186	0.11831
cg17427732	10	79704370	1237	0.00580154	0.00191064	-0.00933964	-0.00477068	-0.00181067	0.000872039	-0.000234888	-0.00118971	0.0056803	0.0027541	-0.00125248	-0.00407862	-0.00422196	0.00209944	0.00370475	-0.000362462	0.00520109	0.000246838	0.0050533	0.00526601	0.00527753	0.00424931	0.0046528	0.00494113	0.00468645	0.00485325	0.00497766	0.00422989	0.00426861	0.00477498	0.00469438	0.00479218	0.00458923	0.00463961	0.00444768	0.00450487	0.25094	0.716736	0.0767772	0.261567	0.69716	0.859912	0.960026	0.80635	0.253804	0.514979	0.769203	0.393014	0.368458	0.661317	0.419511	0.93773	0.242244	0.956303
cg14096553	10	79719175	1237	0.00661832	-0.00271022	-0.00395635	0.00569531	0.00216149	-0.000968985	0.00281433	-0.00166875	-0.00386312	-0.00640449	-0.00304677	-0.00159782	-0.00367687	0.00827222	0.000534406	-0.00495655	-0.00212889	-0.00326914	0.00586114	0.00594282	0.00614118	0.00526179	0.00619846	0.00578807	0.0055988	0.00577408	0.00560622	0.00495081	0.00519104	0.00544318	0.00551717	0.00564198	0.00565788	0.00570417	0.00538791	0.00561163	0.258819	0.648354	0.519424	0.279079	0.727304	0.867047	0.615198	0.772576	0.490774	0.195795	0.557252	0.769105	0.505129	0.142596	0.924749	0.384883	0.692752	0.560186
cg06490868	10	79725233	1237	0.00105819	0.00665041	-0.000386615	-0.000655951	0.00443787	0.0023366	0.00141909	-0.00555744	-0.00144873	-0.00472302	-0.00501496	-0.0024839	0.00199995	0.00299921	-0.00104449	-0.00396691	0.000674572	-0.00665169	0.00618005	0.006578	0.00660363	0.00564451	0.00655416	0.00642616	0.00613289	0.00617021	0.00622233	0.00558266	0.00560815	0.0057102	0.00564856	0.00617041	0.00598973	0.00601512	0.00587075	0.00586829	0.864045	0.312012	0.953314	0.907486	0.498338	0.716151	0.817012	0.367754	0.815896	0.397543	0.3712	0.663568	0.723292	0.626923	0.861567	0.509582	0.908521	0.257006
cg17562759	10	79909078	1237	-0.00327713	0.00236921	0.00642696	-0.00348528	-0.00976232	-0.00626117	0.0120457	2.18781e-05	-0.00862896	0.00108703	0.00652652	0.00550602	-0.0109298	-0.00670232	-0.00745331	0.00260448	0.00520674	0.00238744	0.00664322	0.00715191	0.00703225	0.00570368	0.00674095	0.00694961	0.00652501	0.00683734	0.00638891	0.00571416	0.00612551	0.00630105	0.00645295	0.00669273	0.0063768	0.00607572	0.00628738	0.00650356	0.621798	0.740441	0.360755	0.541161	0.147558	0.367621	0.0648813	0.997447	0.176819	0.849126	0.286665	0.382214	0.0903105	0.316618	0.242478	0.668164	0.407599	0.713546
cg14556256	10	79938389	1237	0.00390253	-0.00206039	0.000833981	0.00416545	-0.000233809	-0.000729454	0.00179413	-0.00309162	-0.0032282	-0.00332642	-0.00182779	-0.000576363	-0.00360805	0.00264514	-0.00358374	-0.00619706	0.00290108	-0.00366894	0.0042319	0.00471176	0.00447815	0.00404376	0.0044623	0.00410081	0.00413448	0.00451053	0.00433991	0.0039608	0.00376732	0.00383858	0.00399144	0.00435708	0.00411822	0.00424081	0.00395431	0.00407361	0.35644	0.661903	0.852262	0.302967	0.958213	0.858817	0.66433	0.493077	0.456974	0.401002	0.627556	0.880646	0.366024	0.543791	0.384183	0.143935	0.463161	0.367768
cg25989580	10	79938693	1237	-0.00616578	-0.00302537	0.00343354	-0.000912139	-0.00733332	-0.00950981	0.00877535	0.00224444	-3.37592e-05	0.00564407	0.000834153	0.00515552	0.00213355	-0.00447356	-0.00553103	0.00860454	0.000656376	0.00723677	0.00472075	0.00498437	0.00488353	0.00394782	0.0044468	0.00469628	0.00441357	0.00476042	0.00453608	0.00430296	0.00415583	0.00412455	0.00437251	0.00469518	0.0045167	0.00438584	0.0043013	0.00432881	0.191518	0.54387	0.482002	0.817277	0.0991224	0.0428711	0.0467824	0.637299	0.994062	0.189631	0.840918	0.211314	0.625588	0.340692	0.220736	0.0497751	0.878714	0.0945701
cg17758776	10	80008445	1236	-0.00603853	-0.00230375	-0.0137893	-0.000418208	-0.00420177	0.00326033	0.00693126	-0.00446078	0.00414551	-0.00279364	-0.00196669	-0.000163397	0.0012173	0.0012564	0.00781403	-0.00403994	0.0047701	0.00124966	0.00406022	0.00471139	0.00429516	0.00371803	0.00418993	0.0040007	0.00389078	0.00428032	0.00375582	0.00356311	0.00415613	0.00405531	0.0041977	0.00440693	0.00381639	0.00397791	0.00365503	0.00384048	0.136951	0.624859	0.00132538	0.910442	0.315944	0.415107	0.0748379	0.297338	0.269699	0.433013	0.63607	0.96786	0.771822	0.775569	0.0406097	0.309823	0.191866	0.744885
cg16680677	10	80008481	1237	-0.000636487	0.00504492	-0.0036167	0.00337977	0.00218878	0.00435894	0.000707007	-0.00392792	-0.00314937	-0.00387515	0.000671022	-0.00177338	-0.0014147	0.00152547	0.000951665	-0.00376308	-0.00124473	-0.00708384	0.00478113	0.00492271	0.00489466	0.00418859	0.00480979	0.00493761	0.00464084	0.00497215	0.0045487	0.00421657	0.00424496	0.00439111	0.00448445	0.00475948	0.00457469	0.00462898	0.00437512	0.00474013	0.894095	0.305445	0.459964	0.419723	0.64906	0.377342	0.878915	0.429536	0.488706	0.358081	0.874398	0.686318	0.752406	0.748579	0.835207	0.416253	0.776027	0.135061
cg21471231	10	80010338	1218	-0.00590089	0.0025789	-0.0101943	0.00103237	-0.00755196	-0.00221658	0.000476482	0.00325155	0.00271952	-0.00769098	0.00106204	0.00776636	0.0040121	0.00216661	0.00885688	-0.00283762	0.00554037	-0.00725829	0.00527544	0.00583978	0.00533158	0.0044617	0.00505795	0.00537893	0.0046017	0.0051746	0.00539218	0.00413545	0.004585	0.00511134	0.00494843	0.00530366	0.00497827	0.00435674	0.00482422	0.00507294	0.263328	0.658771	0.0558676	0.817016	0.135414	0.680276	0.917531	0.529764	0.614018	0.0629183	0.816822	0.128653	0.417491	0.682897	0.0752223	0.514841	0.250784	0.152492
cg16182938	10	80059603	1237	-0.00134594	-0.0050214	-0.0107476	-0.000377487	-0.00355417	-0.000894316	0.00416425	-0.000339826	0.00496793	0.00234891	-0.000889058	0.0044621	0.00242941	0.00079575	-0.00120432	0.000787017	0.00476404	0.00208649	0.00492941	0.00498493	0.00498305	0.00389009	0.00475887	0.00498778	0.00500616	0.00499156	0.00457456	0.00404422	0.00486964	0.0044171	0.00442661	0.00436185	0.00481294	0.0044564	0.00455948	0.00452757	0.78482	0.313783	0.0310182	0.922696	0.455152	0.857701	0.405508	0.945722	0.277483	0.561371	0.855134	0.312405	0.58313	0.855242	0.802412	0.85982	0.296085	0.644913
cg13856752	10	80059610	1237	0.00326179	0.00228562	-0.00780107	-0.000349549	0.0039235	0.00645372	-0.000570782	-0.00274057	0.000800564	-0.00540627	-0.00353169	-0.00436409	-0.00206723	0.00389923	0.00264293	-0.00683991	-0.0002838	-0.00707957	0.00586041	0.00596421	0.00619874	0.00504505	0.00611499	0.00577983	0.00585499	0.00603213	0.0060239	0.00514665	0.00516408	0.00544438	0.00549974	0.00578617	0.00571784	0.00561098	0.00546344	0.00560007	0.577813	0.701555	0.208213	0.944762	0.521119	0.264169	0.92234	0.649592	0.894274	0.293514	0.494041	0.422797	0.707008	0.500383	0.64392	0.222836	0.958572	0.206161
cg04706200	10	80103141	1237	0.00598096	0.000554846	-0.00330991	0.00305459	0.0024541	0.00120176	0.00512056	-0.00303585	0.000131196	-0.00687845	-0.00488845	-0.00437222	-0.00210714	0.00393105	0.00135004	-0.00390954	-0.000148919	-0.00556533	0.00581074	0.00619344	0.00598275	0.00514159	0.00587158	0.00573491	0.00567677	0.0060527	0.00593023	0.00531261	0.00523088	0.00526769	0.00527828	0.00573913	0.00555359	0.00546968	0.00521337	0.00544709	0.303341	0.928616	0.580098	0.552449	0.675974	0.834018	0.367046	0.615971	0.98235	0.19541	0.350028	0.406534	0.689739	0.493372	0.807933	0.474754	0.977212	0.30692
cg26503125	10	80181190	1230	0.00190311	-0.00335987	0.00603852	0.00149046	0.00450008	0.000978742	0.00340322	0.0019511	-0.00315529	-0.00197991	-0.00343389	-0.00448272	-0.0021969	-0.00108928	-0.00743277	0.000219934	-0.00327635	0.00868999	0.00449521	0.00481504	0.00451755	0.00372656	0.00422844	0.00440327	0.00392984	0.00445464	0.00393445	0.00370906	0.0036319	0.00413916	0.00441693	0.00501546	0.00449299	0.0039382	0.00432753	0.00418186	0.67203	0.485311	0.181327	0.689188	0.287219	0.824099	0.386494	0.661391	0.422573	0.593477	0.344413	0.278807	0.618921	0.828065	0.0980657	0.955464	0.448993	0.0377073
cg08302302	10	80206778	1237	-0.00323537	0.00232706	0.00375114	-0.000878167	-0.00933109	0.00233179	0.003274	-3.56277e-06	-0.00916322	0.000106621	0.000381382	0.00779102	0.0082	0.000416489	-0.00553004	-0.00569236	-0.00257057	-4.35828e-05	0.00515551	0.0056722	0.00563906	0.00473539	0.00529817	0.00543375	0.0050507	0.00550568	0.00508145	0.00464897	0.0047269	0.00498788	0.00481718	0.0056121	0.0052989	0.00464938	0.00483668	0.00518409	0.530295	0.681617	0.505918	0.852878	0.0782062	0.667828	0.516839	0.999484	0.0713462	0.981703	0.935694	0.11829	0.0887102	0.940841	0.296661	0.220829	0.595091	0.993292
cg00993174	10	80211479	1237	0.0014398	0.00396756	0.00121059	0.00569257	-0.00176696	-0.000206401	0.00211345	-0.00186328	-0.000725444	-0.00992756	-0.00106907	0.000909456	-0.00219931	0.00295155	-0.000851442	-0.00494406	0.00425301	-0.00432671	0.00413474	0.00455411	0.00472035	0.0038669	0.00458869	0.00432696	0.00426926	0.00442644	0.0046015	0.00403002	0.00399308	0.00396997	0.00416685	0.0044074	0.00421074	0.00417232	0.00409169	0.00401309	0.727674	0.383643	0.797594	0.140987	0.700187	0.961954	0.620572	0.673796	0.87473	0.0137626	0.788906	0.818804	0.597631	0.503062	0.839755	0.236031	0.298607	0.280967
cg03751633	10	80365888	1237	-0.00599783	-0.00625357	-0.00261603	0.00283384	-0.00458816	-0.00512879	0.00590609	0.00047044	0.00504848	-0.00359184	-0.000627547	0.00905883	0.00082352	-0.00040284	0.00227434	-0.000602274	0.00344274	0.00410625	0.00395139	0.00412243	0.00401193	0.00330662	0.00353407	0.00383316	0.00349467	0.00383252	0.00364409	0.0031721	0.00338568	0.00363923	0.00373836	0.00366938	0.00352682	0.00341364	0.00368246	0.00343787	0.129038	0.129277	0.514361	0.391433	0.194196	0.180894	0.0910227	0.902305	0.165934	0.257498	0.852952	0.0128025	0.825646	0.91258	0.519011	0.859955	0.349839	0.232315
cg08806670	10	80383717	1236	0.00522166	-0.00129773	1.03296e-05	0.00406305	-0.00616142	-0.00424427	-0.00147926	-0.000374858	0.00315251	-0.000708417	-0.00173935	-0.0015553	-0.00646627	-2.90949e-05	0.00454648	0.000821833	0.0102318	0.00193852	0.00417787	0.00471942	0.00449218	0.00359005	0.00437707	0.00440074	0.00387575	0.00425651	0.00414749	0.00371547	0.00363927	0.00369568	0.0038987	0.00412622	0.0040713	0.00384799	0.00379564	0.00403624	0.211358	0.783335	0.998165	0.257738	0.159232	0.334822	0.702705	0.929823	0.447194	0.848787	0.632693	0.67387	0.0972018	0.994374	0.264116	0.830879	0.00702478	0.63103
cg09925747	10	80514675	1237	-0.000618378	0.0011539	-0.00889329	0.000366906	0.00103852	0.00197238	0.00159306	-0.00043939	0.00171422	-0.00781625	-0.00390285	0.00202585	0.00184961	0.00492355	0.00302683	-0.000950088	0.000886441	-0.00291842	0.00438594	0.00489086	0.0048371	0.00384023	0.0046166	0.00459375	0.00427922	0.00461368	0.00464549	0.00393494	0.00417437	0.00420629	0.00418676	0.00432477	0.00434623	0.00414382	0.00423851	0.00429341	0.887877	0.813487	0.0659802	0.923884	0.822016	0.667659	0.709685	0.924127	0.712122	0.0469924	0.349812	0.630073	0.658652	0.254931	0.486162	0.818653	0.834339	0.496667
cg09329936	10	80523167	1237	-0.00189084	0.00354014	0.000715802	-0.000402156	0.00306766	-0.000599473	0.00326697	-0.0052769	-0.00169631	-0.00425158	-0.00212332	0.000718558	0.00505334	-0.00565226	-0.00332044	-0.00107611	-0.00257455	-0.0050295	0.00390565	0.00443143	0.00450414	0.00339623	0.00404949	0.00423893	0.00397057	0.00395574	0.0039097	0.00359209	0.00367003	0.00373059	0.00380277	0.00399972	0.00398877	0.00372669	0.00374317	0.00370212	0.628294	0.424365	0.873731	0.905741	0.448725	0.887538	0.410624	0.182209	0.664381	0.236574	0.562889	0.847262	0.183895	0.157608	0.405157	0.772768	0.491579	0.17429
cg15646287	10	80523716	1237	0.000850321	0.00305567	0.00371858	0.0039884	-0.0015447	-0.00716674	0.00387128	-0.000761125	-0.00408503	-0.00759903	-0.000915111	0.00253143	-0.000297692	-0.00103074	-0.00382947	-0.00236682	0.00395437	0.000661239	0.0044427	0.004494	0.00429185	0.00369111	0.00419158	0.0041275	0.00390922	0.00421749	0.00430114	0.00383253	0.0038534	0.00389034	0.00386316	0.00405956	0.00394593	0.00407839	0.00385777	0.00424133	0.848214	0.496539	0.386255	0.279901	0.712482	0.082504	0.32203	0.856784	0.342236	0.0473932	0.812283	0.515243	0.938576	0.79957	0.331805	0.561691	0.305345	0.876109
cg13198551	10	80565202	1237	0.00560921	0.000316944	0.00416514	0.00314129	0.000829096	-0.00730142	-0.00234494	-0.00227136	-0.00549864	-0.00494153	-0.00029056	0.00565884	-0.000872425	0.00235357	-0.00352638	-0.00141886	0.0013721	0.00180207	0.00428544	0.00454136	0.00445329	0.00380098	0.00421648	0.00404248	0.00420925	0.00448091	0.00431735	0.00377666	0.00369911	0.00379237	0.0040493	0.00420137	0.00422931	0.0042748	0.00402127	0.00418882	0.190569	0.94436	0.349637	0.408553	0.844115	0.0708911	0.577464	0.612227	0.2028	0.190724	0.937392	0.135656	0.829416	0.575348	0.404396	0.739956	0.732945	0.667043
cg06166583	10	80577448	1237	0.0057446	0.0015368	-0.0036006	-0.000859166	0.00332642	0.00144916	-0.00407324	-0.000902733	0.000759548	-0.00256691	-0.00210709	-0.00186656	-0.0003236	0.00294077	0.00123071	-0.00448641	0.000316372	-0.00337719	0.00529883	0.00539998	0.00543427	0.00462311	0.00528955	0.00516482	0.00512324	0.00535167	0.00517326	0.00469895	0.00455936	0.00483633	0.00485019	0.0051654	0.00498536	0.0051527	0.00483233	0.00500341	0.278309	0.775956	0.507605	0.852569	0.529436	0.779031	0.426584	0.866047	0.883273	0.584879	0.643977	0.699538	0.946805	0.569138	0.805013	0.383923	0.9478	0.49969
cg03050166	10	80605109	1237	0.000193245	0.000224016	-0.00565462	1.84612e-06	0.00185882	-0.00460836	0.0088867	-0.00649921	-0.000234348	-0.00513295	-0.00461619	-0.000100264	0.00119028	0.00106425	0.000998245	0.000974836	-0.00114567	-0.00153771	0.00490995	0.00466687	0.00505172	0.00397726	0.00469075	0.00482737	0.00441919	0.00454306	0.00457777	0.00405723	0.00418175	0.00441175	0.00458301	0.00449535	0.00467547	0.00443465	0.00438453	0.00441082	0.968605	0.961715	0.262993	0.99963	0.691904	0.339764	0.0443325	0.152551	0.959172	0.205823	0.269641	0.981868	0.795083	0.812856	0.830932	0.82601	0.793863	0.727374
cg11380664	10	80628735	1237	0.00472109	0.00210886	0.000309529	0.00195128	0.00264198	0.00188763	-7.25019e-05	-0.00145683	-0.00584231	-0.00696813	-0.00612554	-0.00402748	-0.00222087	0.00181847	-0.000366696	-0.0043905	0.00127867	-0.00842293	0.00575625	0.00609248	0.00574204	0.00493257	0.00566132	0.00556695	0.00548818	0.00580263	0.00595415	0.00511923	0.00508155	0.00527145	0.0053106	0.00575227	0.00534772	0.00556495	0.0051308	0.00552071	0.41212	0.729237	0.95701	0.692407	0.640734	0.734551	0.98946	0.801765	0.326486	0.173461	0.22803	0.444856	0.675803	0.751903	0.945332	0.430138	0.803195	0.127085
cg21685384	10	80630082	1236	0.00296337	0.00506939	-0.00206532	0.000397939	-0.000626057	0.00116176	-0.00116301	-0.00303625	-0.000579205	-0.00320518	0.00284183	-0.00246117	-6.28284e-06	-6.91306e-05	-0.000505375	-0.000710225	0.00024456	-0.00271922	0.00428917	0.00442436	0.00415282	0.00357	0.0040073	0.00390862	0.00389191	0.00420364	0.00420252	0.00346328	0.00349955	0.0036197	0.00373068	0.00406062	0.00381815	0.00391584	0.0035619	0.00380695	0.489631	0.251882	0.618958	0.911246	0.875852	0.76629	0.765071	0.470115	0.89038	0.354719	0.41676	0.496544	0.998656	0.986417	0.894699	0.856076	0.94526	0.475055
cg06555998	10	80665960	1237	0.00410708	0.000484132	0.00036321	0.00417684	0.00365942	-0.00104311	0.00102331	-0.00196238	-0.00203133	-0.0051373	-0.00408006	-0.00144969	-0.00033742	0.00203414	-0.00116893	-0.00475522	-0.0015672	-0.00479345	0.00499818	0.00514146	0.00515879	0.00435204	0.0049332	0.00494967	0.0047671	0.00505319	0.00498736	0.00437961	0.00434512	0.00448075	0.00444405	0.00489682	0.00463076	0.00485395	0.00455389	0.00472759	0.411239	0.92498	0.943871	0.337185	0.458212	0.833087	0.830032	0.697761	0.683791	0.240794	0.347732	0.746288	0.939478	0.677849	0.800712	0.327254	0.730738	0.310615
cg07470273	10	80687098	1237	0.00165091	0.00485326	0.00278895	0.00278095	0.00365842	0.00259433	0.00247449	-0.00547026	-0.00631391	-0.00308576	-0.00675885	-0.00421442	0.00183648	0.00184017	-0.0031739	-0.00626094	-0.000649172	-0.00522259	0.00549409	0.00600632	0.00577454	0.00493156	0.00551769	0.00567866	0.00533346	0.00570512	0.0057226	0.00489108	0.00507217	0.00529684	0.00497877	0.0053905	0.00524382	0.00527254	0.00523882	0.00535244	0.763805	0.419076	0.629115	0.572816	0.507309	0.647775	0.642679	0.337643	0.269884	0.528109	0.182684	0.426237	0.71223	0.732822	0.545002	0.235046	0.901382	0.329193
cg05162858	10	80697460	1237	0.00637046	0.00312529	0.000244764	-0.000848105	0.00425712	0.00324402	-0.00135162	-0.00455469	-0.00360302	-0.00136931	-0.0026566	-0.0049357	-0.00254678	0.00141238	-0.00167826	-0.00162839	-0.00110396	-0.00275258	0.00471676	0.00488413	0.00474882	0.0041801	0.00459094	0.00452134	0.00452812	0.00484086	0.0045958	0.00429118	0.00411297	0.00427812	0.00425077	0.00461713	0.00433714	0.00445631	0.00425888	0.0045077	0.176824	0.522246	0.958894	0.83922	0.353777	0.473071	0.765325	0.346765	0.433051	0.749651	0.518339	0.24862	0.549084	0.759681	0.698792	0.714804	0.79547	0.541438
cg02612904	10	80707187	1237	-0.00711953	-0.00554531	-0.00466058	0.00119914	-0.00324353	0.000161721	0.00860042	0.000493395	0.00369382	-0.00714957	-0.00316264	0.00465674	0.0060277	0.000780886	0.00340504	-0.0014359	0.000626023	-0.00253366	0.00380689	0.00408912	0.00424815	0.00340042	0.00388196	0.0041083	0.00346904	0.00409462	0.00386822	0.00330071	0.00380446	0.00372504	0.00371588	0.00380594	0.0037378	0.00364682	0.00367943	0.00349376	0.0614602	0.175063	0.272604	0.724355	0.403414	0.9686	0.0131679	0.904088	0.339621	0.0303061	0.405806	0.211257	0.104772	0.837435	0.362308	0.693773	0.864899	0.468333
cg27002534	10	80708599	1237	0.00225282	0.00238447	-3.48987e-05	0.00175129	0.0012254	-0.00109918	0.00298486	-0.00764393	-0.00390406	-0.00437046	-0.00495312	-0.00267956	-0.000775279	-0.00191299	-0.00206875	-0.00371303	-0.00124012	-0.00127256	0.00451165	0.00501098	0.00473199	0.00409594	0.00478632	0.00469449	0.00436586	0.00492388	0.00460098	0.00419752	0.00405465	0.00429659	0.00425591	0.00465953	0.00434765	0.00424047	0.00436851	0.00446994	0.617544	0.634181	0.994116	0.668965	0.797934	0.814875	0.494177	0.120562	0.396144	0.297783	0.221863	0.532859	0.855453	0.6814	0.634194	0.381238	0.776505	0.775879
cg24658487	10	80712625	1237	0.00478571	0.000920732	-0.00190797	-0.00106329	0.00309438	0.00552691	-0.00365126	0.000462207	-0.00206137	-0.00162485	-0.00199012	-0.00420449	-0.00237189	0.00234935	0.00081672	-0.00361629	-0.000908557	-0.00747028	0.0039949	0.00425378	0.00407769	0.00356705	0.00407332	0.00400531	0.00395303	0.00396779	0.00405101	0.0036869	0.00351456	0.00373131	0.00376561	0.00417272	0.00386494	0.00391759	0.00355831	0.00394085	0.230934	0.828637	0.639853	0.765636	0.447451	0.167619	0.355663	0.907264	0.610855	0.659423	0.571224	0.259822	0.528772	0.573418	0.832641	0.35596	0.798465	0.0580127
cg27571604	10	80722277	1237	-0.00664953	0.00773617	-0.000637293	-0.000526195	-0.00199043	-0.00292687	0.0139442	-0.0081839	-0.00175961	-0.00608153	-0.00171481	0.00285086	0.00325746	-0.00479375	-0.00868538	-0.00412622	-0.00126412	-0.00849856	0.00484192	0.00505993	0.00502681	0.00439782	0.00509283	0.00517024	0.00442791	0.00489254	0.00478246	0.00397202	0.00454436	0.00446606	0.00441912	0.00462964	0.00457766	0.00466272	0.00474377	0.00441894	0.169651	0.126287	0.899115	0.904761	0.695923	0.571327	0.00163741	0.0943802	0.712926	0.125747	0.705915	0.523253	0.461044	0.30046	0.0577832	0.37619	0.78987	0.0544537
cg17028595	10	80725361	1236	0.0029103	0.00144915	-0.00352544	0.00220039	-0.00121851	0.00303688	0.00288319	-0.0012431	0.00144936	-0.00691005	-0.000979196	-0.00233052	-0.00118775	0.00340996	-0.00174773	-0.00522058	0.00377677	-0.00467669	0.00488324	0.00497426	0.00499673	0.00406473	0.00501623	0.00467312	0.00492168	0.00486786	0.00484056	0.0043601	0.00423996	0.00413298	0.0043875	0.0048068	0.00459564	0.00446425	0.00473958	0.00458402	0.55119	0.770799	0.480468	0.588275	0.808072	0.515782	0.558	0.798438	0.76462	0.113004	0.817358	0.572833	0.786612	0.478074	0.703722	0.242234	0.425534	0.307625
cg00945409	10	80737665	1237	0.00336816	0.00181159	0.00229979	0.00322355	0.00271419	-0.00113279	0.00120294	-0.00439214	-0.00552374	-0.00517058	-0.00488567	-0.00158537	0.00110074	0.000759066	-0.00276744	-0.00569089	0.0020135	-0.00331914	0.0048567	0.00496451	0.00497301	0.00418581	0.00465922	0.00476011	0.00463884	0.00482968	0.00474362	0.00428231	0.00401811	0.00433305	0.00439005	0.00474818	0.00456041	0.0046051	0.00434571	0.00454044	0.48799	0.71518	0.643755	0.441231	0.560202	0.8119	0.795388	0.363136	0.244239	0.227268	0.224019	0.714456	0.802019	0.872988	0.543957	0.21654	0.643127	0.464769
cg09249620	10	80741424	1237	0.00640362	0.000662311	-0.00269129	0.000303336	0.00467926	0.00284759	-0.00422337	-0.000493626	-0.00220089	-0.00456338	-0.00384589	-0.00161851	-0.00212734	0.00412167	0.00156695	-0.00332594	-0.00152401	-0.00627055	0.0046258	0.00465642	0.00472059	0.00411327	0.00457487	0.00460513	0.00447681	0.00469628	0.0046061	0.00423751	0.00395175	0.0042152	0.00418476	0.00443704	0.00447391	0.00452016	0.00426578	0.00449819	0.166258	0.886894	0.568599	0.941213	0.306394	0.536344	0.345482	0.916289	0.632777	0.281524	0.330448	0.701	0.611206	0.352928	0.726157	0.461852	0.720894	0.163313
cg11331216	10	80763437	1237	-0.0080819	-0.0034066	-0.00811144	-0.000932082	-0.00309469	-0.0046375	0.00611858	-0.000692613	0.00867008	-0.00230248	-0.00235582	0.00598776	0.00892921	-0.0035539	-0.000612983	-0.00252233	0.00381751	0.0023174	0.00418481	0.0049143	0.00439679	0.00401881	0.00438829	0.00462466	0.00383609	0.00438849	0.00417456	0.00383128	0.0044414	0.00403471	0.00376694	0.00419732	0.00417074	0.00402153	0.00394785	0.00397753	0.0534526	0.488184	0.0650585	0.816593	0.480677	0.315968	0.110711	0.874595	0.0378123	0.547861	0.59582	0.137792	0.0177681	0.397159	0.883154	0.530525	0.333552	0.560147
cg23791803	10	80763727	1237	0.0117601	0.00215714	-0.00118542	-0.00187853	0.0085456	0.00836099	-0.00242893	-0.00245994	0.00483057	0.003821	-0.00214278	-0.00682231	-0.00656308	-0.00967652	-0.0120072	0.00518006	-0.00255188	-0.0041195	0.00749889	0.00787211	0.00814859	0.00681556	0.00745506	0.0079746	0.00710033	0.00800023	0.00776349	0.00691083	0.00660621	0.00712997	0.00720108	0.00744861	0.00737712	0.00695404	0.00712705	0.00741088	0.116824	0.784067	0.884336	0.782837	0.251679	0.29443	0.732286	0.758475	0.533799	0.580332	0.745667	0.338642	0.362083	0.193908	0.103604	0.456333	0.720302	0.578299
cg26539501	10	80763945	1237	0.00232509	-0.000945052	0.00299738	0.00186562	0.00354643	-0.000150077	0.00401567	-0.00161559	-0.0043687	-0.00407801	-0.00573697	-0.00172321	0.00116285	9.56364e-05	-0.00434565	-0.00473688	-0.000623581	-0.00121139	0.00594708	0.00637009	0.00601824	0.0050112	0.00600683	0.00588634	0.0055487	0.00589467	0.00590118	0.00491345	0.00517296	0.00527817	0.00538372	0.00591522	0.00543624	0.00543526	0.00535206	0.00536964	0.695825	0.88206	0.618449	0.709676	0.554923	0.979659	0.469241	0.784026	0.459112	0.406556	0.267417	0.744063	0.828993	0.9871	0.424067	0.383476	0.907247	0.821513
cg26889427	10	80764245	1237	0.00586438	0.00183861	-0.000281119	0.000100064	0.000890919	0.00405771	0.00254009	-0.00266537	-0.000626382	-0.00525093	-0.00127205	-0.00454941	-0.00172322	0.00479575	-0.00225231	-0.00255196	0.00188385	-0.00663667	0.00606071	0.0064982	0.00631848	0.00527546	0.00609752	0.00602261	0.00616971	0.00639607	0.00638181	0.00548854	0.0053705	0.00532226	0.00546598	0.00620454	0.00559373	0.00578639	0.00570553	0.0057043	0.333241	0.777222	0.964513	0.984867	0.883833	0.500472	0.680557	0.676883	0.921812	0.338714	0.812767	0.392668	0.752562	0.439557	0.687206	0.659193	0.741264	0.244647
cg00745835	10	80778842	1237	-0.000481386	-0.000525892	0.0057369	0.00278885	0.00344594	-0.00592903	0.00422273	0.00514285	-0.00311182	-0.00780385	-0.00321617	0.00173088	0.00052464	-0.00862517	-0.00653989	0.00119361	0.00349208	0.00837774	0.0049803	0.00534729	0.00563158	0.00429157	0.0049793	0.0054129	0.00458668	0.00482188	0.00509424	0.00419858	0.00452194	0.00490024	0.00479748	0.0045623	0.00477989	0.0045312	0.00483958	0.00465288	0.922998	0.921656	0.308344	0.515794	0.488905	0.273363	0.357233	0.286168	0.541299	0.0630715	0.476938	0.723921	0.912919	0.058687	0.171247	0.792226	0.470561	0.071774
cg07005351	10	80783093	1236	0.00409119	0.000248064	0.00315384	0.0025305	0.00278761	-0.000404133	0.000998521	-0.00241449	-0.00419949	-0.00492286	-0.00453516	0.000698825	0.000866959	0.000246191	-0.00327676	-0.00464335	0.000265431	-0.00411651	0.00459677	0.00483906	0.00462634	0.00400924	0.00452929	0.00453336	0.0045141	0.0047579	0.00472687	0.00416506	0.00400372	0.00401702	0.00400015	0.00457392	0.00427584	0.00440762	0.00422118	0.00436559	0.373459	0.959116	0.49542	0.527932	0.538249	0.928966	0.824937	0.611826	0.37431	0.237229	0.257325	0.861892	0.828418	0.957075	0.443472	0.292119	0.949861	0.345709
cg26673784	10	80787497	1237	0.0055974	0.00327767	-0.000489718	-0.00163357	0.00275142	0.00242374	-0.00416869	-0.00184713	-0.00269444	-0.00326996	-0.00314082	-0.00103914	-2.55484e-05	0.00314858	0.000810249	-0.00284596	0.000258465	-0.00691493	0.00512083	0.00524819	0.00511543	0.00453963	0.00502768	0.00502911	0.0048745	0.00515512	0.00497366	0.0046234	0.0043697	0.00459721	0.00470896	0.00501167	0.00487045	0.00496893	0.00459472	0.00491066	0.274365	0.532277	0.923732	0.718962	0.584205	0.629847	0.392439	0.720111	0.587996	0.479404	0.472281	0.821173	0.995671	0.52984	0.867874	0.566814	0.955141	0.159087
cg27556839	10	80823078	1237	0.00615549	0.000672371	-0.00605657	0.000402074	0.00241804	0.00398003	-0.00138283	-0.00396621	-0.00185836	-0.00291938	-0.00269898	-0.00224771	-0.000414051	0.00172329	0.00234258	-0.00318427	0.0015201	-0.0039458	0.0045726	0.00476066	0.0049738	0.0040263	0.00467776	0.00461929	0.00433094	0.00470227	0.00476354	0.00420432	0.00401035	0.00434793	0.00441242	0.00459414	0.00443559	0.00445486	0.00419283	0.00449028	0.178248	0.887685	0.22334	0.920454	0.60521	0.388902	0.749506	0.398968	0.696446	0.487446	0.500945	0.605183	0.925238	0.707581	0.597407	0.474742	0.716943	0.379541
cg15522953	10	80842848	1235	0.00227917	0.0022959	0.00259817	0.00127512	0.0036555	0.00114671	0.001703	-0.0030961	-0.00124527	-0.00300293	-0.00141512	-0.00213731	0.000779903	0.00298029	-0.00330427	-0.00459902	0.000420558	-0.00221956	0.00514703	0.00539875	0.00529507	0.00456726	0.00535079	0.00504977	0.00498504	0.00536333	0.00536968	0.00468359	0.00451669	0.004654	0.00463609	0.005083	0.00498699	0.0050077	0.00480599	0.00499471	0.657902	0.670644	0.623655	0.780101	0.494499	0.82036	0.732635	0.563755	0.81661	0.521418	0.754046	0.64606	0.866407	0.557657	0.507601	0.358415	0.930268	0.656767
cg00162361	10	80848009	1237	0.00400129	0.00235377	0.00137527	0.00414339	0.00212857	0.00251092	0.00232131	-0.00315166	-0.0027255	-0.00564685	-0.00311351	-0.00369933	-0.000730554	0.00374326	-0.00400703	-0.0038859	0.00130853	-0.00508603	0.00637098	0.00665149	0.00653762	0.00555031	0.00650185	0.00633179	0.00619328	0.00659342	0.00665906	0.00579171	0.005688	0.00603707	0.00566361	0.00630623	0.00612175	0.00624025	0.00594151	0.00619589	0.529972	0.723436	0.833384	0.455356	0.743381	0.691694	0.707801	0.63265	0.682326	0.329566	0.584116	0.540029	0.897365	0.552792	0.512754	0.533471	0.825687	0.411719
cg16201273	10	80855803	1237	-0.0105191	-0.00561234	-0.00520744	-0.000446655	-0.00147773	-0.00415765	0.0113869	-0.000528931	0.00454114	-0.00734079	-0.0030871	0.00498546	0.0043119	-0.000253439	0.00214765	0.000563318	-0.00297777	-0.000949024	0.00426647	0.00442532	0.0042903	0.00370083	0.00408611	0.00435116	0.00385441	0.00424181	0.00401843	0.00367452	0.00416377	0.00396116	0.00411247	0.00414961	0.00417961	0.00402831	0.00394096	0.00404499	0.0136817	0.204714	0.224835	0.903936	0.717616	0.339311	0.00313426	0.900765	0.258444	0.0457432	0.45844	0.20818	0.294411	0.951299	0.607364	0.888787	0.449892	0.814506
cg09359862	10	80865790	1237	0.00368632	-0.0004696	-0.00170357	0.00167727	0.00216573	0.00154601	-0.00331347	-0.00166637	-0.000630378	-0.00435941	-0.000500537	0.0014509	0.000189956	0.0022514	0.00105825	-0.00301644	0.00225457	-0.00460488	0.0041716	0.00437861	0.00430705	0.00361348	0.00415581	0.00397208	0.00405828	0.0041851	0.00388607	0.00368139	0.00356823	0.00372729	0.00388079	0.00411723	0.00394807	0.00412476	0.00385902	0.00393829	0.376874	0.914592	0.692452	0.642527	0.602274	0.697113	0.41423	0.690506	0.871137	0.236344	0.888442	0.697082	0.960961	0.5845	0.788667	0.464595	0.559063	0.2423
cg18295744	10	80872926	1237	0.00346473	0.00344566	0.00407065	0.00231456	0.00217923	-0.00214648	0.000387605	-0.00387628	-0.00494396	-0.00440461	-0.00309124	0.000787622	-0.00038534	0.000432341	-0.00351734	-0.00486782	3.50679e-05	-0.0035541	0.00474785	0.00499355	0.00485334	0.00424665	0.00475758	0.00466073	0.00460508	0.00495288	0.00471432	0.00436217	0.00420208	0.00429918	0.00427206	0.00468412	0.00457669	0.00459949	0.00440188	0.00456884	0.465545	0.490181	0.40162	0.585732	0.646913	0.645124	0.932922	0.433843	0.294311	0.312625	0.461947	0.854639	0.928128	0.92646	0.44217	0.289901	0.993644	0.436627
cg02311568	10	80911786	1237	0.00242332	-0.000666999	-0.000992229	0.00301292	0.00259758	-9.33822e-05	0.00188453	-0.00359427	-0.00437336	-0.00695695	-0.00472087	0.00098542	-0.00114929	-0.000190834	0.00136569	-0.00108242	0.000714054	-0.00382032	0.00393999	0.00411094	0.00426679	0.00351088	0.00412222	0.00393175	0.00383602	0.00402789	0.00393153	0.00365528	0.00368721	0.00355089	0.00375533	0.00392415	0.00379025	0.00385637	0.00387278	0.00384017	0.538517	0.871109	0.816113	0.390801	0.528602	0.981051	0.623235	0.372208	0.265974	0.0570064	0.200426	0.781386	0.759573	0.961214	0.71861	0.778954	0.853717	0.319819
cg04714939	10	80917620	1237	0.00426615	0.0042241	0.00719798	0.0056869	0.00260891	-0.00447319	0.00386711	-0.00383363	-0.00454608	-0.00385976	-0.00166781	0.00202241	-0.00120245	-0.00437085	-0.0108747	-0.00384742	-0.00113846	-0.000638598	0.00389045	0.00396636	0.00404444	0.00348141	0.0038498	0.00380682	0.00365279	0.00397301	0.00390472	0.00324749	0.00333845	0.00342491	0.00354598	0.00375098	0.00354436	0.00366731	0.0033069	0.00356623	0.27283	0.286884	0.0751212	0.102362	0.497979	0.239976	0.289748	0.334585	0.244321	0.234622	0.617374	0.554855	0.734532	0.243916	0.00215373	0.294126	0.730645	0.857884
cg15522556	10	80917728	1237	0.00933033	0.00169896	0.000879699	0.00131175	0.00288263	0.00484565	0.00188795	-0.00293295	-0.00148797	-0.0058529	-0.00419942	-0.00676086	-0.0024641	0.00256152	-0.0042062	-0.00550291	-0.000523343	-0.00572484	0.00668142	0.007087	0.00677079	0.00585955	0.00693196	0.00665038	0.00675215	0.00685507	0.00669433	0.00601671	0.0059003	0.00590526	0.00610097	0.00658558	0.00640295	0.00652019	0.00635853	0.00648696	0.162576	0.81054	0.896625	0.822863	0.677522	0.46623	0.779779	0.66876	0.824102	0.330666	0.476632	0.252256	0.686297	0.697306	0.511235	0.398681	0.934404	0.377498
cg13843840	10	80963128	1237	-0.00318096	0.00110124	0.00214928	0.00336722	0.000283394	0.0027737	0.00749919	-0.00506867	-0.00105915	-0.00605657	-0.0027836	0.000400404	0.00452961	0.00022332	-0.00184001	-0.00328459	0.000848622	-0.00299963	0.00422992	0.00466785	0.00468191	0.00369102	0.00433288	0.00447619	0.00413804	0.00448818	0.00425082	0.00363948	0.0041173	0.0040397	0.00415657	0.00441836	0.00411019	0.004181	0.00371169	0.00398667	0.452043	0.813494	0.64619	0.361625	0.947851	0.535484	0.0699469	0.258755	0.803234	0.0960865	0.498994	0.921045	0.275824	0.959689	0.65439	0.432103	0.819152	0.451801
cg04716021	10	80981119	1237	0.00140435	0.00146739	0.00115021	0.004173	0.00056706	-0.000963221	0.0023432	-0.00401261	-0.00423605	-0.00690689	-0.00278603	-0.00181864	-0.00126745	0.000631043	-0.00165276	-0.00434465	0.000868371	-0.0040804	0.00478064	0.00493066	0.00490069	0.00404845	0.00474612	0.00469309	0.00454554	0.00488165	0.00462533	0.00419252	0.00411796	0.00433179	0.00451717	0.00468209	0.00437009	0.00452931	0.00434816	0.00457556	0.768944	0.766004	0.814439	0.302651	0.904896	0.837383	0.606208	0.41109	0.359752	0.0994693	0.498688	0.674605	0.779029	0.892787	0.705284	0.337442	0.841707	0.372511
cg04007726	10	80981129	1237	0.00267932	0.00675114	0.00447701	0.00425704	0.000639272	-0.00187289	0.00350896	-0.005839	-0.00683652	-0.00699496	-0.00305812	0.000346182	0.000168067	-0.000742274	-0.00589847	-0.00504947	0.00266614	-0.00248514	0.00501821	0.00518661	0.00508416	0.00444623	0.00491767	0.00513383	0.00478254	0.00515787	0.00500745	0.00479113	0.00439027	0.00461878	0.00426287	0.00497064	0.00489114	0.00480082	0.00455624	0.00469905	0.593397	0.193037	0.378545	0.33834	0.896571	0.71525	0.46313	0.257611	0.172168	0.144296	0.486074	0.940254	0.968551	0.881292	0.227837	0.292894	0.558439	0.596903
cg14825905	10	80994016	1237	0.00301394	0.00192712	0.00210542	0.00229008	0.00265347	0.000832345	0.000960238	-0.00296743	-0.00389229	-0.00437196	-0.00270585	-0.00356834	0.00109328	-0.00114747	-0.00394327	-0.00461949	0.00158082	-0.00387638	0.00425201	0.0045458	0.00447549	0.00387173	0.0042913	0.00421065	0.00418027	0.00442718	0.00435181	0.00397737	0.00376483	0.0038868	0.00388663	0.00422481	0.00411641	0.00418849	0.00392608	0.00414438	0.478431	0.671614	0.638046	0.554193	0.536354	0.843299	0.818319	0.502682	0.371104	0.271676	0.472315	0.358583	0.778487	0.785927	0.338094	0.27007	0.687208	0.349616
cg17045635	10	80998130	1237	0.00583581	0.00498206	-0.000519116	0.00216087	0.000306132	0.00458294	-0.00166475	-0.00480305	-0.00119974	-0.00575859	-0.00322017	-0.00246629	-0.00196734	0.000382188	-2.18181e-06	-0.00464176	0.00248917	-0.00405147	0.00400641	0.00421054	0.00415309	0.00343176	0.00380361	0.00383891	0.00363831	0.00392429	0.00394768	0.003503	0.00342991	0.00360711	0.00356074	0.00403842	0.00393653	0.00386888	0.00366355	0.00362697	0.145222	0.236716	0.900527	0.528912	0.935852	0.232551	0.647267	0.22098	0.761196	0.100196	0.347807	0.494144	0.5806	0.924602	0.999558	0.230229	0.496858	0.263978
cg26716103	10	81020830	1237	0.00199073	0.00406056	0.00276375	0.00249819	0.00290612	-0.00220788	0.00229056	-0.00590322	-0.00382761	-0.0051065	-0.00262576	-9.92723e-05	-0.000246372	-0.000770033	-0.00308859	-0.00349254	4.87454e-05	-0.0030366	0.00495009	0.00508421	0.0051427	0.00434092	0.00505006	0.00489595	0.00478075	0.005038	0.00486795	0.00444157	0.00440712	0.00455111	0.00464652	0.00480657	0.0046649	0.00478072	0.0046048	0.00483973	0.687566	0.424486	0.590983	0.564955	0.564978	0.652019	0.631852	0.241302	0.431699	0.250265	0.551309	0.982597	0.957714	0.87272	0.507913	0.465056	0.991554	0.530375
cg22571899	10	81030727	1237	0.00614937	0.00270778	1.32646e-05	-0.00221052	0.002372	0.00628494	-0.00362582	-0.00156202	-0.0014005	-0.00370963	-0.000708658	-0.00457065	-0.00236743	0.00523489	0.000582415	-0.00267549	0.00127857	-0.00564265	0.00591471	0.00631249	0.00626757	0.00510178	0.00596923	0.00585135	0.00570625	0.00629944	0.00600275	0.00545814	0.00551256	0.0056704	0.00544819	0.00583892	0.00568205	0.00562036	0.00556906	0.0057136	0.298492	0.667955	0.998311	0.664809	0.691093	0.282778	0.525159	0.804164	0.815521	0.496725	0.897711	0.420212	0.6639	0.369959	0.918359	0.634048	0.818414	0.323357
cg25731250	10	81049612	1237	0.00415046	0.00462138	0.00438998	0.00307853	0.00193311	-0.00415424	0.00258135	-0.00642725	-0.00684686	-0.00466538	-0.00193902	3.26622e-05	0.00011641	-0.00158132	-0.00574854	-0.0024913	-0.000773186	-0.000662478	0.00422859	0.00453629	0.00448809	0.0037674	0.00424705	0.00422119	0.0039574	0.00439765	0.00439426	0.00374856	0.0038097	0.00381321	0.00385285	0.00428538	0.004067	0.00417296	0.00382303	0.00412483	0.326334	0.308318	0.328006	0.413844	0.648991	0.325047	0.514218	0.143873	0.119201	0.213286	0.610775	0.993166	0.975896	0.712126	0.15752	0.5505	0.839726	0.872403
cg10313149	10	81075012	1236	0.00323409	0.000308166	0.000563727	0.00495684	-0.00285956	0.000294395	0.00368353	-0.00153279	-0.000303694	-0.00637146	-0.000359917	-0.00274695	-0.00110091	0.00220456	-0.00616765	-0.00560691	0.00182035	-0.00214959	0.00456947	0.00477507	0.00478101	0.00394776	0.0047708	0.00438706	0.00466447	0.0046768	0.00480183	0.00407672	0.00401035	0.00395289	0.00398836	0.00452199	0.00441688	0.0042779	0.0042648	0.00416537	0.479094	0.948543	0.906139	0.209258	0.548913	0.946498	0.429704	0.743106	0.949571	0.118078	0.928488	0.487105	0.782525	0.62589	0.1626	0.189969	0.669502	0.60581
cg24752964	10	81075165	1237	0.00360228	0.0037859	0.00525173	0.00370596	0.00078763	0.00247387	0.00125009	-0.00573491	-0.0038952	-0.000579238	-0.00280861	-0.00492827	-0.00287072	-0.0020943	-0.00542708	-0.000908731	0.00464334	-0.0055012	0.00401555	0.00435996	0.00405047	0.00356789	0.00386262	0.00413358	0.00382402	0.0042246	0.00416068	0.00392143	0.00362152	0.00374742	0.00379695	0.00406665	0.00375528	0.00381305	0.00366343	0.00387326	0.369675	0.385212	0.194778	0.298945	0.838423	0.549519	0.743739	0.174621	0.349173	0.882571	0.438024	0.188472	0.449615	0.606557	0.148406	0.811632	0.204982	0.155519
cg11380577	10	81082872	1237	0.00698101	0.0033491	-0.00427412	0.00138274	0.00359589	0.00659467	-0.00228626	-0.00246137	0.000503623	-0.00523119	-0.00137741	-0.00553115	-0.00135235	0.00660397	0.000841143	-0.00557898	-0.000514308	-0.0108662	0.00654537	0.00682685	0.00666373	0.00564979	0.00680199	0.00628787	0.00648744	0.00667747	0.00634733	0.00594787	0.00573904	0.00593856	0.00610047	0.00663955	0.00635297	0.00624261	0.006079	0.00631039	0.286172	0.623725	0.521263	0.806656	0.597047	0.294273	0.724528	0.71242	0.936759	0.379127	0.810325	0.351649	0.824563	0.319911	0.894667	0.371485	0.932576	0.0850792
cg23821328	10	81083393	1237	0.00400622	0.00356803	-0.000502092	-0.000273842	0.00357732	0.00348798	-0.00240895	-0.00317521	-0.00427899	-0.00457345	-0.00298991	-0.00333326	-0.000662151	0.00201483	-0.000265683	-0.00298383	-0.000487142	-0.00422432	0.00549817	0.00564236	0.00558102	0.00461199	0.00533584	0.00518199	0.00520807	0.00556808	0.00539201	0.00478546	0.0046417	0.00481706	0.00495082	0.00526915	0.00504334	0.00523882	0.00487575	0.00515876	0.466218	0.527149	0.928316	0.952652	0.502582	0.500886	0.643693	0.568507	0.42744	0.339226	0.519484	0.488956	0.893604	0.702178	0.957987	0.568975	0.920415	0.412864
cg04550762	10	81088695	1236	-0.000533668	-0.00930477	0.00201518	0.00427395	-0.00294034	0.000697198	0.00186627	-0.00319323	-0.00566687	-0.00728254	-0.00176858	0.00282963	0.0036822	0.00139189	-0.00555566	-0.0043851	0.000847564	-0.000937622	0.00439544	0.00449668	0.00451248	0.0035107	0.00418628	0.00450541	0.00420264	0.00427424	0.00412112	0.00375066	0.00359465	0.00397812	0.00395003	0.00392576	0.00419813	0.00381965	0.00407336	0.00412416	0.903363	0.0385222	0.655178	0.22345	0.482444	0.877021	0.656992	0.455012	0.169107	0.0521774	0.622716	0.476898	0.351237	0.722924	0.185714	0.250953	0.83517	0.820153
cg03481488	10	81091172	1237	0.0043196	0.00195471	0.00407756	0.00429296	0.00262437	-0.00170291	9.60345e-05	-0.00282749	-0.00418707	-0.00482394	-0.00337793	-0.00027169	-0.000175664	0.000493364	-0.00311996	-0.00533148	0.000322696	-0.00384889	0.00469851	0.00486398	0.00484582	0.00407426	0.00465248	0.00456325	0.00444649	0.00477904	0.00470988	0.00413942	0.00402201	0.00421287	0.00413302	0.00455418	0.00445196	0.0045203	0.0042419	0.00446456	0.357909	0.687776	0.40009	0.29203	0.5727	0.709015	0.982769	0.55409	0.374005	0.24387	0.400986	0.94858	0.966098	0.913732	0.483424	0.238217	0.939361	0.388634
cg18306516	10	81103258	1237	0.0040314	0.00150544	0.00336679	0.00316986	0.0052814	-0.00174345	0.00339283	-0.00622428	-0.00279118	-0.00553001	-0.00460315	-0.00209197	0.000640887	0.00184885	-0.00560788	-0.00511675	-0.000477691	-0.00327653	0.00590823	0.00613183	0.00610844	0.00515126	0.00604858	0.00591498	0.00563201	0.00619076	0.00594419	0.00540322	0.00538782	0.0055566	0.00548216	0.00588287	0.00561559	0.0058086	0.00549221	0.00563056	0.495026	0.80606	0.581517	0.53832	0.382573	0.768184	0.546896	0.314697	0.638666	0.306087	0.392904	0.706557	0.906936	0.75331	0.317976	0.378376	0.93069	0.560621
cg04009324	10	81118804	1237	0.00325733	0.00225948	0.00530315	0.00553227	0.000529102	-0.00449328	0.000966181	-0.00380611	-0.00540285	-0.00544568	-0.00403781	0.00107451	-0.000853811	0.000736249	-0.00322528	-0.00248917	0.000896061	-0.00368047	0.00458429	0.00479355	0.00474095	0.00422436	0.00447725	0.00462764	0.00432779	0.00459046	0.00455625	0.00422328	0.00384134	0.00410092	0.00409592	0.0044787	0.00442596	0.00447871	0.0042217	0.00427421	0.477368	0.637384	0.263318	0.190328	0.905929	0.331566	0.823341	0.407028	0.235697	0.197244	0.293191	0.793309	0.834874	0.869425	0.466173	0.578363	0.831911	0.389189
cg06440041	10	81209907	1237	0.0028922	0.00124399	0.00387144	0.00318831	0.00409305	-0.000561691	0.00102407	-0.00372233	-0.006293	-0.00548588	-0.00403984	0.000699659	-0.000797641	0.000597254	-0.00463964	-0.00418508	-0.000485921	-0.00200045	0.00436455	0.00467911	0.00472687	0.00403213	0.00444608	0.00447503	0.00420348	0.00461504	0.00450894	0.00399833	0.00390787	0.00417356	0.00399677	0.00445308	0.00408972	0.00428406	0.00401981	0.00428776	0.50755	0.790346	0.41277	0.429103	0.35726	0.900115	0.807521	0.419916	0.162813	0.170051	0.301243	0.866866	0.841816	0.893306	0.2566	0.328621	0.903785	0.640822
cg07392307	10	81319751	1237	0.00223887	0.00186567	0.00653488	0.00532848	7.94106e-05	0.000160871	0.00244354	-0.00519178	-0.0064777	-0.0035862	0.000761152	0.00128263	-0.00212039	-0.00295311	-0.0104698	-0.00338168	-0.000556242	0.00451117	0.00410489	0.0042666	0.00409792	0.00372564	0.00431181	0.00437387	0.00382284	0.00386188	0.00372303	0.00341262	0.00354406	0.00398298	0.00390974	0.00420673	0.00404393	0.00383681	0.00333103	0.00372773	0.585468	0.661914	0.110783	0.152654	0.985306	0.97066	0.522696	0.17883	0.0818765	0.293322	0.829948	0.747432	0.587588	0.482682	0.00962518	0.378112	0.86738	0.226215
cg01134967	10	81370414	1235	0.00542096	0.00205808	0.00633598	0.00252	-0.00514526	0.00184484	-0.00786312	0.00137583	-0.00170764	0.00198578	0.00215077	-0.00134492	-0.00360644	-0.000122322	-0.00700832	-0.00177375	0.00271307	0.00112913	0.00360495	0.00408241	0.00402286	0.0033698	0.00363324	0.00396315	0.00351487	0.00391428	0.0036936	0.00318087	0.0036614	0.003528	0.00358708	0.00353339	0.00380452	0.00348279	0.0038622	0.003657	0.132645	0.614168	0.115258	0.454569	0.156728	0.641574	0.0252799	0.725221	0.643849	0.532439	0.556923	0.703044	0.314706	0.972384	0.0654598	0.61055	0.482388	0.757505
cg05692292	10	81701120	1226	-0.0106339	0.000968006	-0.00473707	-0.00217287	-0.00440334	-0.00321203	0.0115944	-0.00428731	0.00120912	-0.00727619	-0.00434275	0.00397156	0.00583806	-0.00442204	0.000784274	0.00197157	-0.000235154	0.000273623	0.0035669	0.00408104	0.00398177	0.00356296	0.00364348	0.00400519	0.00323028	0.00387178	0.00350866	0.00338676	0.0036915	0.00360881	0.00346894	0.00350219	0.00353995	0.00364457	0.00341657	0.00343854	0.00287051	0.812505	0.234168	0.541962	0.226835	0.422572	0.000331606	0.268155	0.730387	0.0316805	0.239427	0.271106	0.092385	0.206715	0.824665	0.588535	0.945127	0.936575
cg23290556	10	81707922	1237	0.00659995	0.00497748	0.00584353	0.00513937	0.000625181	-0.00302324	-0.000302496	-0.00427162	-0.0045926	-0.0073872	0.000750976	0.00151599	-0.00181569	-0.00170154	-0.00557593	-0.00474538	0.00403217	-0.00290554	0.00459598	0.00476996	0.00461645	0.0039881	0.004619	0.00433989	0.00433074	0.00457856	0.00437713	0.00394757	0.00404671	0.00402369	0.00417184	0.00435584	0.00424638	0.00431935	0.00415553	0.00440027	0.150995	0.296714	0.205582	0.197511	0.892335	0.486044	0.944314	0.35084	0.294074	0.0612993	0.852777	0.706348	0.663399	0.696067	0.189148	0.271928	0.33189	0.509055
cg22674789	10	81740565	1237	0.00611954	0.0010869	0.00349885	0.00337432	0.00453296	-0.00145411	0.00182104	-0.00436699	-0.0042116	-0.00507492	-0.00388417	0.000447022	-2.39026e-05	0.00155875	-0.0048233	-0.00525578	0.000246766	-0.00394492	0.00614813	0.00629544	0.00627826	0.00537662	0.00608747	0.00606737	0.00586728	0.00624798	0.00622403	0.00559991	0.00532613	0.00552427	0.0053524	0.00610543	0.00560417	0.00578324	0.00559266	0.00579168	0.319566	0.862927	0.577325	0.530272	0.456491	0.810594	0.756278	0.484587	0.498617	0.364803	0.465838	0.935506	0.996437	0.798487	0.389424	0.363458	0.964806	0.495786
cg24508685	10	81744674	1237	-0.00837458	-4.28013e-05	0.00890953	0.00386009	5.48451e-05	-0.00167644	0.00222969	-0.00136183	-0.000918185	-0.00335739	-0.00382998	0.00346572	0.00370858	-0.00909072	-0.0107368	0.00169842	0.00111128	0.00450962	0.00450937	0.00471143	0.00476996	0.00401112	0.00431533	0.00456944	0.00438552	0.00467525	0.00434231	0.00390092	0.00420284	0.00425574	0.00431176	0.00436137	0.00458133	0.0044517	0.00430454	0.00442535	0.0632898	0.992752	0.061784	0.335876	0.98986	0.713708	0.611158	0.770833	0.832536	0.389421	0.362146	0.415437	0.38973	0.0371261	0.0190982	0.702815	0.79628	0.308182
cg15350361	10	81807034	1230	0.00326024	-0.00305244	0.000506998	-0.00507746	-0.000704862	-0.00216802	-0.00239647	0.00845111	0.00698242	0.000444078	0.0024396	0.0019368	-0.00432175	-0.00165054	0.0045954	0.00607921	0.00288782	0.00256786	0.00431857	0.00444648	0.00461091	0.00360196	0.0042272	0.00425918	0.00420003	0.00446283	0.00396638	0.00352943	0.00400707	0.00421306	0.0046369	0.00426215	0.00394836	0.00403605	0.00389537	0.00396883	0.450289	0.492407	0.912444	0.158646	0.867571	0.610737	0.568282	0.0582691	0.0783402	0.899873	0.542641	0.645722	0.351319	0.698568	0.244474	0.132009	0.458483	0.517629
cg12711391	10	81837384	1237	0.0041112	0.00346732	0.0022591	0.00150413	-0.000569201	0.00339446	0.00126392	-0.00286956	-0.000627272	-0.0042245	-0.00136497	-0.00412264	-0.000163402	0.000625049	-0.00391796	-0.00343522	0.00173308	-0.00391736	0.00435377	0.00441214	0.004569	0.00396088	0.00425722	0.0043015	0.00420381	0.00423732	0.00450927	0.00414037	0.00376668	0.00393436	0.00401378	0.00424633	0.00416179	0.00426199	0.0040555	0.00416961	0.345023	0.43195	0.620995	0.704134	0.893638	0.430033	0.763672	0.498272	0.889366	0.307577	0.717068	0.294705	0.967527	0.882976	0.346494	0.420236	0.66913	0.347473
cg13746919	10	81837573	1237	0.00319059	-0.000355882	0.00158062	0.00307367	0.00230511	-0.00276734	0.00204459	-0.00168344	-0.00275389	-0.00584293	-0.00509936	-0.000324278	-0.000568652	0.0015246	-0.00445761	-0.00490898	0.0010653	-0.00217051	0.00447818	0.00469185	0.00458586	0.00391037	0.00453428	0.00447666	0.00433363	0.00472085	0.00450501	0.00412483	0.00399452	0.00411859	0.00404219	0.00456106	0.00415762	0.00439997	0.00421027	0.00435904	0.476171	0.939538	0.730341	0.431851	0.611191	0.536463	0.637073	0.721394	0.541004	0.156622	0.201748	0.937243	0.888123	0.73818	0.28365	0.264557	0.80025	0.61853
cg11824509	10	81837609	1237	0.00141734	0.00259437	0.00112162	0.00165752	-8.84074e-05	-0.000856269	0.00281961	-0.00561896	-0.00498337	-0.00498908	-0.00331635	-0.000938089	-0.00199879	-0.000129507	-0.00105489	-0.00294418	0.00111771	-0.00303947	0.00394624	0.00417953	0.00394271	0.00341987	0.00389489	0.00417147	0.00380434	0.00397415	0.00401972	0.0034984	0.0034111	0.00359453	0.00350963	0.0039338	0.0036616	0.00378451	0.00357717	0.00368001	0.719474	0.534775	0.776042	0.627907	0.981891	0.837363	0.458598	0.157398	0.215074	0.153838	0.330939	0.794111	0.569006	0.973737	0.773273	0.436594	0.754694	0.408837
cg03822411	10	81912658	1237	0.00476697	0.00482893	0.0016084	0.00186903	-0.000686673	0.000862492	0.00311606	-0.00329122	-0.00381501	-0.00458219	-0.00356619	-0.00146554	0.000590867	0.00141838	-0.00394804	-0.0025756	0.00229034	-0.00401103	0.00596723	0.00623112	0.00585001	0.0050583	0.00591231	0.00579064	0.00555384	0.00606475	0.00601577	0.00509799	0.00512701	0.00535455	0.00533886	0.00578645	0.00542002	0.00563411	0.00519504	0.00569025	0.424373	0.438358	0.783363	0.711757	0.907539	0.881596	0.574754	0.58735	0.525971	0.368747	0.486699	0.784316	0.911876	0.806363	0.466357	0.647567	0.659308	0.480875
cg17828988	10	81951504	1237	-0.00827472	0.000435055	-0.00392969	-0.000204872	-0.00409333	-1.92365e-05	0.00738226	-0.00339932	0.00410036	-0.00377561	-0.00112536	0.00424396	0.00392328	-0.00416819	0.00170579	7.80894e-05	-0.000462299	-0.0016804	0.00456112	0.00467639	0.00464728	0.00378077	0.00459376	0.00432968	0.00404091	0.00438593	0.00416031	0.00379893	0.00426573	0.00408042	0.0045142	0.00437558	0.00450753	0.00396789	0.00428657	0.00419761	0.0696493	0.925878	0.397782	0.956786	0.372895	0.996455	0.0677177	0.43831	0.324335	0.320291	0.791923	0.298303	0.384793	0.340792	0.70511	0.984298	0.914116	0.688919
cg04329351	10	81955971	1237	-0.0111619	-0.00336768	-0.00291544	0.00337598	0.000522952	-0.00529345	0.0101491	-0.0043414	0.00102376	-0.00583799	-0.0060098	0.00537973	0.00745507	-0.00184845	-0.000874231	-0.00246893	-0.000177723	0.00478375	0.00371814	0.00422134	0.00415046	0.0033122	0.00361274	0.00390757	0.00317564	0.0036727	0.00357796	0.00314289	0.00354717	0.00348141	0.00354942	0.00366835	0.00365124	0.00355183	0.00354015	0.00359053	0.00268198	0.425001	0.482406	0.308082	0.884907	0.175524	0.00139388	0.237176	0.774779	0.0632368	0.0902173	0.12228	0.035697	0.614337	0.810769	0.486983	0.959961	0.182754
cg19049754	10	81966990	1237	0.00483752	0.000115553	-0.000374385	0.00538959	0.00246572	-0.00318682	0.00419069	-0.00220633	-0.000804103	-0.00499226	-0.00361877	-0.000576946	-0.00186913	0.000782019	-0.00254478	-0.00236436	-0.000812073	0.000388711	0.00498662	0.00509349	0.00500611	0.00424107	0.00466381	0.00457875	0.00452271	0.00492424	0.00493137	0.00408617	0.00412951	0.00410729	0.00433574	0.00468099	0.00439022	0.0045008	0.00431087	0.00462106	0.331997	0.9819	0.940385	0.203797	0.59702	0.486428	0.35414	0.654113	0.870472	0.221804	0.380856	0.88829	0.666398	0.867321	0.562152	0.599361	0.850581	0.932963
cg11647108	10	81967516	1237	0.00510659	0.00087433	0.0032312	0.00359022	0.00315833	0.00099555	0.000991823	-0.00160359	-0.00481265	-0.00471898	-0.00440284	-0.00109434	-0.00267064	0.00314767	-0.000520071	-0.0038079	9.30948e-05	-0.00565458	0.00465822	0.00473078	0.00465216	0.00400339	0.00450925	0.0046167	0.00438915	0.00468567	0.00458118	0.00415784	0.00395128	0.00413306	0.00412619	0.00441403	0.00433975	0.00452062	0.00423857	0.00436607	0.272968	0.853372	0.487332	0.369828	0.48367	0.829267	0.821224	0.732176	0.293476	0.256392	0.265158	0.791181	0.517476	0.47578	0.904611	0.399597	0.982477	0.195279
cg26548019	10	82029294	1237	0.00275165	-0.00260195	0.000463896	0.00150126	0.00336805	-0.00117665	-0.00198876	-0.00443509	-0.000512203	-0.00654895	-0.00207359	-0.000531403	0.0040956	0.00247122	-0.00134172	-0.00229914	-0.00411147	-0.00486364	0.00546289	0.00590424	0.00567164	0.00466625	0.00543675	0.00538343	0.00498688	0.0054586	0.00530861	0.00474781	0.00466396	0.00492758	0.00471849	0.00556259	0.0052806	0.00512038	0.00473628	0.00491096	0.614473	0.659436	0.934812	0.747659	0.535588	0.826986	0.690042	0.416508	0.923135	0.167783	0.65661	0.914121	0.3854	0.656857	0.799431	0.653418	0.385351	0.321996
cg09936400	10	82049201	1237	-0.000463186	0.00623264	-0.00181483	-6.4802e-05	-0.00871646	-0.00826976	-0.000335813	-0.00164023	-0.000553811	-0.00147398	0.00470344	0.0120762	-0.00171695	-0.00060226	0.00612443	-0.00314066	0.00301504	-0.00643194	0.00512213	0.00574284	0.00523818	0.00405505	0.00501346	0.00505876	0.00443042	0.00527773	0.00474057	0.00423379	0.00434146	0.00469884	0.00480188	0.00527236	0.00498854	0.00422644	0.00450396	0.00469401	0.927947	0.277794	0.728995	0.98725	0.0821031	0.102103	0.939581	0.755966	0.907	0.72773	0.278641	0.0101688	0.720675	0.909056	0.21956	0.457422	0.503228	0.170611
cg18292394	10	82049450	1237	0.00265466	-0.00644945	-0.00135275	0.0028245	0.00226974	-0.0033683	0.00203742	0.00578302	-0.000221175	0.000309454	0.0028641	0.00601571	-0.00124971	0.00411619	-0.000874548	-0.00397281	0.00330694	0.000848171	0.00457014	0.00459454	0.00456491	0.0036332	0.0041681	0.00404922	0.00400807	0.00446502	0.004006	0.00375036	0.00379872	0.00368384	0.00433738	0.0040093	0.00441686	0.0040007	0.00382481	0.00413342	0.561327	0.160402	0.766974	0.436915	0.586062	0.405499	0.611223	0.195256	0.955971	0.934239	0.45087	0.10247	0.773251	0.30458	0.843043	0.320696	0.387256	0.837417
cg19390944	10	82050194	1237	-0.0117858	-0.0166127	-0.0159207	0.00791852	0.0127857	0.0107564	0.00801799	0.0101344	0.00501589	-0.000540268	-0.00609158	-0.00625205	0.00542002	0.0110203	0.0141525	-0.00118281	-0.00467045	-0.0176223	0.00881089	0.00960413	0.00845092	0.00735887	0.00900905	0.00814008	0.00763514	0.00898203	0.00818562	0.00789342	0.00811018	0.00785092	0.0082605	0.00838569	0.00833683	0.00763759	0.00806159	0.00812879	0.181016	0.0836751	0.0595777	0.281904	0.155838	0.186365	0.293652	0.259196	0.540029	0.945431	0.452591	0.425831	0.511736	0.188785	0.0895859	0.876926	0.562356	0.0301677
cg03028183	10	82103412	1237	-0.00799164	-0.00369188	-0.00337885	-0.00116666	-0.00280338	-0.00565308	0.00831468	0.00152325	0.00419562	-0.00596521	0.000306051	0.00988043	0.00737299	0.000439267	0.00247882	0.000795887	-0.00154218	0.000884983	0.00395302	0.00457271	0.00432738	0.00329867	0.00388692	0.00411752	0.00368616	0.00415794	0.00384287	0.00334102	0.00394292	0.00387299	0.0036486	0.00406825	0.00408405	0.00368411	0.00372531	0.0037687	0.0432118	0.419451	0.434916	0.723582	0.470764	0.169772	0.0240929	0.714107	0.274924	0.0741891	0.93813	0.0107381	0.0433032	0.914016	0.543883	0.828963	0.678893	0.814345
cg14683933	10	82104688	1237	0.00135254	-0.00401369	-0.00763	0.00210047	0.00221842	0.00332772	-0.00309842	0.00069444	0.00406943	-0.00386195	-0.00432839	-0.00104369	0.00374289	0.00239691	-0.00109422	-0.00185652	-0.00257451	-0.00749413	0.00563583	0.00582236	0.00568796	0.00474687	0.00540654	0.00548586	0.00514374	0.00567519	0.00558725	0.00491586	0.00491765	0.00502799	0.00501446	0.00552936	0.0048795	0.00493134	0.00476068	0.00488361	0.810339	0.490598	0.179781	0.658131	0.681571	0.544116	0.54693	0.902611	0.466404	0.432096	0.378765	0.83556	0.455413	0.664661	0.822564	0.706565	0.588655	0.124895
cg25388739	10	82117667	1233	-0.00174659	0.00125939	0.00179218	6.66508e-05	0.000415009	-0.000919762	0.00564789	-0.0105757	0.00132326	0.00165783	0.00532629	-0.00225032	-0.00140198	-0.00370458	-0.00742479	0.000285852	0.00523796	0.00136375	0.00377133	0.00414034	0.00447799	0.00367942	0.00403194	0.00423375	0.00405094	0.00421299	0.00411263	0.00344949	0.0036608	0.00392994	0.00403958	0.00407762	0.00382921	0.00385723	0.00405877	0.00385931	0.643276	0.760993	0.688995	0.985548	0.918018	0.828017	0.163252	0.0120643	0.747639	0.6308	0.145683	0.56691	0.728545	0.363607	0.052503	0.940924	0.196867	0.723814
cg18633745	10	82148454	1237	0.00542726	0.00530918	-0.00189938	0.0037183	0.00132412	0.00246879	-0.000816368	-0.00543287	-0.00099097	-0.00539805	-0.000331414	-0.00127104	0.000238998	0.00122031	0.000296968	-0.00577578	0.000587586	-0.00793224	0.00585184	0.00602729	0.00603272	0.00505554	0.00579706	0.00565271	0.00571691	0.00600216	0.00594828	0.00535938	0.00513343	0.00527773	0.00529947	0.00573847	0.00556462	0.00569364	0.00536479	0.00564443	0.353695	0.378395	0.752878	0.462041	0.819325	0.662297	0.886449	0.365384	0.867686	0.313831	0.948524	0.809686	0.964029	0.831597	0.957439	0.31038	0.912785	0.159925
cg19327296	10	82167313	1235	-0.0113196	0.000848225	-0.00437211	0.00487726	-0.00701544	-0.00655472	0.010585	-0.00397085	0.00267121	-0.00695851	-0.00165874	0.00588995	0.00516572	0.00075908	0.00213995	-0.00414878	0.000175305	0.000944108	0.00427188	0.00430796	0.00429741	0.00343771	0.00423582	0.00424546	0.00354109	0.00371812	0.00374438	0.00331028	0.0037401	0.00388822	0.00381306	0.00397189	0.00400022	0.00376659	0.00377561	0.00370859	0.0080543	0.843908	0.308972	0.155971	0.0976776	0.122604	0.00279709	0.285534	0.475603	0.0355453	0.657402	0.129818	0.175499	0.848437	0.592679	0.270693	0.962967	0.799053
cg26773567	10	82173535	1237	0.00577914	-0.000179679	0.00158288	0.0067227	0.00193558	-0.00105715	0.000976139	-0.0015364	-0.00301936	-0.00817278	-0.0031226	-0.00244496	-0.00225059	0.00174739	-0.00233517	-0.0049972	0.00116008	-0.00242245	0.00516979	0.00534364	0.00530633	0.00472731	0.00522582	0.00526513	0.00494233	0.00528696	0.00512913	0.00475819	0.00448641	0.00489944	0.00473524	0.00512129	0.00495675	0.00502958	0.00478975	0.00492195	0.263623	0.973176	0.765474	0.154998	0.711093	0.840868	0.843432	0.771356	0.556083	0.0858651	0.486421	0.617759	0.634584	0.732952	0.637563	0.320436	0.808625	0.622598
cg19862899	10	82173556	1237	-0.00466382	-0.0111189	-0.00112837	0.00400058	-0.000790413	-0.0100548	0.00726505	0.00191287	-0.00303502	-0.00866523	-0.00331969	0.0101727	0.00113322	0.000861593	-0.00371482	-0.00397011	-0.00177075	0.00365873	0.00397053	0.00438172	0.00432852	0.00347658	0.00464036	0.00453003	0.00366029	0.0040607	0.00400557	0.00365605	0.0042199	0.00397902	0.00371198	0.00374193	0.00401381	0.00423694	0.00468659	0.00386488	0.240152	0.0111623	0.794338	0.249846	0.864747	0.0264474	0.0471632	0.637592	0.44863	0.0177828	0.431472	0.0105704	0.760147	0.817895	0.354701	0.348747	0.705554	0.343811
cg22593177	10	82174376	1237	0.00057256	-6.67135e-06	-0.000211497	0.00169325	-0.00210941	-0.00426265	0.00488862	-0.00132492	-0.000545203	-0.00816647	0.00193691	0.00326232	-0.00122297	0.00159315	-0.00465461	-0.00649014	0.000551165	-0.00431208	0.00440931	0.00449902	0.00472554	0.00398819	0.00443813	0.00434508	0.00439367	0.00443673	0.00449506	0.00399835	0.00401723	0.00402287	0.00429695	0.00429816	0.00433724	0.00419895	0.00421976	0.00405816	0.896683	0.998817	0.964302	0.671154	0.634578	0.326578	0.265859	0.765226	0.903462	0.041106	0.629699	0.417397	0.77594	0.710891	0.283194	0.122187	0.89608	0.287977
cg09203802	10	82178348	1237	0.00613974	0.00301874	0.00156149	0.0038816	0.00294259	0.000761976	0.00080396	-0.00220819	-0.00260019	-0.00554823	-0.00407761	-0.00161892	-0.00187276	0.00386784	-0.00104988	-0.00490668	0.00125161	-0.00325915	0.00495657	0.00510937	0.00503775	0.00419054	0.00495927	0.00468986	0.00471192	0.00505825	0.00486732	0.00429027	0.00429432	0.00443582	0.0043113	0.00470853	0.00454244	0.00457286	0.00442008	0.00451925	0.215454	0.554638	0.756593	0.354302	0.552947	0.870933	0.86452	0.662436	0.593193	0.195938	0.342348	0.715138	0.664009	0.411388	0.817216	0.283271	0.777051	0.470805
cg00277334	10	82204260	1237	0.00510435	0.00666214	-0.0041859	-0.000292601	0.00251542	-0.00114578	0.000207037	-0.00505855	0.000930977	-0.00829824	-0.00407868	-0.00010479	-0.0023991	0.0015739	0.00119049	-0.000532099	-0.000229147	-0.00589173	0.00627114	0.0066056	0.00610276	0.00540771	0.00597988	0.00599512	0.00583396	0.00638489	0.0062078	0.00553201	0.0053654	0.00556846	0.00542185	0.00601899	0.0056521	0.00584613	0.00533803	0.0056905	0.415678	0.313186	0.492775	0.956849	0.674012	0.848432	0.97169	0.428203	0.880789	0.133604	0.447146	0.984986	0.658137	0.793715	0.833177	0.927479	0.96576	0.3005
cg09626299	10	82213104	1235	0.00123962	0.000669113	0.00614738	0.00372071	-0.00319524	-0.00677368	0.00258089	-0.0017956	0.000310506	-0.00127947	0.000105883	0.00232105	-0.00471162	-0.00483572	-0.00364	0.00467297	-0.00285426	0.00608809	0.00379771	0.0042459	0.00405326	0.00360012	0.00424807	0.00405307	0.00398753	0.00409083	0.00401655	0.00362031	0.00368329	0.00364182	0.00372209	0.004044	0.00406884	0.00379689	0.00371632	0.00377764	0.744112	0.87478	0.129355	0.301372	0.451954	0.0946728	0.517477	0.66071	0.938379	0.723777	0.977066	0.52391	0.205566	0.231784	0.370999	0.218421	0.442467	0.107046
cg16988611	10	82224946	1235	-0.00321237	0.000853302	0.00168014	-0.000606205	-0.00216326	-0.00596705	0.00186869	1.11109e-06	0.000558129	0.00166584	0.00292398	0.00266912	-0.00100656	-0.00508244	0.000179837	0.00425561	0.000536453	0.00622796	0.00412869	0.00433437	0.00419147	0.00353377	0.00414584	0.00395584	0.00423581	0.00432054	0.00425378	0.00377007	0.00358746	0.00363869	0.00358253	0.00415944	0.00383476	0.00395874	0.00381784	0.00390059	0.436534	0.84393	0.688532	0.863794	0.601815	0.131448	0.659095	0.999795	0.895611	0.658592	0.41504	0.46323	0.778738	0.221743	0.962596	0.282379	0.888255	0.110339
cg10954966	10	82232730	1236	-0.00448937	-0.00175322	0.00242432	-0.000898979	-0.00276943	-0.0056165	0.00393205	1.05855e-05	0.00192429	0.00191994	0.00245872	0.00468496	-0.00140732	-0.00351202	-0.000960223	0.00481248	0.000110919	0.0042185	0.00406412	0.00437869	0.00411877	0.00350188	0.00412971	0.00397567	0.00398887	0.00429883	0.00421497	0.00360278	0.00355664	0.00363313	0.00376897	0.00423831	0.00383587	0.00399374	0.00360644	0.00380147	0.269318	0.688862	0.556128	0.7974	0.502467	0.157739	0.324253	0.998035	0.648004	0.594099	0.489373	0.19722	0.708854	0.40731	0.802334	0.228201	0.975464	0.267128
cg02451548	10	82237798	1237	0.000672856	0.000559591	0.00275173	0.00459354	0.001128	0.00065259	0.00632594	-0.00186136	-0.00278675	-0.00535968	-0.00392472	-0.00238802	0.00384478	0.000729326	-0.00349454	-0.00405043	0.00314077	-0.00165	0.00540514	0.00574839	0.0058717	0.00478176	0.00551148	0.00561684	0.00525294	0.00562932	0.005345	0.00485097	0.00485542	0.00517155	0.005097	0.00556213	0.00527103	0.00535261	0.00492161	0.00538663	0.900932	0.92245	0.639325	0.336734	0.837834	0.907506	0.228486	0.740906	0.602106	0.269217	0.418908	0.644252	0.450656	0.895678	0.507349	0.449217	0.523371	0.759365
cg08560387	10	82247853	1237	0.00123535	0.00332716	-0.00661468	0.00130726	-0.000380725	-0.00226118	-0.000415038	-0.000782346	0.00205257	-0.00541402	-0.000624291	-0.000125149	-0.00073503	0.000934299	0.00409912	0.000119714	-0.000742934	-0.00238966	0.00415255	0.00415666	0.00436748	0.00375783	0.00402601	0.00399137	0.00402105	0.00417624	0.00401666	0.00351869	0.00337631	0.00379404	0.00398392	0.00391191	0.00402455	0.00376563	0.0037305	0.00399649	0.766091	0.423456	0.129891	0.727934	0.924659	0.571043	0.917791	0.8514	0.609341	0.123891	0.853305	0.973686	0.853622	0.811234	0.308427	0.974639	0.842144	0.549881
cg24699150	10	82251396	1237	0.00920396	0.00318189	-0.00506622	0.00193974	0.00384198	0.00765503	-0.00523897	-0.000361271	0.000905573	-0.00613019	-0.00159694	-0.00468623	-0.00339822	0.00279127	0.00152697	-0.00360912	-0.00181675	-0.00665387	0.00538336	0.00566351	0.00545828	0.00473731	0.00526124	0.0050892	0.00526511	0.00540248	0.00531344	0.00480844	0.00457862	0.00479228	0.00518637	0.0052173	0.00513085	0.00506836	0.00509011	0.00524139	0.0873205	0.574236	0.353318	0.682202	0.465243	0.132537	0.319719	0.946684	0.864671	0.202351	0.727253	0.328139	0.512325	0.592648	0.766005	0.47641	0.721153	0.204268
cg22345419	10	82251784	1237	0.00848817	0.00420894	-0.00072171	0.00101483	0.00140458	0.00877212	-0.00561928	-0.000694617	-0.00433113	-0.00470766	-0.000481885	-0.00659233	0.000646052	0.00238241	-0.00336793	-0.00268879	-0.000835844	-0.0109335	0.0066151	0.00708682	0.00693695	0.00582477	0.00661429	0.00650816	0.00654831	0.00695056	0.00679118	0.00614874	0.00593589	0.00613075	0.00615295	0.00688937	0.0063999	0.00634716	0.00611059	0.00654	0.199439	0.552572	0.917139	0.861688	0.831829	0.177702	0.390822	0.920395	0.523632	0.443897	0.935298	0.282245	0.916377	0.729486	0.598717	0.671843	0.8912	0.0945657
cg07545728	10	82260857	1237	0.00476457	0.00260078	-0.00072698	0.00281993	0.00231555	0.000468416	0.000174938	-0.00394023	-0.00236521	-0.00272934	-0.00310184	-0.00259365	0.00100117	0.0010384	-0.0020872	-0.00550936	-0.00116164	-0.0063245	0.00542837	0.00556372	0.0054172	0.00472522	0.00551987	0.00533782	0.00526023	0.0054491	0.00546086	0.00480536	0.00472401	0.0048935	0.00484444	0.00524921	0.00509593	0.00527076	0.00501979	0.0052185	0.380098	0.640175	0.893246	0.550653	0.674855	0.930072	0.97347	0.46962	0.664928	0.570049	0.511431	0.596098	0.836272	0.843185	0.682113	0.295899	0.816994	0.225536
cg18690093	10	82290307	1237	-0.0012449	-0.000777938	0.0018871	-0.00249309	-0.00121632	-0.00300727	-0.00252495	0.00173959	0.00240307	0.00656299	0.00447407	0.00210893	-0.00364689	-0.000710453	-0.00171866	0.00478258	-0.000323564	0.00833398	0.00439251	0.00428703	0.00418049	0.00363004	0.00405692	0.00413285	0.00409384	0.00422948	0.00422102	0.0036042	0.00359433	0.0035846	0.00391977	0.00417113	0.00395993	0.00398137	0.00383199	0.0039557	0.776859	0.856004	0.651696	0.492213	0.764319	0.466828	0.537388	0.680852	0.569146	0.0686179	0.21322	0.55631	0.352173	0.864754	0.664279	0.229658	0.932709	0.0351326
cg24440658	10	82295723	1237	0.00260433	0.000818495	-0.0054518	-0.000240005	0.00169206	0.000709625	-0.0015203	-0.00211498	-9.87548e-06	-0.00480659	-0.000767599	0.00157512	0.00150397	0.0019153	0.00245176	-0.00148698	0.00138934	-0.00353773	0.00451993	0.00461249	0.00466093	0.00402186	0.00439917	0.00437235	0.00435499	0.0045944	0.00426771	0.0040373	0.00400594	0.00412539	0.00425909	0.00437944	0.00416925	0.00439348	0.00402628	0.00425211	0.564488	0.859153	0.242129	0.952414	0.70051	0.871071	0.727018	0.645273	0.998154	0.233832	0.848043	0.702601	0.723998	0.661866	0.556495	0.735023	0.730043	0.405412
cg27210863	10	82299606	1236	-0.000625433	-0.000105067	-0.00347313	0.00473263	-0.0016741	-0.00176884	0.00305926	-0.00193778	0.00120344	-0.00859706	-0.00119224	-0.000741644	0.00224612	0.00212658	0.0011437	-0.0066101	0.000116137	-0.00415596	0.00385012	0.00403748	0.00404136	0.00316784	0.00390342	0.00367227	0.00390301	0.00389279	0.00384262	0.00338423	0.00324497	0.0032393	0.00341064	0.0038513	0.00359336	0.00361327	0.00362302	0.00350986	0.870955	0.979239	0.390121	0.135185	0.668011	0.630037	0.433146	0.618633	0.754143	0.0110748	0.713311	0.818906	0.510177	0.580831	0.750271	0.06734	0.974428	0.236381
cg26247508	10	82299669	1237	0.0045713	0.00196	0.00320035	0.00463397	0.00616756	0.000690768	0.00151301	-0.00262349	-0.00272037	-0.00669046	-0.00172385	-0.00301669	0.00424269	0.00284703	-0.00585168	-0.00759662	-0.000271533	-0.0028344	0.00579922	0.00566564	0.00590089	0.00492844	0.00576053	0.00548731	0.00562575	0.00580403	0.00566641	0.00511695	0.00505212	0.00515852	0.0051284	0.00566369	0.00543571	0.00540892	0.00513002	0.00546978	0.430543	0.729384	0.587577	0.347089	0.284324	0.899823	0.787973	0.65126	0.631165	0.191039	0.732944	0.558683	0.408071	0.615189	0.281693	0.160182	0.957788	0.604324
cg10413915	10	82299681	1237	0.00502129	-0.00508577	-0.000790633	0.00062203	0.0014064	0.0008777	-0.000284837	0.00309666	0.000248181	-0.00281569	-0.00136019	-0.00281156	0.00132766	0.000263673	-0.00454564	-0.00155753	-0.0016346	-0.00400684	0.00430888	0.00439867	0.00438852	0.00363291	0.00438285	0.00429054	0.00420369	0.00456114	0.00457377	0.00344953	0.00371227	0.0036988	0.00380057	0.0041759	0.00378444	0.00398862	0.00388046	0.0039147	0.243884	0.247597	0.857027	0.86405	0.748295	0.837911	0.945977	0.497187	0.956727	0.414355	0.714064	0.447178	0.726839	0.949654	0.229697	0.696171	0.673581	0.306054
cg04421348	10	82299737	1237	0.00352898	-0.000201299	0.00155141	0.00277721	0.00221966	-0.00341091	0.00208906	-0.00295071	-0.00450852	-0.00368377	-0.00388901	0.000827597	-0.00160616	-7.4409e-05	-0.000854601	-0.00303081	0.000833993	-0.0035778	0.00481595	0.00502157	0.00478066	0.00426694	0.00480974	0.00469546	0.00458125	0.00487479	0.0046575	0.00429505	0.00418141	0.00436271	0.00439056	0.00470114	0.0045943	0.00465275	0.0043816	0.00461871	0.4637	0.968024	0.745546	0.515133	0.644445	0.467577	0.648389	0.544979	0.333038	0.39107	0.352334	0.849546	0.714499	0.987372	0.852434	0.514787	0.849043	0.438557
cg03036484	10	82300151	1237	-0.00387928	-0.00334489	0.00470344	-0.000147254	0.00445968	-0.00268584	-0.00248936	0.00390064	-0.000449921	0.00203886	-0.00339591	-0.00243375	-0.000310783	-0.0048965	-0.0109356	-0.00270351	-0.00097646	0.00614704	0.00352124	0.00418406	0.00371322	0.00344333	0.00383036	0.00353453	0.00352313	0.00392512	0.00371882	0.00360232	0.00334699	0.00350479	0.00338651	0.00361527	0.00380766	0.00362557	0.0035404	0.00366389	0.270601	0.424037	0.205272	0.965889	0.244304	0.447322	0.47983	0.320338	0.903703	0.571404	0.310289	0.487427	0.92688	0.175611	0.00407878	0.455863	0.782698	0.0933987
cg21057059	10	82300513	1234	0.00292503	0.00328429	-0.00186639	0.00116694	0.000241645	0.00305739	0.0019565	-0.00319026	-0.00111954	-0.00515675	-0.000707421	-0.00162406	-0.00127742	0.000774848	0.000297296	-0.00287565	0.000429503	-0.00351373	0.00435708	0.00446871	0.00457024	0.00405264	0.00462637	0.00423171	0.00439881	0.00444279	0.0043301	0.00397676	0.00389538	0.0038011	0.00401686	0.00402417	0.00426883	0.00436258	0.0042498	0.00428802	0.502013	0.462368	0.682996	0.773389	0.958344	0.469989	0.656479	0.472712	0.795984	0.194726	0.855893	0.669191	0.750474	0.847313	0.944477	0.509791	0.919499	0.412542
cg06696371	10	82300583	1237	0.000247985	0.00561148	0.00198488	0.000876941	-0.00402117	-0.00553963	0.00617461	-0.00505195	-0.00289764	0.00236041	-0.000322815	0.00149044	0.00283408	-0.00262844	-0.00597064	-0.001953	0.00326758	-0.00164709	0.00397743	0.00422163	0.00449965	0.00371676	0.00381264	0.00384804	0.00400509	0.00429066	0.00407474	0.00361954	0.00350522	0.00370462	0.00363996	0.00398456	0.00381755	0.00401664	0.00366098	0.00392091	0.950286	0.183776	0.659128	0.813478	0.291565	0.149981	0.123149	0.239024	0.477008	0.514318	0.926622	0.687448	0.436215	0.509474	0.117818	0.626806	0.372102	0.674429
cg22633936	10	82300588	1237	0.00757029	0.000959275	0.000715021	0.00351352	0.00558729	-0.0007215	-0.0018599	-0.00241459	-0.00348592	-0.00612833	-0.00309162	0.00106398	-0.00349272	0.00406025	-0.00435497	-0.00354678	-0.00323589	-0.00158715	0.00640992	0.00660132	0.00658224	0.00548672	0.00650778	0.00612095	0.00605168	0.00650707	0.00639005	0.00554576	0.00554906	0.00578054	0.00567514	0.00624943	0.00614708	0.00592319	0.00581225	0.00604191	0.237592	0.884462	0.913497	0.521934	0.390586	0.906168	0.758588	0.710584	0.585394	0.269139	0.57743	0.853965	0.538263	0.515886	0.478659	0.54931	0.577708	0.792789
cg10374402	10	82300600	1237	-0.00340816	0.00852565	-0.00130996	0.00346486	-0.0023141	-0.00370283	0.0115594	-0.00704549	-0.00189338	-0.00498017	-0.000629643	-0.000208175	0.00428176	-0.00723237	-0.00479447	0.0023536	-0.000259879	-0.000298431	0.00480493	0.00504643	0.00501699	0.00405948	0.00466091	0.00465571	0.00461948	0.00502701	0.00493907	0.00417232	0.00407049	0.00453349	0.0042578	0.00482651	0.00456691	0.00442416	0.00427726	0.00450017	0.478135	0.0911344	0.794012	0.39337	0.619549	0.426421	0.0123386	0.161056	0.701462	0.232626	0.87707	0.963374	0.314595	0.134012	0.293797	0.594734	0.951552	0.947127
cg21045643	10	82408306	1237	-0.0084968	0.00103149	-0.00140116	-0.00280327	-0.0015563	-0.00140289	0.000801296	-0.00152302	0.00485349	0.0046021	0.00143591	-0.00135228	0.00170701	-0.00375646	0.00316222	0.00264483	0.00215388	0.004073	0.00488521	0.00492438	0.00460045	0.00408298	0.00471429	0.00461544	0.0044519	0.00460637	0.00451189	0.00406506	0.00400127	0.00405759	0.00419482	0.00453032	0.0043138	0.00433283	0.00415114	0.00427206	0.0819837	0.834085	0.760693	0.492351	0.741307	0.761161	0.857161	0.740922	0.282057	0.257587	0.719697	0.73893	0.684057	0.407002	0.46353	0.541586	0.603856	0.340385
cg16926051	10	82420606	1237	-0.00268944	-0.00357465	-0.00534385	0.000790523	0.00038868	-0.000474699	0.00611765	-0.00187583	0.00213954	-0.00535908	-0.00505804	0.00205156	0.00243395	0.000778999	0.0023408	0.0020315	-0.00118802	-0.00118272	0.00376066	0.0042031	0.00396553	0.00318981	0.00388245	0.0038135	0.00321127	0.00379216	0.00360887	0.00323927	0.00358107	0.00361445	0.00360839	0.00363958	0.00336058	0.00349079	0.00359395	0.00347014	0.474516	0.395058	0.177795	0.804268	0.920255	0.900936	0.0567725	0.620839	0.553276	0.0980444	0.157821	0.570307	0.499977	0.830519	0.486086	0.560595	0.740975	0.733234
cg11338156	10	82423899	1237	0.00460417	0.00360003	-0.00713648	-0.0030813	0.00144877	0.00967475	-0.00143569	-0.00396317	0.000149502	-0.00537336	-0.00275531	-0.00623622	0.00122724	0.0022997	-2.0671e-05	-0.00564858	0.00268985	-0.00844271	0.0063471	0.00660965	0.00647359	0.00547663	0.0062339	0.00606102	0.00630108	0.00642198	0.00651452	0.00563993	0.00544311	0.00562131	0.00576428	0.00619607	0.00603519	0.00614217	0.00585264	0.00604682	0.468208	0.585985	0.270289	0.573689	0.816225	0.110438	0.819764	0.537152	0.981691	0.340724	0.612716	0.267262	0.831402	0.710522	0.997267	0.357761	0.645806	0.162648
cg21367907	10	82687542	1237	0.00139429	0.0111043	-0.00147613	-0.00125419	-0.00894287	0.000861869	-0.000123623	-0.00640173	0.000976627	0.00377854	0.00419934	-0.00479579	-0.00246358	-0.00583562	0.00455832	-0.0038784	0.00603291	-0.00308244	0.00479545	0.00498897	0.00477465	0.00435095	0.00448439	0.00454845	0.00431636	0.00473558	0.00428864	0.00413738	0.00417081	0.00416489	0.00446189	0.00449159	0.00449764	0.00422059	0.00451338	0.00435055	0.77124	0.0260298	0.757201	0.77315	0.0461277	0.849712	0.977151	0.176428	0.819861	0.361101	0.314012	0.249534	0.580853	0.193864	0.310825	0.358136	0.18133	0.478625
cg26203949	10	82725222	1237	0.00255847	-0.000576545	-0.00785158	-0.000629388	0.00390703	0.00615784	-0.00113881	-0.00210766	-0.00121577	-0.00461857	-0.00334964	-0.00251	0.00263353	0.00186503	0.000918107	-0.000146013	0.000627092	-0.00210222	0.00458025	0.00499962	0.00483866	0.00409172	0.00458621	0.00464582	0.00466528	0.00482394	0.00466847	0.00409058	0.00439023	0.00420031	0.00467679	0.00469041	0.00458317	0.0041162	0.00451562	0.00455767	0.576443	0.908193	0.104658	0.877752	0.394265	0.185019	0.80715	0.662172	0.794539	0.258867	0.445477	0.550124	0.573362	0.690907	0.841229	0.971703	0.889551	0.644621
cg20015376	10	82726192	1237	0.00502371	0.00315666	0.00418992	0.00431532	0.00668249	0.0039334	-0.00033545	-0.00162726	-0.00485048	-0.00624849	-0.00628011	-0.00148723	-0.00281374	0.000525559	-0.0016528	-0.00701292	-0.000915055	-0.00697289	0.00558052	0.00567169	0.00542021	0.00463603	0.00549898	0.00536177	0.00514805	0.0054834	0.00547639	0.00459055	0.0047357	0.00479395	0.00481802	0.00542338	0.00498553	0.00524934	0.00499992	0.00510848	0.368002	0.577825	0.439512	0.351945	0.224281	0.463192	0.948046	0.766649	0.375776	0.173462	0.1848	0.756385	0.559217	0.922801	0.740253	0.181562	0.854787	0.172264
cg09399653	10	82773304	1237	0.00245138	0.00110193	0.00178302	0.00275573	-0.00311379	0.00231492	0.00312929	-0.00301587	-0.00129513	-0.0067481	-0.000570671	-0.00370851	-0.00277846	0.00548347	-0.00212725	-0.00233148	0.00285858	-0.0043938	0.00427041	0.00450483	0.00465965	0.00387346	0.00448389	0.00452303	0.00419271	0.00450082	0.00445624	0.00378998	0.00391578	0.00383731	0.00410924	0.00413026	0.00413566	0.00424626	0.00415516	0.00429264	0.565941	0.806758	0.701978	0.476811	0.487407	0.608785	0.455447	0.502813	0.771332	0.0749923	0.88413	0.333827	0.498945	0.184299	0.606994	0.58296	0.491478	0.306041
cg22421248	10	82796145	1237	-0.00333586	0.00477682	0.0093385	0.000755985	-0.00519084	-0.00768254	0.00189157	0.000119421	-0.00330936	0.000638625	0.00468802	0.00813845	0.00280892	-0.003076	-0.00450418	0.00639047	0.000819303	0.00308375	0.0037187	0.00417197	0.00420316	0.00331626	0.00379828	0.00411899	0.00361724	0.00396408	0.00386357	0.00340395	0.00388766	0.00383253	0.00367261	0.00368622	0.0036364	0.00360931	0.00363114	0.00371295	0.369693	0.252217	0.026298	0.819675	0.171742	0.0621602	0.601022	0.975967	0.391692	0.85118	0.227867	0.0337104	0.444373	0.404022	0.215479	0.0766352	0.821487	0.406235
cg18700558	10	83607516	1236	-0.000887785	-0.00349135	0.00185039	-0.0018611	0.00067802	-0.004921	0.000652566	2.21144e-05	0.0017465	0.00196327	0.00274903	0.00449146	-0.00182293	-0.00426568	-0.000317405	0.00787188	-0.0038188	0.00854453	0.00413652	0.00426198	0.00410934	0.00358684	0.00407927	0.00384083	0.00391362	0.00408402	0.00423749	0.00363424	0.00346189	0.00348416	0.00363644	0.00402374	0.00395249	0.00379151	0.00377857	0.00369403	0.830062	0.412682	0.652501	0.603852	0.867991	0.200111	0.867573	0.99568	0.680227	0.58905	0.427147	0.19736	0.616162	0.289086	0.935995	0.0378767	0.312185	0.0207192
cg08817204	10	83665199	1237	0.00644008	-0.00152138	0.000704055	0.00289868	0.00263886	-0.00263189	0.00126909	-0.00290026	-0.00499111	-0.00920981	-0.00210869	-8.33407e-05	-0.000480256	0.00138122	-0.00452181	-0.00124317	-0.00281816	-0.000469688	0.00575106	0.00620684	0.00583701	0.00510615	0.00591149	0.00570019	0.00571936	0.00592816	0.00576227	0.00513924	0.00502499	0.00517601	0.00521249	0.00553806	0.00546538	0.00558944	0.00539812	0.00573269	0.262796	0.806368	0.903993	0.57025	0.655312	0.644283	0.824396	0.624676	0.386397	0.0731238	0.674748	0.987154	0.92659	0.803048	0.408036	0.823991	0.601626	0.934701
cg22182854	10	83989810	1237	0.00447507	0.00208089	0.000886725	0.00114184	0.00154382	0.00118141	-0.00278096	-0.0011516	-0.004314	-0.00271168	-0.00249049	-0.000660084	-0.00215075	0.00237131	-0.000528535	-0.00236562	0.0016163	-0.00374254	0.00398725	0.00415537	0.00394695	0.00335643	0.00377515	0.00373448	0.00380368	0.00414168	0.00397304	0.00351749	0.00340467	0.00340237	0.00358665	0.00380372	0.00363408	0.00367278	0.00351266	0.003781	0.261716	0.616532	0.822243	0.733709	0.682581	0.751735	0.464703	0.780972	0.27756	0.440759	0.464478	0.84617	0.548736	0.533009	0.884365	0.519513	0.645419	0.322258
cg15339688	10	84002713	1237	0.00389879	0.0016998	-0.000270104	0.00427959	0.00283739	0.00365581	0.000981077	-0.00357875	0.000732028	-0.0049619	-0.00369524	-0.00687488	0.00101866	0.00192066	-0.00289156	-0.00342113	0.001978	-0.0039804	0.00617236	0.0066241	0.00613611	0.00546986	0.00609756	0.00602716	0.00606254	0.00641798	0.00618364	0.00556909	0.00531422	0.0055072	0.00551696	0.00626113	0.00560653	0.00572501	0.00553499	0.00574233	0.527613	0.797481	0.964889	0.433982	0.641693	0.544145	0.871443	0.577108	0.905765	0.372945	0.486837	0.211905	0.85351	0.759027	0.60603	0.550123	0.72082	0.488203
cg27653562	10	84223584	1237	0.00206781	-0.000970813	0.000987334	0.00308912	0.00698962	-0.000761261	0.00377606	0.00121682	-0.00402744	-0.00776468	-0.00664258	-0.000269729	-0.00316587	0.00875175	1.04518e-05	-0.00565515	-0.000138808	-0.00183022	0.00557821	0.00583978	0.00572725	0.00524698	0.0057239	0.00541005	0.00507247	0.00554738	0.00539405	0.00531722	0.0056126	0.00498081	0.0049287	0.00580589	0.00552203	0.00523114	0.00509811	0.0051991	0.710866	0.867967	0.863129	0.556034	0.222037	0.888097	0.456621	0.826378	0.455278	0.14421	0.236607	0.956813	0.520656	0.131711	0.99849	0.279672	0.978278	0.724819
cg24963219	10	84443646	1237	0.00503662	0.0107103	-0.00381417	0.00313944	0.00538941	0.00821551	-0.000725989	-0.0096291	-0.00282048	-0.00846848	-0.00622687	-0.00752786	-0.0012075	0.00236036	-0.00146802	-0.00403136	-0.00394161	-0.0102317	0.00605497	0.00624792	0.0061268	0.00488535	0.00580971	0.00587899	0.00555091	0.00608285	0.00591191	0.00522671	0.00516443	0.00545348	0.00545749	0.00595005	0.00582947	0.00549954	0.00533711	0.00560103	0.405513	0.0864895	0.533588	0.520469	0.353587	0.162282	0.895944	0.113423	0.633302	0.105183	0.227925	0.167471	0.824894	0.691591	0.801175	0.463537	0.460193	0.0677371
cg25092881	10	84574204	1236	0.00625646	-0.000376454	0.00271741	0.00241847	-0.00762115	-0.00150529	-0.00604579	-0.00394978	-0.00584137	-0.00702945	0.00235582	-0.000179945	-0.00621676	0.00153497	-0.00245811	-0.00430852	-0.00258877	0.00254872	0.00485903	0.0052882	0.00474373	0.00432855	0.00459342	0.00482303	0.00438399	0.00511694	0.00435236	0.00448484	0.00449882	0.00471292	0.00480362	0.00451747	0.00476393	0.0046233	0.00462295	0.00474833	0.197887	0.943248	0.566751	0.576349	0.0970869	0.75496	0.167876	0.440172	0.179558	0.117025	0.60052	0.969543	0.195603	0.734019	0.605866	0.35138	0.575492	0.591432
cg19163616	10	84685419	1237	-0.00491884	5.55696e-05	0.00687768	-0.00251763	0.00241149	-0.00868175	-0.0012706	-0.00397531	-0.00422877	0.00610933	-0.000891522	0.00252714	0.00301839	-0.00649518	-0.00390936	0.00550683	-0.00495086	0.00540661	0.00458235	0.0045307	0.00442063	0.00411649	0.0045871	0.0043121	0.00424192	0.00446939	0.00461758	0.00424249	0.00449634	0.0038323	0.00394931	0.00444016	0.004329	0.00405531	0.00431073	0.00466944	0.283078	0.990214	0.119753	0.540805	0.599089	0.0440782	0.764532	0.37376	0.359773	0.149858	0.842828	0.50962	0.444699	0.143515	0.366492	0.174485	0.250763	0.246916
cg07515618	10	84741378	1237	0.00183356	0.00626048	0.0030925	-6.44157e-05	-0.00143413	-0.00374205	0.00647044	-0.00803963	-0.00412909	-0.00843959	0.000762937	0.000924938	2.07234e-05	-0.00117737	-0.00876337	0.00103948	0.00077622	0.00354554	0.00541303	0.00541376	0.00538703	0.00465494	0.00511678	0.00490988	0.00480612	0.00534188	0.00483941	0.00430297	0.00446428	0.00444358	0.00472221	0.00474601	0.00485128	0.00484436	0.00457147	0.00493391	0.734812	0.247518	0.565924	0.988959	0.779262	0.445973	0.178209	0.132319	0.393536	0.0498393	0.864304	0.835111	0.996498	0.804076	0.0708554	0.830099	0.86517	0.472384
cg16042608	10	84741889	1237	-0.00593785	0.000319986	0.0060448	-0.000194575	-0.00137141	-0.00521706	0.00197099	0.000306194	0.000776332	0.0025783	0.00262155	0.00419827	0.0014232	-0.00583113	-0.0017834	0.00265817	0.00034479	0.00771074	0.0044955	0.00468719	0.0043882	0.00384565	0.00438432	0.00434017	0.00432165	0.00448135	0.00436599	0.00392025	0.00386257	0.00389779	0.00408992	0.00446497	0.00421713	0.00431683	0.00395734	0.0041976	0.186554	0.945572	0.168354	0.959647	0.754434	0.229348	0.648337	0.945526	0.858869	0.510739	0.497324	0.281441	0.727858	0.191562	0.672373	0.538047	0.930571	0.0662189
cg20234767	10	84772851	1237	-0.00237097	0.000205085	0.00462806	0.00316676	-0.00871458	-0.00603796	0.00298729	-0.00151188	-0.000497736	-0.00500576	0.00885638	0.00536317	-0.000899901	0.0036124	0.0015776	0.00826284	-0.00173128	-0.00220978	0.00490716	0.00530399	0.00532241	0.00459818	0.00487534	0.00507044	0.00507448	0.00502076	0.00494859	0.00447264	0.00442222	0.00462723	0.0048889	0.00475858	0.00523944	0.00452771	0.00466532	0.00464021	0.628978	0.969156	0.384551	0.491013	0.0738597	0.233726	0.55607	0.763319	0.919883	0.263056	0.0452094	0.246437	0.853958	0.447773	0.763337	0.0680085	0.710566	0.633915
cg23633671	10	85033770	1237	0.00219267	0.00123695	0.00232783	0.00594647	0.0028979	0.000513681	0.000620117	-0.0036172	-0.00291637	-0.00270048	-0.00253919	-0.000321712	-0.000987966	0.00128856	-0.00389983	-0.00500951	-0.00240157	-0.00447297	0.00410759	0.00443089	0.00453135	0.00360993	0.00416056	0.00419442	0.00391327	0.00426552	0.00414215	0.00349601	0.00360989	0.00386058	0.00389757	0.00414606	0.00406109	0.00414675	0.00383426	0.00400975	0.593473	0.780119	0.60745	0.0995063	0.486105	0.902529	0.87409	0.396433	0.481389	0.439851	0.481808	0.933587	0.799895	0.75596	0.336909	0.227026	0.531089	0.264626
cg21145205	10	85773016	1237	0.00434091	0.00164131	-0.00629312	0.000255426	0.00147198	0.00321124	-0.000909075	-0.00121071	-0.000728409	-0.00272484	-0.00343331	-0.00405336	-0.00260623	0.00173069	0.00347285	-0.00114861	0.00208021	-0.00379302	0.00486325	0.00500533	0.00492632	0.00434514	0.00445578	0.00468077	0.00460058	0.00495394	0.00476825	0.00422562	0.00411102	0.00422923	0.00443377	0.00468159	0.00444777	0.00463161	0.00428971	0.00459732	0.372074	0.742978	0.201444	0.953124	0.741133	0.492682	0.843358	0.806926	0.878586	0.519032	0.403635	0.337853	0.556657	0.71162	0.434917	0.804139	0.627725	0.409343
cg12968426	10	85898499	1233	-0.00842564	-0.000500166	0.00391842	0.00173462	-0.00323066	-0.00701883	0.00909793	-0.00534121	-0.000811108	-0.00619396	-0.00104032	0.0065695	0.00437346	-0.00269336	-0.00281556	-0.00207018	-0.00323457	0.00332729	0.00361146	0.0040786	0.0038136	0.00333065	0.00334159	0.00388352	0.00356065	0.00388663	0.00361232	0.00334622	0.00357687	0.00345927	0.00353334	0.00358552	0.0034448	0.00354336	0.00334304	0.00349058	0.0196466	0.902399	0.304192	0.602502	0.333642	0.0707094	0.0106148	0.169364	0.822338	0.0641647	0.771169	0.0575511	0.215802	0.452546	0.413736	0.559059	0.333268	0.340479
cg12706330	10	85898700	1237	0.00291112	-0.00166978	-0.0011202	0.00204864	-0.0057808	-0.00496903	-0.0012623	-0.00220007	-0.00127346	-0.00131522	0.00395011	0.00266712	-0.00348064	-0.000961382	-0.0020775	-0.00029059	0.00238335	5.864e-05	0.00402853	0.00461949	0.00434352	0.0038628	0.00393151	0.00409563	0.00397369	0.00429368	0.00413473	0.00365071	0.00345774	0.00379255	0.00387346	0.00441399	0.0042085	0.00404304	0.00375348	0.0040845	0.46991	0.717753	0.796484	0.595869	0.14146	0.225034	0.750739	0.608374	0.758089	0.71865	0.25329	0.481897	0.368872	0.827582	0.621557	0.942702	0.525447	0.988545
cg04143626	10	85924004	1237	0.00813681	-0.0017667	0.000209423	0.005243	0.00572799	-8.19713e-05	0.00175088	-0.00561089	-0.00323344	-0.0062623	-0.00625526	-0.00347912	-0.00401587	0.00267749	-0.00341286	-0.00492654	0.00267669	-0.00273398	0.00548024	0.00586318	0.00564518	0.00459748	0.00557477	0.00548045	0.00524838	0.00571987	0.00548681	0.00489265	0.00472858	0.0051254	0.00515387	0.00546384	0.00515892	0.00522874	0.00512669	0.00535517	0.137609	0.763169	0.970407	0.254117	0.304193	0.988066	0.738678	0.326618	0.555653	0.200566	0.185881	0.497265	0.435865	0.624107	0.508263	0.346088	0.601595	0.60968
cg21150356	10	85933300	1237	-0.000829097	0.00361345	-0.00277183	0.00152693	0.000518766	0.00110298	0.00609313	-0.00450862	0.0011158	-0.00958995	-0.00140381	-0.00145954	-0.00058793	0.00234058	0.00027442	-0.00111077	0.000587295	-0.005611	0.00497538	0.00536963	0.00535055	0.00446271	0.00517343	0.0048796	0.00496861	0.00506545	0.00512454	0.00448637	0.00462896	0.0046284	0.00482087	0.00496349	0.00499217	0.00451161	0.00484	0.00473706	0.867653	0.500985	0.604426	0.732235	0.920126	0.821172	0.220076	0.373426	0.827635	0.0325513	0.761686	0.7525	0.902935	0.637242	0.956162	0.805526	0.90342	0.236219
cg10737718	10	85933586	1237	-0.0120845	-0.00285388	-0.00571184	0.001413	-0.00936856	-0.00745127	0.00837305	-0.00243467	0.00353172	-0.00572585	0.00132004	0.00672093	0.00453306	-0.00283643	0.00504687	0.00175414	0.00203828	0.00398707	0.00405433	0.00460656	0.00404835	0.00324811	0.00388538	0.00390075	0.00343023	0.00412046	0.00386476	0.00349894	0.00354171	0.00394608	0.00393253	0.00418141	0.00355612	0.00338791	0.00363206	0.00377312	0.00287652	0.535571	0.158272	0.663546	0.0158986	0.0561054	0.0146484	0.554606	0.360808	0.101745	0.709362	0.0885327	0.249029	0.497554	0.15584	0.604623	0.574666	0.290647
cg01558777	10	85933798	1235	0.00116142	0.00613787	0.00242986	0.00411808	0.00163953	0.00454496	0.00372191	-0.00377454	-0.00449907	-0.0062125	-0.00386903	-0.00201109	0.00381339	-0.00412206	-0.0024685	-0.00621822	0.00281671	-0.00649335	0.00461248	0.00480774	0.00449733	0.00402598	0.00438611	0.00440746	0.00448398	0.00453714	0.00457717	0.00385442	0.00390312	0.00400675	0.00413373	0.00438596	0.00422217	0.00422496	0.00406876	0.00420651	0.801196	0.201721	0.588998	0.306366	0.708553	0.302448	0.406513	0.405454	0.325638	0.107008	0.321557	0.61572	0.356264	0.347304	0.558781	0.14108	0.488762	0.122675
cg06831201	10	85936112	1237	0.00795626	0.00333851	0.00381208	0.00182624	0.0030193	-0.000291584	-0.00186018	-0.00303845	-0.00468275	-0.00806259	-0.00273386	0.000399408	-0.000657424	-0.000237476	-0.00671125	-0.00260821	-0.00183173	-0.000813107	0.00583129	0.00610602	0.00582852	0.00490409	0.00568092	0.00557656	0.00544141	0.00584667	0.00565975	0.00502626	0.00493624	0.00528583	0.00522495	0.00557281	0.00529775	0.00537623	0.00524527	0.005438	0.172439	0.584545	0.513087	0.709601	0.595085	0.9583	0.732459	0.603281	0.408023	0.108694	0.579692	0.939768	0.899871	0.96601	0.205222	0.627579	0.726928	0.881141
cg21563061	10	85936244	1237	0.00151416	0.00273904	0.00192661	0.00106033	-0.000375332	-0.00206916	0.0015631	-0.00386891	-0.00414999	-0.00372624	-0.00264292	0.00232348	0.00152402	0.000286841	-0.00153393	-0.00426278	0.00314002	-0.00244283	0.00496456	0.00493951	0.00514388	0.00427489	0.00493741	0.0049639	0.00472501	0.00502237	0.00489975	0.00446215	0.00421651	0.00434052	0.00450274	0.00487756	0.00477619	0.00487611	0.00445909	0.00474096	0.760371	0.579225	0.707999	0.804106	0.939405	0.676794	0.740785	0.441101	0.397007	0.403674	0.530788	0.592442	0.735012	0.953105	0.748087	0.382	0.481317	0.606372
cg25526001	10	85939451	1237	0.00465025	0.00175388	-0.00351332	0.0066961	0.00123881	0.00399161	-0.00209771	-0.00143594	-0.00242846	-0.00875371	-0.00797229	-0.00545108	0.00118229	0.00353229	0.000763176	-0.00501647	-0.000474635	-0.00772119	0.00618903	0.00671311	0.00662515	0.00545462	0.00641982	0.00639048	0.0062601	0.0062605	0.00648981	0.00557837	0.00574731	0.00570199	0.00573385	0.006068	0.00597975	0.00586155	0.00581196	0.0060706	0.45243	0.79389	0.595903	0.219597	0.846985	0.532222	0.737556	0.818585	0.708258	0.116596	0.165401	0.339074	0.836639	0.560488	0.898444	0.392094	0.934913	0.203409
cg02790260	10	85986565	1237	0.005219	0.00164214	0.00321092	0.00184498	0.00474995	-0.000398597	-0.000346304	-0.00227669	-0.00502941	-0.00492972	-0.00329892	-0.00251418	-0.00283668	0.00236168	-0.00346627	-0.00380569	-0.00220103	-0.00538824	0.0048288	0.0047965	0.00475509	0.00405074	0.00464019	0.00434555	0.00448779	0.00483228	0.00469321	0.00416494	0.00402944	0.00420268	0.00415143	0.00473734	0.00457422	0.00472251	0.00448728	0.00443222	0.279783	0.732079	0.499511	0.648772	0.305998	0.926916	0.938492	0.637539	0.283883	0.236563	0.412955	0.549684	0.494417	0.618114	0.448581	0.420323	0.623777	0.2241
cg15732078	10	86097061	1237	0.00361915	0.000798343	0.00389985	0.00358048	0.00337314	-0.0021433	0.00055447	1.39776e-05	-0.00317584	-0.00473532	-0.00489282	0.000229335	-0.00117493	0.00248839	-0.00425439	-0.00478613	-0.000900638	-0.00279843	0.00408945	0.00426721	0.00406704	0.00368776	0.00400516	0.00399707	0.00386106	0.00416121	0.00405472	0.00369615	0.00348723	0.00365129	0.00360582	0.00398124	0.00374783	0.00396226	0.00372214	0.00385827	0.376159	0.851592	0.337613	0.331593	0.399677	0.591809	0.885812	0.99732	0.433483	0.200141	0.160597	0.949918	0.744544	0.531953	0.256307	0.227074	0.808805	0.468264
cg05740180	10	86189566	1237	0.00559334	0.00276724	-0.00198035	-0.00115937	0.00502067	-0.000698467	-0.00154087	-0.00432152	-0.00097812	-0.00355516	-0.00296996	0.00129481	-0.000597432	0.0015048	0.00206744	-0.00161909	-0.00158121	-0.00421946	0.00563427	0.00578349	0.0056911	0.00494652	0.00539919	0.00536029	0.00538992	0.00569582	0.00551313	0.00502489	0.00485641	0.00492482	0.00494475	0.00543154	0.00539476	0.00544812	0.00497426	0.00538074	0.320839	0.632314	0.727861	0.814689	0.352426	0.896326	0.77497	0.448022	0.859181	0.479249	0.540833	0.792617	0.903832	0.781743	0.701549	0.766327	0.750577	0.432935
cg12528970	10	86282637	1237	0.00482734	0.000856985	0.00269621	0.00409965	0.00423874	1.46549e-05	0.00169473	-0.00158904	-0.00297242	-0.00657588	-0.00337258	-0.000682997	-0.00110168	0.000874567	-0.00523268	-0.00587528	-0.000225879	-0.00533316	0.00559306	0.00575941	0.0057164	0.00481389	0.00554189	0.00545757	0.00539429	0.00571904	0.00569997	0.00499437	0.00488533	0.0050246	0.0049189	0.00544612	0.00512877	0.00530706	0.00501162	0.00517153	0.388085	0.881714	0.637168	0.39442	0.444358	0.997857	0.753391	0.781127	0.602033	0.187953	0.489975	0.891876	0.822781	0.87242	0.307605	0.268265	0.964051	0.302421
cg23352124	10	86580569	1237	0.00443077	0.00575857	0.00569593	0.00494782	0.000892242	-0.00339379	0.00261467	-0.00613472	-0.00557739	-0.00628356	-0.00190225	-0.00030273	-0.00160158	0.00114169	-0.00439908	-0.0056357	0.00113452	-0.0035722	0.00600009	0.00625089	0.00608895	0.00528606	0.00597604	0.00581681	0.00584009	0.00619265	0.00603685	0.00543927	0.00523188	0.00539342	0.0053534	0.00595178	0.00555823	0.00579879	0.0054746	0.00572896	0.460241	0.356925	0.349555	0.349267	0.881314	0.559594	0.654362	0.321859	0.355543	0.248	0.716165	0.955239	0.764809	0.847881	0.428679	0.331112	0.835828	0.532934
cg06309503	10	87676015	1237	0.00479154	-0.00395214	-0.003091	0.00237195	-7.82802e-05	0.00114397	0.000266302	-8.68558e-05	-0.00334424	-0.00581654	-0.00258437	-0.00180135	-0.000167293	0.00280607	-9.68704e-05	-0.00226994	0.00237683	-0.00437707	0.00404579	0.00410352	0.00400683	0.00341284	0.00388069	0.00372632	0.00375252	0.00399922	0.00397521	0.00347454	0.00338605	0.00345569	0.00367398	0.00385994	0.00372029	0.00376543	0.0036851	0.0037249	0.236284	0.335493	0.44045	0.48705	0.983906	0.758846	0.943425	0.982673	0.400195	0.0941216	0.44532	0.602177	0.963681	0.467243	0.979227	0.546617	0.518939	0.239961
cg24057204	10	87682317	1237	-0.00047326	-7.39945e-05	-0.00443385	0.000560456	0.00137267	-0.00119827	0.00437534	-0.0035904	-9.23093e-05	-0.00828197	-0.000793892	-0.00114819	0.00370503	0.000230286	-0.00414565	-0.0038535	-0.000701899	-0.0029626	0.0055829	0.00597904	0.00590006	0.00480703	0.00585996	0.00522332	0.00540057	0.00580478	0.00567419	0.00483536	0.00501617	0.00482186	0.00521769	0.00560887	0.00537445	0.00529493	0.00524253	0.00526774	0.932445	0.990126	0.452356	0.907184	0.814795	0.818551	0.417848	0.536229	0.98702	0.0867505	0.874247	0.811787	0.477648	0.96725	0.440492	0.466753	0.893493	0.57384
cg12870808	10	87746961	1237	-0.00254939	0.00903329	0.0105961	0.00321697	0.0012473	-0.00393285	-0.000549884	-0.00559338	-0.00808875	-0.00416264	-0.00152589	0.00274383	0.00610218	-0.000252336	-0.00785733	-0.00139638	-0.00213677	0.000782814	0.00530257	0.00502067	0.00488583	0.00402999	0.00484908	0.00498525	0.00448105	0.00468029	0.00496537	0.00401058	0.00415717	0.00444622	0.00468074	0.0046009	0.00458255	0.00424339	0.00428744	0.00457527	0.63067	0.0719837	0.0301018	0.424721	0.797006	0.430172	0.902334	0.232051	0.103306	0.299309	0.713582	0.537158	0.192343	0.956262	0.0864151	0.742102	0.618217	0.864148
cg04391678	10	87986792	1237	0.0051477	0.00365159	-0.00552974	0.00243522	0.00468844	0.00519628	-0.00229006	-0.00311652	-0.00223723	-0.00492354	-0.00264735	-0.00202597	1.81617e-05	0.00491272	0.00363501	-0.00678474	-0.00126442	-0.0075274	0.00621991	0.00651879	0.00634062	0.00543625	0.0063769	0.00614718	0.00613616	0.00652972	0.0062949	0.00567525	0.00549175	0.00565901	0.00567156	0.00620459	0.00596486	0.00614095	0.00578591	0.00603134	0.407888	0.575367	0.383146	0.654183	0.462204	0.397937	0.708994	0.633161	0.722287	0.385643	0.629764	0.720337	0.997445	0.428484	0.542256	0.269231	0.827014	0.212014
cg26679004	10	88023135	1237	0.00233066	0.00283861	-0.00105109	0.00564593	-0.000331191	0.00235874	0.000541802	-0.00586649	-0.00363579	-0.00383078	-0.00198367	-0.000813039	0.00210318	0.000607606	-0.0034749	-0.00457844	0.00323241	-0.00422605	0.00498784	0.00516853	0.00533673	0.00452116	0.00519028	0.00500482	0.00470814	0.00500304	0.00484688	0.00427721	0.00451148	0.00451795	0.00462219	0.00489229	0.00479227	0.00473572	0.00446453	0.00478524	0.640307	0.582861	0.843863	0.211746	0.949122	0.637431	0.908383	0.240962	0.453176	0.370453	0.660159	0.857186	0.649097	0.90116	0.468388	0.33365	0.469053	0.377159
cg23632223	10	88088521	1237	0.00286968	0.00371492	0.0018157	0.00307147	0.00634521	-0.000343359	0.00165788	-0.00567637	-0.00550828	-0.00554519	-0.00404593	-0.00244301	0.000196002	0.00263679	-0.00134878	-0.00532244	0.000192728	-0.00443377	0.00566569	0.00595856	0.00589743	0.00500296	0.00576439	0.00564935	0.00552404	0.00593335	0.00571227	0.00513099	0.00496476	0.00527227	0.00521268	0.00574914	0.00551437	0.00552183	0.0050584	0.00550149	0.612505	0.532983	0.758174	0.539261	0.271001	0.951536	0.764084	0.338725	0.3349	0.27982	0.415113	0.643099	0.970006	0.646492	0.806771	0.3351	0.969607	0.420288
cg15860114	10	88133956	1237	0.0031038	0.00364083	-0.000516962	-4.76144e-05	0.000285033	-0.00108436	-0.000655221	-0.00468926	-0.00268353	-0.00269228	-0.001621	0.00159311	-0.00271032	0.00065306	-0.000296376	-0.00160547	0.00067458	-0.002245	0.0041032	0.00447336	0.0042063	0.00357903	0.00426375	0.00412127	0.0038673	0.00424317	0.00409509	0.003661	0.003569	0.00387945	0.00379105	0.00409361	0.00396267	0.00398931	0.00386958	0.00397708	0.449388	0.415707	0.902185	0.989385	0.946701	0.792462	0.865461	0.269102	0.512273	0.4621	0.649693	0.681327	0.474655	0.87325	0.94038	0.687359	0.861607	0.572424
cg10293840	10	88145798	1237	0.00139097	-0.00370328	0.00269525	0.00016571	-0.0011962	-0.00761264	-0.000278651	-0.00117066	-0.00462643	-0.000514463	-0.00291605	0.00824626	-0.0013632	-0.00089142	-0.00371208	0.00314439	-0.00317499	0.00633189	0.00454624	0.00429229	0.00454089	0.00365189	0.00431563	0.00442342	0.00407442	0.00421843	0.0041583	0.00357798	0.00375581	0.00365383	0.00376577	0.00406611	0.0040261	0.00378314	0.0036056	0.00393966	0.759634	0.388261	0.552812	0.963807	0.781643	0.0852537	0.945475	0.781387	0.265891	0.885669	0.437506	0.0240153	0.717355	0.82647	0.356527	0.405883	0.378549	0.108007
cg13604462	10	88163667	1237	0.0020001	0.00268667	0.00161468	0.0039026	0.00120451	-0.000320543	0.00447599	-0.00374442	-0.00163485	-0.00836267	-0.002053	-0.000414331	0.00253604	0.00166334	-0.00174787	-0.00443918	0.00406648	-0.00238514	0.00535755	0.00570408	0.00590255	0.00485993	0.0054875	0.00548774	0.00533115	0.00559636	0.00565267	0.00502899	0.00481434	0.00500314	0.00483045	0.0053953	0.00512884	0.00532853	0.00505859	0.00519405	0.708907	0.637635	0.784425	0.421966	0.82626	0.953421	0.401137	0.503444	0.772416	0.0963344	0.669792	0.933999	0.599576	0.757859	0.73326	0.40479	0.421469	0.646086
cg04093065	10	88231974	1237	0.00499167	-0.000993402	-0.0101733	0.00196889	-0.00263306	0.00153451	-0.00235835	-0.00477549	0.00381067	-0.00473489	0.000445831	-0.00486518	-0.00288974	0.00479084	0.00352804	-0.00580883	0.00318842	-0.00832609	0.00580897	0.00617254	0.00606621	0.00506075	0.00602336	0.0057066	0.00579868	0.00588605	0.00576841	0.00519557	0.00515529	0.00543199	0.00538524	0.00588031	0.00577991	0.00559412	0.00546209	0.0055013	0.390174	0.872141	0.0935338	0.697239	0.662009	0.788007	0.684224	0.417181	0.508863	0.362121	0.931085	0.370438	0.591541	0.415229	0.541599	0.299093	0.559399	0.130158
cg26929272	10	88295210	1237	-0.00572314	-0.00183388	-0.00443383	0.000138061	-0.000354561	-0.00624819	0.00860906	-0.00401567	0.00608824	-0.00703707	-0.00162579	0.00764752	0.00320868	-0.00498603	0.000350609	0.002665	0.000684993	0.00193719	0.00458581	0.00479435	0.00492208	0.00389028	0.00447734	0.00443713	0.00389555	0.0046279	0.00432324	0.00386055	0.00438515	0.00407569	0.00460383	0.00435097	0.00438148	0.00404715	0.00424045	0.00413395	0.212028	0.702085	0.367692	0.97169	0.936881	0.159084	0.0271072	0.385554	0.159054	0.0683317	0.710825	0.0606039	0.485829	0.251812	0.936221	0.510225	0.87167	0.639351
cg11395579	10	88299051	1231	0.000392154	-0.00353361	0.00378976	-0.000106529	0.000656019	-0.00336049	0.00246247	-0.000533398	-0.00209293	0.00355452	0.000939867	0.000767053	-0.00199023	-0.00517589	-0.00286604	0.00472788	-0.00267167	0.00556578	0.00380731	0.00413201	0.00412995	0.00370108	0.00409902	0.00380954	0.00392302	0.00414112	0.00391072	0.00370567	0.00332335	0.00346897	0.00352304	0.00391447	0.00383488	0.00394159	0.0036713	0.00378723	0.917963	0.392452	0.358813	0.977038	0.872847	0.37771	0.530203	0.897512	0.592528	0.337452	0.777325	0.825	0.572129	0.186086	0.454845	0.230339	0.466786	0.141666
cg16918208	10	88299602	1237	0.00476715	0.00679529	0.00189086	0.00524514	0.00127175	8.74316e-05	0.00187499	-0.00719268	-0.00121837	-0.00552392	-0.00169331	-0.000879258	0.000907829	0.00114723	-0.00189722	-0.00580295	0.000814395	-0.00559458	0.00581055	0.00618531	0.00607731	0.00517877	0.00599906	0.0059312	0.00578275	0.00595859	0.00592822	0.00533997	0.0052858	0.00540982	0.00540733	0.00581634	0.00581183	0.00582211	0.0054844	0.00584337	0.411971	0.271935	0.755698	0.311147	0.832113	0.988239	0.745758	0.22739	0.837166	0.300927	0.748702	0.870889	0.866671	0.843638	0.744091	0.318905	0.881954	0.338353
cg09379651	10	88316446	1237	0.00412428	0.00265623	0.000599729	0.000889463	-0.00270635	-0.00196769	0.0020821	-0.00153489	-0.00289914	-0.00486161	0.000505252	0.000748358	-0.00151105	-0.00097526	-0.00312477	-0.00120602	0.00110052	-0.00455486	0.00459597	0.00476534	0.0047426	0.00411792	0.00455723	0.00457159	0.0044986	0.00457985	0.00463555	0.00418098	0.00396461	0.00416088	0.00427627	0.00457213	0.00449428	0.0045962	0.0043107	0.00447527	0.369522	0.57725	0.899371	0.828989	0.552607	0.666893	0.643484	0.73752	0.5317	0.244914	0.898592	0.857266	0.72382	0.831089	0.486881	0.793017	0.798491	0.308781
cg05478686	10	88373892	1235	0.000121352	0.00484335	0.0044425	0.00393975	-0.00420156	-0.00475477	0.00402491	-0.00291364	-0.0032068	-0.00522776	0.0011321	0.00214206	-0.00043413	0.00390977	-0.00442356	-0.00189463	0.00429407	-0.00229152	0.00498966	0.00528172	0.00518579	0.00435728	0.00499301	0.00486057	0.00461765	0.00512117	0.004907	0.00460068	0.00409526	0.00426296	0.00431383	0.00478329	0.00465971	0.00503321	0.004909	0.00471667	0.980597	0.359142	0.391628	0.365901	0.400075	0.327959	0.383407	0.569396	0.513424	0.255831	0.78221	0.615328	0.919839	0.413711	0.342457	0.706601	0.381718	0.627084
cg01993946	10	88374955	1237	-0.00370894	0.000527437	-0.0011454	0.00477061	-0.000707275	-0.000196055	0.00294074	-0.0108926	0.000414929	-0.00209098	-0.00194887	0.00669147	0.000703458	0.00220178	-0.00304243	-0.00368365	-0.00383872	-0.00082535	0.00433122	0.00499293	0.00512278	0.00399352	0.00465198	0.00475694	0.00436131	0.00490009	0.00465464	0.00409045	0.00426093	0.0044526	0.00454316	0.00473058	0.004644	0.0045404	0.00427227	0.004618	0.391817	0.915871	0.823077	0.232248	0.879158	0.967125	0.500134	0.0262205	0.928968	0.609221	0.647396	0.132885	0.876948	0.64162	0.512383	0.417191	0.368908	0.858154
cg17350441	10	88389642	1237	0.00510442	0.00232446	0.000768776	0.00240627	0.000876804	0.000857121	-0.000318414	-0.00150155	-0.00254357	-0.00682138	-0.00232526	-0.00185214	-0.00184143	0.00324217	0.000189596	-0.00404581	-0.00108884	-0.00605541	0.00529557	0.00539219	0.00526434	0.00445866	0.00527502	0.00503575	0.00501692	0.00538666	0.0052518	0.00468664	0.00459945	0.00459109	0.00454512	0.00517085	0.00493073	0.00492863	0.00472805	0.0049915	0.335094	0.666411	0.883894	0.589414	0.867985	0.864847	0.949394	0.780434	0.628156	0.145533	0.613171	0.686639	0.685371	0.530653	0.969327	0.411715	0.817863	0.225075
cg16658862	10	88412956	1237	0.00690552	0.00070783	-0.000283216	-0.00166776	-0.00242017	-0.00524186	-0.00236708	-0.00155557	-0.000405251	0.00185223	0.000725275	0.00287892	-0.00382673	-0.00701346	-0.00539719	0.00432991	-0.00108508	0.0120367	0.00390731	0.00448619	0.00428317	0.00357675	0.00409026	0.00397286	0.00387731	0.00416585	0.003908	0.00371533	0.00351959	0.00368222	0.00386313	0.00387332	0.0039459	0.003864	0.00366978	0.00363802	0.0771726	0.87463	0.94728	0.641017	0.554058	0.18703	0.541534	0.708843	0.917409	0.618106	0.836738	0.434306	0.321892	0.0701859	0.171375	0.262468	0.767474	0.00093763
cg19286437	10	88428117	1237	-0.00073591	-0.00088682	-0.00220129	0.00424879	0.00155294	0.00326361	0.00426461	0.00234608	0.00117306	-0.010103	-0.00386138	-0.00704219	0.000925094	0.0021922	-0.00446356	-0.00769792	-0.00198121	-0.00649523	0.00519758	0.00547881	0.00534704	0.00453239	0.00509663	0.00492909	0.00473124	0.00528891	0.00500299	0.00448006	0.00441416	0.00458889	0.00481341	0.00510094	0.00489327	0.00483156	0.00484627	0.00480203	0.887406	0.871413	0.680571	0.348539	0.760596	0.507899	0.36739	0.657344	0.814619	0.024126	0.381699	0.124878	0.847593	0.667368	0.361672	0.111102	0.682678	0.176183
cg22715761	10	88428147	1237	0.000566429	0.00235179	-0.00042198	0.00370238	0.00266652	0.001066	0.00265503	-0.00498933	-0.00541677	-0.00659887	-0.0036952	-0.000201421	-0.000500119	-0.000668923	-0.00142231	-0.00428108	0.00165857	-0.00377323	0.00470346	0.00495269	0.00499055	0.00417928	0.00466738	0.00469123	0.00454422	0.00483502	0.00470867	0.004296	0.0041557	0.00434946	0.00432706	0.00472966	0.00442864	0.00462594	0.00428941	0.00466535	0.904144	0.634893	0.932615	0.375677	0.567789	0.820244	0.559042	0.302112	0.249986	0.124526	0.373902	0.963064	0.907986	0.887529	0.748088	0.354732	0.699003	0.418643
cg14651079	10	88428177	1236	-0.0124441	-0.00101566	-0.00289088	0.00347815	-0.00416184	-0.00538827	0.0132281	-0.00646518	1.96093e-05	-0.00605977	-0.00184198	0.00438799	0.00630452	-0.00511397	0.0010377	-0.00289575	-0.000314239	0.00548354	0.00391047	0.00409203	0.00401536	0.00304965	0.0037328	0.0038129	0.00325501	0.00378467	0.00348358	0.00296437	0.00358742	0.00338423	0.00347605	0.00345948	0.00353776	0.00344125	0.00343897	0.00348836	0.00146141	0.803976	0.471552	0.254076	0.264878	0.157606	4.82527e-05	0.087589	0.995509	0.0409334	0.607633	0.194769	0.0697233	0.139342	0.769277	0.400078	0.927194	0.115961
cg23219751	10	88519036	1237	-0.0043753	-0.000143367	-0.00838429	-0.00191389	-0.00554557	-0.00653745	0.00037355	-0.000118668	0.00350211	0.000988508	0.0028744	0.00793047	0.00231659	-0.00168538	0.00457554	5.689e-05	0.00452602	-0.00152609	0.00447871	0.00500921	0.00434554	0.00374127	0.00433686	0.00446566	0.0040501	0.004723	0.00440659	0.00394277	0.00398903	0.00420438	0.00400243	0.00460036	0.00436578	0.00366191	0.00415584	0.00433091	0.328613	0.977167	0.0536814	0.608959	0.201	0.143211	0.926513	0.979955	0.426762	0.802035	0.47117	0.059263	0.562727	0.714099	0.294617	0.987605	0.276121	0.724559
cg19051661	10	88588785	1235	0.000667032	0.0105863	0.00348254	-0.00454253	-0.00597255	0.000317305	-0.00312351	-0.00784994	0.00485667	0.00768306	0.000541619	0.00116402	0.00542657	-0.0107754	-0.00368119	0.00166711	0.00183473	-0.00631513	0.00411074	0.00525293	0.00426884	0.00362644	0.00513048	0.00447845	0.00395428	0.00470004	0.00460905	0.0039464	0.0043607	0.00377401	0.00401603	0.00469141	0.00390479	0.00394101	0.00439106	0.00390356	0.871097	0.043872	0.414612	0.210346	0.244371	0.943516	0.429583	0.0948827	0.292009	0.051552	0.901153	0.757756	0.176622	0.0216281	0.345815	0.672284	0.676069	0.105709
cg00974033	10	88598537	1237	-0.0130084	0.0174007	0.00278865	0.00915084	0.00265419	-0.000259648	-0.00133626	-0.00890785	0.00871391	0.00946456	-0.0018881	0.0182765	0.0117744	-0.00219678	0.00650195	-0.00924936	0.0115747	-0.00535003	0.0119466	0.0121344	0.0119779	0.00969479	0.0115106	0.0114316	0.011071	0.0113937	0.0109883	0.0101284	0.0107784	0.0102875	0.0109549	0.011527	0.0113906	0.0105445	0.0110111	0.0112381	0.276209	0.151572	0.815904	0.345225	0.817636	0.981879	0.90393	0.434318	0.42777	0.35007	0.860943	0.0756373	0.282462	0.848856	0.568122	0.38039	0.293172	0.63403
cg13455205	10	88598542	1230	0.00317824	0.00269638	-0.00334107	0.00162679	-0.00215223	0.00240339	-0.000855968	-0.00205828	0.00307078	-0.00379477	0.00163279	-0.00193719	0.000948933	-0.000321538	0.000164106	-0.00581011	0.00383782	-0.00393912	0.00408427	0.00409124	0.00403545	0.00332418	0.00419932	0.00389977	0.00415658	0.00407339	0.00392544	0.00360653	0.00351282	0.00371447	0.00383898	0.00400537	0.00399504	0.00374277	0.00372798	0.00384073	0.436471	0.509855	0.40771	0.624571	0.608289	0.537703	0.836845	0.613348	0.434052	0.292711	0.642068	0.602001	0.804766	0.936017	0.967234	0.120577	0.303262	0.305072
cg26593228	10	88610737	1236	0.00645464	0.00408216	-0.0022777	0.00169178	0.00207296	0.00458657	-0.00233409	-0.00222551	-0.000529451	-0.00465269	-0.00462604	-0.00542993	-0.00146868	0.00354399	-0.00343532	-0.00595134	8.80148e-05	-0.00613195	0.00652156	0.00676348	0.00647163	0.00542694	0.00641496	0.00598227	0.00634976	0.00663704	0.00660923	0.00561167	0.00551351	0.00551808	0.00563269	0.00629468	0.00597169	0.00591876	0.00570225	0.00594525	0.322302	0.546137	0.724875	0.75524	0.746585	0.443264	0.713181	0.737387	0.936151	0.407042	0.401448	0.325103	0.794291	0.573425	0.56511	0.314654	0.987685	0.302352
cg23315423	10	88718164	1229	0.000371014	-0.00217664	0.00800902	0.00365292	-0.00288359	-0.00173917	0.00353332	0.00124351	-0.00995023	-0.00528403	-0.00302285	0.00528431	0.00448374	-0.00354692	-0.00557573	-0.0103255	-0.00304075	0.00484954	0.00422822	0.00466301	0.00419578	0.003789	0.00400864	0.00391873	0.00383109	0.00458795	0.00402783	0.0037451	0.00401212	0.00396186	0.00435708	0.00367908	0.00419514	0.00348143	0.0038583	0.00436034	0.930078	0.640651	0.0562843	0.335003	0.47193	0.65718	0.356385	0.786362	0.0134973	0.158269	0.451193	0.182271	0.303447	0.335008	0.183817	0.00301827	0.430635	0.266055
cg03677069	10	88718317	1237	-0.00579918	-0.00582977	-0.00819602	-0.00827156	-0.00507987	-0.00236556	0.00597157	0.00836493	0.00390881	0.0109281	-0.0027375	-0.00524998	-0.000319584	-0.000122795	0.000853381	0.0019211	-0.000169064	0.0148591	0.0057853	0.00634961	0.00616035	0.00525914	0.00571754	0.00599816	0.00509607	0.00573107	0.0057343	0.00475914	0.00485894	0.00548388	0.00535487	0.00578365	0.00608046	0.00567767	0.00592344	0.00554352	0.316151	0.35855	0.183371	0.115765	0.374288	0.693299	0.241278	0.144406	0.495457	0.0216622	0.573167	0.338392	0.95241	0.983061	0.888385	0.735092	0.97723	0.00735232
cg18181908	10	88719017	1230	0.0024831	0.00430863	0.00138421	0.00328047	0.00134273	0.00368052	0.00280464	-0.00231923	-0.00154697	-0.0054212	-0.00269417	-0.00363516	0.000419108	0.0019276	-0.00117887	-0.00357484	-0.000617283	-0.00514781	0.00442145	0.00481295	0.00471309	0.00402163	0.0046121	0.00453945	0.00453457	0.00460252	0.0045926	0.00412234	0.00394077	0.00410781	0.00424658	0.00442699	0.00457992	0.00443145	0.00439351	0.0044581	0.574386	0.370671	0.768991	0.414668	0.77095	0.417489	0.536244	0.614328	0.736238	0.188483	0.494185	0.376191	0.921382	0.663258	0.796869	0.41984	0.888266	0.248209
cg10473257	10	88719111	1237	-0.00642363	-0.00429483	0.00317169	0.000187769	0.00148676	-0.00495901	0.00729641	-0.00183943	0.00162962	0.00236309	-0.00262767	0.00611611	-0.000915739	-0.00347764	-0.0021569	0.00410093	0.0018638	0.00434195	0.00458533	0.00496631	0.0042944	0.00403018	0.00436429	0.00488805	0.00415312	0.00433951	0.00436457	0.00387093	0.00395318	0.00426493	0.00398349	0.0044466	0.00426855	0.00440149	0.00418454	0.00431124	0.161241	0.387153	0.460171	0.962839	0.733355	0.310337	0.078943	0.671652	0.708869	0.54155	0.506244	0.151559	0.818182	0.434162	0.613348	0.351483	0.656029	0.313876
cg09218924	10	88724584	1237	-0.00129654	-0.000216993	-0.000720672	0.00207626	-0.00516457	-0.00295697	0.00509779	-0.00198916	0.00208358	-0.00694974	-0.00065951	0.00281812	0.000705073	0.000157304	-0.00365781	-0.00426253	0.00312018	-0.000217485	0.00374615	0.00388086	0.00415962	0.00312647	0.00378326	0.00361209	0.00357597	0.00374327	0.00380632	0.003102	0.00338037	0.00335179	0.00347518	0.00364876	0.00363188	0.00346313	0.00345481	0.00329968	0.729268	0.955411	0.862452	0.506632	0.172218	0.412997	0.153993	0.595144	0.584104	0.0250646	0.845315	0.40047	0.839223	0.965612	0.313868	0.218385	0.366451	0.947449
cg20929386	10	88727059	1237	0.000703991	6.29647e-05	0.00397063	0.00316921	0.00398094	-0.00293611	-0.000233606	0.00297262	-0.00661581	0.00119531	-0.00317257	0.00397214	0.00468493	-0.000368413	-0.0033229	-0.00339995	0.0037157	0.00171438	0.00462033	0.00463861	0.00434899	0.00380637	0.00416	0.00410682	0.00406507	0.00424203	0.00402681	0.00344955	0.00383245	0.00402024	0.00420622	0.00424139	0.00429254	0.0039145	0.00414114	0.00394304	0.878897	0.98917	0.361243	0.405066	0.338589	0.47465	0.954173	0.483457	0.100395	0.728958	0.407774	0.323135	0.265361	0.930782	0.438866	0.385091	0.369577	0.663717
cg12261786	10	88727830	1237	0.00240509	0.00042084	-0.000608493	0.00138443	0.000253644	0.0021361	0.00496325	-0.00131209	-0.00119471	-0.00541518	-0.00395452	-0.00351344	0.00398291	0.00278807	-0.00111709	-0.00468315	0.00323172	-0.00665838	0.00593655	0.00625775	0.00612107	0.0052167	0.00612198	0.00582953	0.00583059	0.00611101	0.00615751	0.0053045	0.00525937	0.00527232	0.00560421	0.00593141	0.00565673	0.00586949	0.00563611	0.00568085	0.685379	0.946382	0.920813	0.790714	0.966952	0.714046	0.394634	0.829994	0.846156	0.307318	0.452112	0.50516	0.47727	0.638319	0.843452	0.42494	0.566377	0.241167
cg21853334	10	88729292	1237	0.00892926	0.000999717	-0.00133334	0.0055554	-0.000219527	-0.00234836	-0.00321753	-0.00110231	-0.00271314	-0.00710642	-0.000996711	0.000550869	-0.00279561	0.00068659	-0.00348242	-0.00268734	0.00269068	-0.00251345	0.00535811	0.00525412	0.00513724	0.00440223	0.00503025	0.00499293	0.00483942	0.00516893	0.00497908	0.00452349	0.00433763	0.00474315	0.0044983	0.00485284	0.00488894	0.00490352	0.00463674	0.00479937	0.0956147	0.849095	0.795216	0.206966	0.96519	0.638113	0.506141	0.831127	0.585816	0.116182	0.818261	0.907542	0.534284	0.887489	0.476275	0.583663	0.561714	0.600485
cg19700682	10	88734481	1237	0.00318561	0.00347267	0.00364826	0.00224728	0.00406458	-0.00116724	0.00303508	-0.00501163	-0.00303804	-0.00435966	-0.00266728	-0.000184151	0.000281554	-0.00035471	-0.00321194	-0.00310508	0.00123619	-0.00425422	0.00499888	0.00519881	0.00518613	0.00441147	0.00509164	0.00502078	0.00489282	0.00505405	0.00504895	0.00464888	0.00451522	0.00455853	0.00453619	0.00496217	0.00482099	0.00489882	0.00465112	0.00492318	0.523953	0.50415	0.481766	0.610461	0.424705	0.816164	0.535052	0.321389	0.547362	0.348354	0.5547	0.967777	0.950508	0.943013	0.505257	0.526183	0.790405	0.387522
cg27159561	10	88798423	1237	0.000645359	0.00495817	0.00229524	0.000512504	-0.000759044	-0.00362055	0.00662395	-0.00973808	-0.00621209	-0.00255985	-0.00448788	0.0037618	0.00148872	-0.00305277	-0.00713776	0.000470565	-0.000562389	0.00402108	0.00433201	0.00452572	0.00456009	0.00370125	0.00413956	0.00408421	0.00391186	0.00419868	0.00418533	0.00363367	0.00356914	0.0038468	0.00386483	0.00409578	0.00398734	0.00392988	0.00372297	0.00403806	0.881574	0.273274	0.614731	0.889871	0.854513	0.375362	0.0903985	0.0203778	0.137742	0.481133	0.208605	0.328121	0.700091	0.456064	0.0734372	0.904689	0.879929	0.31935
cg15747733	10	88850398	1237	-0.00826712	-0.00104018	0.00259083	0.00120057	-0.00448985	-0.00367731	0.00803889	-0.00344801	-0.00398741	-0.00347107	-0.00332642	0.00367615	0.00293493	-0.00767064	-0.00501306	0.000578216	0.00116793	0.0048424	0.00414156	0.00442193	0.00403912	0.00352511	0.00403746	0.00416187	0.00362223	0.00398612	0.00388117	0.0036342	0.00356843	0.00396073	0.00376085	0.00387168	0.00386809	0.00396571	0.00379831	0.00373249	0.0459191	0.814028	0.52124	0.733422	0.266118	0.376928	0.0264652	0.387038	0.304245	0.33952	0.351244	0.35333	0.43516	0.0475671	0.194973	0.884076	0.758472	0.194506
cg12524910	10	89280859	1237	0.00596107	0.00367691	-0.00271239	-0.00112788	0.000489315	-0.000296261	-0.00291302	-0.00447169	-0.0022783	0.000441431	-0.00251261	-0.000446971	-0.00141665	0.00434974	0.00271276	-0.00258812	-0.000464564	-0.00500075	0.00613221	0.00633369	0.006006	0.00517058	0.00615445	0.00577921	0.00588198	0.00629178	0.00619351	0.00529148	0.00525163	0.00536148	0.00537108	0.00590705	0.00571321	0.00575737	0.00551649	0.00571157	0.331005	0.561556	0.651547	0.827324	0.93663	0.959116	0.620428	0.477258	0.712984	0.933515	0.632334	0.93356	0.791968	0.461508	0.634914	0.653048	0.932887	0.381276
cg17940587	10	89292231	1237	0.00547106	0.000139855	-0.00140171	-0.00156183	0.00330912	0.00178164	-0.0040649	-0.00150031	-0.00199703	-0.000565759	0.00235596	-0.00322203	-0.00174306	0.00439382	0.00111616	-0.0026886	0.000602303	-0.00280713	0.0044293	0.00437141	0.00444883	0.00376423	0.00439245	0.00447934	0.0040806	0.00442399	0.0043023	0.00370516	0.00379839	0.00404847	0.00395915	0.00421246	0.00382815	0.00413038	0.00386291	0.0040517	0.216757	0.974478	0.752705	0.678204	0.451229	0.690817	0.319176	0.734511	0.64252	0.878639	0.535092	0.426111	0.659748	0.296924	0.770619	0.51509	0.876096	0.488419
cg21573051	10	89345942	1237	-0.00754084	-0.00200345	-0.0012687	0.00272673	-0.00311096	-0.0081416	0.00939435	-0.00358476	0.000140258	-0.00760298	-0.00221013	0.00395605	0.00449299	-0.00351693	0.000447568	-0.000827429	-0.00196513	0.00242059	0.00367655	0.00385952	0.00404198	0.00330132	0.00355068	0.00389025	0.00347402	0.0037858	0.00352685	0.00323555	0.00360918	0.00350872	0.00363695	0.00371243	0.00367182	0.00338902	0.00351269	0.003448	0.040261	0.603695	0.753611	0.408831	0.380943	0.0363648	0.00684743	0.343691	0.968278	0.0187824	0.540298	0.259535	0.216691	0.343465	0.902984	0.807115	0.575864	0.482663
cg27227711	10	89349897	1237	0.00558938	0.000208207	5.00369e-05	0.00581902	0.00197475	0.00113934	0.000241628	-0.0029082	-0.0020862	-0.00635582	-0.00130718	-0.00147682	-0.000364658	0.00344962	-0.00188368	-0.00775299	0.00065904	-0.00573697	0.00573875	0.00609921	0.00585868	0.00513755	0.00582638	0.00559957	0.00556724	0.00589156	0.0057522	0.00524411	0.00513789	0.00524344	0.00519605	0.00569335	0.00546837	0.00563619	0.0053527	0.00552469	0.330071	0.972768	0.993186	0.257363	0.73466	0.838769	0.965381	0.621574	0.716846	0.225516	0.799171	0.778211	0.94405	0.544578	0.730495	0.168954	0.90201	0.299073
cg07776019	10	89417397	1237	-0.00612578	4.67916e-05	0.00133154	0.000635946	-0.00508725	-0.00911052	0.00455263	0.00124662	0.000565274	-0.00458222	0.000207692	0.0111217	0.00502778	-0.00371257	-0.000570732	0.002684	-0.00102136	0.00685629	0.00425227	0.00465193	0.00410049	0.00367092	0.00388839	0.00406181	0.00374482	0.00434303	0.00380096	0.00359949	0.00364553	0.00373393	0.00407646	0.00412125	0.00396224	0.00374624	0.00386022	0.00386557	0.1497	0.991975	0.745388	0.862464	0.190766	0.0248988	0.224093	0.774083	0.881776	0.203011	0.954568	0.00289604	0.217438	0.367676	0.885467	0.473713	0.791328	0.0761158
cg24243914	10	89418206	1236	-0.00327315	0.00227243	0.00389919	-0.00147252	-0.001452	-0.00600168	-0.00192363	-0.000835288	-0.002089	0.00333477	0.00371065	0.00375807	0.000107433	-0.00498236	-0.000939522	0.00361485	-0.00275771	0.00469026	0.00427227	0.00477907	0.00450182	0.00404796	0.00451192	0.00433151	0.00442586	0.00458472	0.00459531	0.00401759	0.00386376	0.00379948	0.00384465	0.00441659	0.00401687	0.00428934	0.00395415	0.00401739	0.443594	0.634433	0.386415	0.716032	0.747594	0.165873	0.663829	0.855434	0.649401	0.406514	0.336868	0.322613	0.977707	0.259278	0.815067	0.399367	0.48554	0.243012
cg10377144	10	89419177	1237	0.00607609	0.00230464	0.0037151	0.00111237	0.0024396	-0.00168244	-0.000505782	-0.001486	-0.00503777	-0.00555543	-0.00336341	-0.000342858	-0.000707173	0.00238145	-0.00454867	-0.00229271	-0.00132159	-0.00428271	0.00453575	0.00467073	0.00463424	0.00401539	0.00455244	0.00439952	0.00428821	0.00439038	0.00439904	0.00414022	0.00390682	0.00414863	0.00428857	0.00436358	0.00437341	0.00451395	0.00410941	0.00432092	0.180376	0.621715	0.422749	0.78176	0.592035	0.702154	0.90611	0.735011	0.252127	0.179654	0.389289	0.934135	0.869025	0.585235	0.298305	0.611512	0.747755	0.321609
cg01868499	10	89419219	1237	-0.00759955	-0.00120565	-0.00873724	-0.00176122	0.00439224	0.000303075	0.00133419	-0.001012	0.00395975	-0.00610764	-0.00472829	0.000973818	0.0118355	0.00472892	-0.00135192	-0.00541389	0.00475748	-0.00391246	0.00781755	0.00860324	0.00846943	0.00696792	0.00791844	0.00819194	0.00719375	0.00822828	0.00792397	0.00677644	0.00718119	0.00771405	0.00750217	0.00818965	0.00787586	0.00696962	0.00679298	0.00776676	0.330994	0.88855	0.30225	0.800453	0.57911	0.970488	0.852864	0.902114	0.617274	0.367426	0.510264	0.899542	0.114655	0.563651	0.86371	0.437286	0.483707	0.614441
cg09939991	10	89434856	1237	0.00199404	0.0010218	-0.000638201	0.00104354	0.00134328	0.000579419	0.00600045	-0.00191555	-0.000756576	-0.00876447	-0.000305179	-0.00247783	-0.000498571	0.00256622	-0.00153613	-0.00483338	0.000151362	-0.00502904	0.00578655	0.00589162	0.00588406	0.00497429	0.00595395	0.0055439	0.00576561	0.00583431	0.00576396	0.00514435	0.00503363	0.00510594	0.00518696	0.00554955	0.00546252	0.00571692	0.0053093	0.00543332	0.730396	0.862311	0.913629	0.833833	0.821504	0.916761	0.298	0.742666	0.89557	0.0884356	0.951655	0.627476	0.923425	0.643781	0.778548	0.397858	0.977256	0.354658
cg20430861	10	89435113	1236	-0.00643927	-0.00234011	0.000416676	-0.00213102	-0.00499646	-0.00966994	0.00237193	0.000203115	0.000814616	0.0012379	0.00489613	0.0106892	0.0022333	0.000908522	0.00129636	0.00211386	0.00192742	0.00321187	0.00454121	0.00470205	0.00434196	0.00360057	0.00426336	0.00399483	0.004038	0.0044203	0.00424367	0.00377612	0.00401886	0.00385609	0.00384359	0.00443453	0.00409321	0.00373777	0.00392592	0.00415418	0.156202	0.618711	0.923548	0.553946	0.241216	0.0154943	0.556934	0.96335	0.847774	0.743046	0.223115	0.00557081	0.56121	0.83767	0.751463	0.571705	0.623463	0.439424
cg10085153	10	89457358	1237	0.00696803	0.00133875	-0.00175832	0.00352292	0.00245641	0.00233572	-0.00183445	-0.00235593	-0.00274011	-0.00795625	-0.00573128	-0.00274091	0.000263503	0.0035884	-0.000753842	-0.0053489	0.000868591	-0.00426406	0.00614841	0.00626592	0.00612404	0.00521382	0.00604124	0.00581759	0.00595676	0.00619578	0.00627455	0.00538777	0.0052311	0.00520793	0.00531459	0.00605173	0.00567793	0.00562519	0.00541893	0.00561781	0.257086	0.830815	0.774022	0.499238	0.684297	0.688058	0.758112	0.703762	0.662328	0.13975	0.273247	0.598682	0.960456	0.553211	0.894378	0.341663	0.872654	0.447837
cg21034532	10	89482510	1237	0.00232376	-0.000230908	0.00276354	0.00438869	0.000196728	-0.00158658	0.00196393	-0.00313034	-0.0057586	-0.00482403	-0.00455465	-0.00129142	0.000134436	0.000322071	-0.00311618	-0.00263861	0.00133536	-0.00346194	0.00425926	0.00441661	0.00443337	0.0037374	0.00429338	0.00441022	0.00400722	0.00436051	0.00421798	0.00389862	0.00370372	0.00399462	0.00385093	0.00423627	0.00402006	0.00422298	0.00386184	0.00401458	0.585355	0.958304	0.533055	0.240289	0.963453	0.719034	0.624065	0.472828	0.172174	0.21595	0.21879	0.746475	0.972151	0.939398	0.438246	0.532088	0.729506	0.3885
cg10012491	10	89503133	1237	0.00355954	0.00409975	-0.0024263	0.000547062	0.00151248	0.00159344	-0.00314227	-0.00278707	-0.00167882	-0.00314443	-0.000763545	-0.0015641	0.000284524	0.000226676	0.000903467	-0.00358363	-0.000259153	-0.00575735	0.00471953	0.00501181	0.0048498	0.00420158	0.00455011	0.00454658	0.00449323	0.00482344	0.00461711	0.00422768	0.00399549	0.00420527	0.0044263	0.00469293	0.00451779	0.00459944	0.00425288	0.00449393	0.45072	0.413347	0.616871	0.896405	0.739584	0.725987	0.484343	0.563387	0.71615	0.457015	0.848446	0.709938	0.948747	0.961476	0.841496	0.435894	0.95141	0.200145
cg05757378	10	89510422	1237	0.00185348	0.00180953	0.000899227	0.00279935	0.00169897	0.000386426	0.00103233	-0.00484833	-0.00316238	-0.00521241	-0.00406056	-0.00182668	-0.00101227	-0.00163609	-0.00304448	-0.00429247	0.00169006	-0.00231884	0.00446821	0.00467412	0.00464503	0.00389573	0.004395	0.00444654	0.00423822	0.00451613	0.00443426	0.00405159	0.00383674	0.00407981	0.00410623	0.00429481	0.00408605	0.00434584	0.00403925	0.00431868	0.678278	0.698654	0.846498	0.472407	0.699076	0.930747	0.807559	0.28302	0.475741	0.198265	0.289903	0.654343	0.805279	0.703244	0.456216	0.32329	0.675647	0.591315
cg02733937	10	89512165	1237	0.0040981	0.00345315	-0.000318745	0.00541528	0.0022441	0.00248525	0.00143074	-0.0060197	-0.000738646	-0.00850343	-0.00100938	-0.000751541	-0.000157521	0.00398655	-0.00248332	-0.00805053	0.00100437	-0.0064828	0.00582389	0.00601445	0.00591456	0.00501229	0.00589397	0.00582412	0.0054992	0.00575778	0.00586444	0.00517875	0.00512513	0.00524144	0.00522081	0.00570237	0.00556217	0.0055224	0.00527774	0.00548807	0.481638	0.565872	0.957022	0.279964	0.703392	0.669586	0.794732	0.295797	0.899769	0.100593	0.843869	0.885987	0.97593	0.484487	0.655261	0.144897	0.849071	0.237502
cg02589947	10	89564834	1237	0.00826693	0.00164472	0.00332784	0.00276584	-0.00372756	-0.00422182	0.00213269	-0.00714964	-0.000397049	-0.00686987	-0.000185296	-0.00508348	-0.00182566	-0.0031745	-0.00699114	-0.00823679	0.00610562	0.00405867	0.00530609	0.00543944	0.00523677	0.00459464	0.00506526	0.00495885	0.00476831	0.00546562	0.00508094	0.0045447	0.00476395	0.00473512	0.00491113	0.00511198	0.00474281	0.00460471	0.00460686	0.0045812	0.119231	0.76237	0.525118	0.547193	0.461787	0.394564	0.654684	0.190835	0.937713	0.13063	0.968974	0.283016	0.710087	0.534604	0.140468	0.0736511	0.185061	0.37565
cg09921548	10	89574759	1237	0.00031591	0.00380454	-0.00579102	-0.00125076	-0.00187795	0.00307576	-0.00619209	-0.00727934	0.00121669	0.00371066	0.00171609	-0.00305842	-0.00121229	0.00569598	0.0049142	-0.000637007	0.00382105	-0.000291152	0.00461074	0.00486578	0.00474406	0.00391853	0.00427706	0.00440806	0.00427418	0.00492867	0.00440515	0.00437736	0.00418784	0.00442337	0.0046064	0.00467568	0.00472372	0.00416663	0.00401178	0.00442239	0.945375	0.434275	0.222204	0.749581	0.660607	0.485328	0.147416	0.139693	0.782396	0.396609	0.681967	0.489299	0.792416	0.223143	0.298189	0.87849	0.340865	0.947508
cg03001703	10	89605934	1237	0.00434237	0.00228931	0.00155769	0.0053887	0.000834628	-0.00285311	0.00399693	-0.00227207	-0.00277706	-0.00830563	-0.00456309	0.000137223	0.00116106	0.000994075	-0.00425724	-0.00749194	0.000761184	-0.0015551	0.00536062	0.00584866	0.00563515	0.00483256	0.00528725	0.0052241	0.00509937	0.00559122	0.0052881	0.00478578	0.00467956	0.00469963	0.00471815	0.00523581	0.00494816	0.00509444	0.00474859	0.00518118	0.417911	0.695483	0.782223	0.264815	0.87457	0.584966	0.433153	0.684475	0.599478	0.0826558	0.329505	0.976706	0.805617	0.849418	0.389586	0.141397	0.872647	0.764068
cg04743007	10	89624649	1236	0.00459672	0.00204783	0.00262036	0.00282893	0.00533546	0.000239602	-0.00156176	-0.00275578	-0.00368439	-0.00370301	-0.00487994	-0.000109893	0.000591006	0.000543046	-0.0013323	-0.000689962	-0.00224931	-0.00185869	0.00401883	0.00421378	0.00425255	0.00362782	0.00403882	0.00398665	0.00407211	0.00407679	0.00409991	0.0037589	0.00359357	0.00369113	0.00358896	0.00400815	0.00386544	0.00395325	0.00383214	0.0039918	0.252709	0.626978	0.537772	0.435515	0.186486	0.952075	0.701329	0.499061	0.368837	0.32456	0.174476	0.976249	0.869201	0.892228	0.730343	0.861449	0.557232	0.641482
cg01079563	10	89678461	1237	0.00194919	0.0049728	0.000837618	6.25514e-05	0.00327853	0.00228341	-7.7036e-05	-0.0030163	-0.00487795	-0.00294451	-0.00237139	-0.000988636	0.000571588	0.0025035	-0.0039355	-0.00573769	-0.000975374	-0.00890999	0.00563693	0.00588311	0.00587079	0.00486525	0.00551613	0.00549179	0.00552217	0.00574168	0.00559662	0.00509547	0.00490205	0.00512952	0.00504001	0.00554674	0.00521003	0.00543865	0.00515274	0.00527872	0.729501	0.397962	0.886546	0.989742	0.552276	0.677567	0.98887	0.599351	0.383432	0.563353	0.62856	0.847167	0.909705	0.651741	0.450026	0.291433	0.849864	0.091429
cg03592135	10	89711074	1237	-0.000482675	0.00311212	-0.00337372	0.00210784	-0.00152456	0.00366908	0.00407397	-0.00323364	0.000820292	-0.00380815	-0.00379318	-0.000424792	0.000193013	0.00410218	0.00288366	-0.00140091	0.00448842	-0.00885465	0.00532671	0.00547692	0.00538793	0.00468291	0.00536863	0.00508739	0.00513906	0.00564521	0.00525435	0.00476208	0.0047037	0.00479466	0.00473736	0.00509098	0.00488638	0.00509232	0.0047697	0.005184	0.927799	0.569883	0.531208	0.652629	0.776429	0.47078	0.427926	0.566773	0.875941	0.423894	0.419997	0.929402	0.967501	0.420374	0.555096	0.783237	0.346691	0.087623
cg06573569	10	89711080	1237	0.000835775	0.000355359	-0.000820621	0.00194464	-0.00233583	-0.000395777	-0.00183315	-0.00153162	-0.00185732	0.000250318	0.000830047	-0.00249296	6.1497e-05	0.00344696	-0.000337825	-0.00450666	0.00127217	0.000756408	0.00408909	0.00427695	0.0038712	0.00340119	0.00387925	0.00372274	0.00371465	0.00411826	0.00399442	0.00353599	0.00344316	0.00356628	0.00383297	0.00406065	0.00372879	0.00375911	0.00370236	0.00373288	0.838048	0.933782	0.832122	0.567489	0.547085	0.915334	0.621664	0.709961	0.641947	0.943564	0.8095	0.484529	0.987199	0.395953	0.927811	0.230581	0.731139	0.839421
cg03667488	10	89733191	1236	0.00345975	0.00378011	-0.00311414	-0.000706825	-0.00106181	0.00104706	-0.000460846	-0.00441214	-0.00169492	-0.0046855	-0.00167486	-0.0017862	-0.00125729	0.00156701	0.00152342	-0.00175852	0.00118052	-0.00508308	0.00463269	0.00477787	0.00479945	0.00405476	0.00458342	0.00463419	0.00459995	0.00485393	0.00459379	0.00423282	0.00409342	0.00430096	0.00440716	0.00457933	0.00445384	0.00449906	0.0042869	0.00457357	0.455177	0.428844	0.516434	0.861614	0.8168	0.821246	0.920197	0.363359	0.712159	0.268317	0.682423	0.67792	0.775427	0.732207	0.732317	0.695898	0.783026	0.266395
cg00779615	10	89792317	1237	0.00321815	0.00266583	-0.00207266	-0.00115609	-0.000791785	-8.93668e-05	0.00160571	-0.00114147	0.000985272	-0.00198584	-0.00293938	-0.00432487	0.00102813	-0.00273588	-0.00322148	-0.000677305	0.000532483	-0.00398278	0.00423381	0.0045392	0.00454185	0.00392703	0.00446127	0.00416486	0.00418032	0.00438012	0.00442249	0.00388078	0.00380093	0.00385415	0.00380038	0.00443415	0.00409495	0.00419042	0.00419138	0.00407632	0.447191	0.557008	0.64814	0.768458	0.859131	0.982881	0.700897	0.794399	0.823701	0.608853	0.439325	0.261806	0.78675	0.537233	0.43146	0.871596	0.898907	0.328543
cg11048673	10	89792597	1237	-0.000303582	-0.00270078	0.00368132	-0.000828032	-0.00276712	-0.00628884	-0.000214485	0.00286966	0.00133355	0.000515403	-0.00131433	0.00310422	-5.53382e-05	0.00192183	-0.00163267	-0.0049886	0.00469932	0.0094624	0.00653194	0.0064187	0.00641659	0.00577198	0.00608634	0.00642607	0.0057628	0.00647973	0.00633147	0.0056	0.00569583	0.00570429	0.00578847	0.00578155	0.00610137	0.00571397	0.00558639	0.0063119	0.96293	0.673925	0.566158	0.885929	0.649365	0.327756	0.97031	0.657862	0.833182	0.926669	0.817507	0.58631	0.992372	0.739581	0.789014	0.382635	0.400231	0.133838
cg22862121	10	89826893	1237	-0.000122994	0.0036552	-0.0032181	-0.000178209	0.000398949	0.00521876	0.0038414	-0.00732483	-0.0030155	-0.00460202	-0.00176534	-0.000664449	-0.000949258	0.000304921	-0.00181081	-0.00118864	-0.00336788	-0.00851597	0.00464921	0.00499493	0.00488491	0.00411812	0.00468188	0.00482344	0.00437933	0.00480293	0.00476789	0.00427335	0.00412206	0.00414368	0.00445958	0.00455777	0.00450456	0.00435495	0.00431957	0.00436436	0.978895	0.464302	0.510034	0.965483	0.932093	0.279271	0.380396	0.12724	0.527087	0.28152	0.668457	0.872604	0.831437	0.94666	0.687688	0.784899	0.435579	0.0510269
cg07280946	10	89848689	1236	-0.000300199	0.00244873	0.00330719	0.00186241	-0.000162683	-0.00441116	0.00465311	-0.00470186	-0.00257864	-0.00270497	0.000400154	0.00291981	0.000922362	-0.00116847	-0.00547988	-0.00285182	0.00105406	-0.00183252	0.00446792	0.00465706	0.00449092	0.0039539	0.00464491	0.00449648	0.00445477	0.00447494	0.00445129	0.00410304	0.00399506	0.00401427	0.00386193	0.00444048	0.00430071	0.00434483	0.00418503	0.00413802	0.946431	0.59902	0.461477	0.637618	0.972061	0.326581	0.296243	0.293393	0.562385	0.509728	0.920216	0.467007	0.811234	0.792442	0.2026	0.511586	0.801145	0.657874
cg03957885	10	89855267	1237	0.00275996	0.00312134	0.00197568	0.0023274	0.00180225	-4.59537e-05	0.00375686	-0.00578976	-0.00359434	-0.00569038	-0.00507288	-0.000900676	0.000941603	-0.003439	-0.00348292	-0.0027512	0.00232589	-0.00398843	0.00478842	0.00506965	0.00503613	0.00426463	0.00473362	0.00486781	0.00449145	0.00488982	0.0048024	0.00436338	0.0041143	0.0044467	0.0044096	0.00484654	0.00452968	0.00469327	0.00437887	0.00466533	0.564357	0.538099	0.694836	0.585242	0.703401	0.992468	0.402904	0.236396	0.45419	0.192192	0.21758	0.839487	0.83091	0.477965	0.441945	0.55774	0.595306	0.392601
cg00311702	10	89857116	1237	0.00704718	0.00320544	-0.0047267	0.00109955	0.00156209	0.00311724	-0.00406294	-0.00321361	-0.00240234	-0.0015435	-0.00194968	0.00131514	-0.00458381	0.00188117	0.00457962	-0.00677315	0.00360554	-0.0053775	0.00439578	0.00477484	0.00447946	0.00381687	0.00437687	0.00442362	0.00404851	0.00451008	0.00438481	0.00408945	0.00388115	0.00392728	0.00406565	0.00458601	0.00424879	0.00447021	0.00416853	0.00417648	0.108897	0.502017	0.291337	0.773289	0.721169	0.481008	0.315589	0.476131	0.583776	0.705851	0.615423	0.737721	0.259553	0.68166	0.281094	0.129729	0.38707	0.197896
cg16958035	10	89866320	1237	0.00237553	0.00221356	-0.00523351	0.000758566	0.000940098	0.00575863	-0.00101782	-0.00459185	-0.000640408	-0.00639416	-0.00175339	-0.00305701	0.00291665	0.0076687	-0.00078261	-0.00384297	0.000594013	-0.00295465	0.00577616	0.00602639	0.00597365	0.00506765	0.00584289	0.00568561	0.00573855	0.00598316	0.00594125	0.0052218	0.00519991	0.0051319	0.00548317	0.00572776	0.00549919	0.00554443	0.00552217	0.00549161	0.680878	0.713387	0.380976	0.881011	0.872175	0.311135	0.859222	0.442806	0.914162	0.220759	0.735969	0.551384	0.594776	0.180615	0.886832	0.488233	0.914338	0.590557
cg09442017	10	89874412	1237	0.0075569	0.00255047	-0.000925537	0.000600545	0.00378033	0.00423407	-0.00496361	-0.00101584	-0.00144563	-0.00288585	-0.0031873	-0.000622096	-0.00165589	0.00492581	-0.0001868	-0.00412833	0.000192083	-0.0064975	0.00549726	0.00557691	0.00553808	0.00469577	0.00526884	0.00533898	0.00510295	0.00550316	0.00533726	0.00471877	0.00469552	0.00493192	0.00487047	0.00532784	0.00514555	0.00511805	0.00488451	0.00515988	0.169235	0.647436	0.867274	0.898235	0.473073	0.42775	0.330706	0.853549	0.786501	0.540822	0.497267	0.899624	0.733867	0.355204	0.971041	0.419884	0.968631	0.207946
cg05979359	10	89880502	1237	0.00418049	0.0032216	-0.00210339	0.00143789	0.00168101	0.00140936	-0.00161048	-0.00322992	-0.0016745	-0.00308469	-0.00243282	-0.00181283	-0.00213945	0.00152865	0.00102113	-0.00343872	0.000137156	-0.00401318	0.00418273	0.00437452	0.00447768	0.00374038	0.00432702	0.00430808	0.00411639	0.00436329	0.00424452	0.00388348	0.00377089	0.00398306	0.00400786	0.00420561	0.00411015	0.00412804	0.00391867	0.00413596	0.317569	0.461459	0.638534	0.700664	0.697651	0.74356	0.695623	0.45915	0.693205	0.427015	0.518825	0.649013	0.59347	0.716247	0.803793	0.404836	0.972079	0.331891
cg26070960	10	89892165	1237	0.000803619	0.00270931	0.00262321	0.00633228	-0.0038911	-0.00158211	0.00946466	-0.00684749	-0.00366798	-0.0065214	-0.00261123	0.000991936	-0.0044697	0.00300558	-0.0048181	-0.00622105	-0.000211786	-0.00242579	0.00551455	0.00603313	0.00551514	0.00510814	0.00592826	0.00576471	0.005038	0.00559115	0.00568912	0.00525708	0.00504932	0.00495969	0.00496339	0.00569518	0.00547324	0.00526848	0.00521041	0.00508303	0.884137	0.65338	0.634332	0.215107	0.51159	0.783741	0.0602917	0.220688	0.519098	0.214791	0.605055	0.841481	0.367836	0.597679	0.378696	0.23768	0.967578	0.633196
cg07754940	10	89912729	1237	0.00394789	0.00171662	0.00628439	-0.000218697	-8.03392e-05	-0.00145686	-0.000806877	-0.0047702	-0.00697162	-0.00119484	0.000604658	0.00328661	-0.000142091	-0.002187	-0.00549127	-0.00110964	-0.000272679	-0.00312251	0.00413005	0.00434002	0.00426549	0.00379675	0.00420582	0.00413422	0.00404324	0.00436399	0.00396537	0.00360815	0.00363099	0.00377	0.00371595	0.00414278	0.00393932	0.00400041	0.00384802	0.00384573	0.339126	0.692449	0.140667	0.954066	0.98476	0.724546	0.841823	0.274358	0.0787263	0.74053	0.867742	0.383328	0.969498	0.597564	0.163328	0.781487	0.943508	0.416824
cg08419450	10	90013989	1237	0.00364338	-0.000121124	0.00290792	0.00418527	0.00167333	-5.48923e-05	0.00470588	-0.00399627	-0.0020379	-0.00444949	-0.00225733	-0.00194729	-0.00039896	0.00274764	-0.00507517	-0.00639148	0.00265062	-0.00494541	0.00658623	0.006891	0.00680642	0.00563118	0.00664157	0.00644446	0.00634372	0.00664583	0.00678306	0.00577858	0.00569936	0.00582326	0.00588582	0.00646111	0.00639771	0.00610027	0.00602365	0.00620767	0.580139	0.985976	0.66921	0.457342	0.801082	0.993204	0.458198	0.547628	0.763842	0.441302	0.692055	0.738078	0.945958	0.670649	0.427615	0.294759	0.659911	0.425648
cg16861615	10	90031307	1237	0.00395431	0.00290829	0.00299469	0.00338252	0.00300218	-0.00151856	0.00109713	-0.00350591	-0.00476571	-0.00567013	-0.00381227	4.36097e-05	-0.00157571	0.00186475	-0.0024201	-0.0051972	-0.00104326	-0.00447448	0.0049834	0.00510782	0.00513065	0.00428311	0.00499871	0.00496487	0.00480795	0.00511185	0.00499764	0.00451676	0.00434472	0.00453268	0.0045077	0.00492318	0.00467381	0.0048053	0.00459644	0.0046862	0.427489	0.569098	0.559432	0.429682	0.548112	0.75971	0.819498	0.492814	0.34029	0.20935	0.380243	0.992324	0.726669	0.704858	0.604597	0.27945	0.820445	0.339669
cg11877875	10	90031655	1237	0.00698179	0.00293903	-0.00281101	-7.91903e-05	0.00328141	0.00430782	-0.00342414	-0.00427262	-0.000357845	-0.00473803	-0.00139361	-0.00268684	-0.000758642	0.00375689	0.000384594	-0.00438829	-0.00133183	-0.00784619	0.005772	0.00589831	0.0059207	0.00489167	0.00579344	0.00552663	0.00560044	0.0058925	0.0059074	0.00519656	0.00503	0.0051807	0.00509161	0.00562789	0.00541096	0.00548899	0.00512402	0.00545512	0.226434	0.618285	0.634946	0.987084	0.571121	0.435705	0.540931	0.468394	0.951697	0.361893	0.781734	0.604023	0.881555	0.504422	0.943337	0.424017	0.794927	0.150344
cg14812524	10	90041754	1237	0.00999545	-0.000114018	0.000173132	0.000648524	0.00536978	0.00366796	-0.0023919	-0.00477532	-0.0072302	-0.0063071	-0.00230419	-0.0063423	0.0020268	0.00164551	-0.00356256	-0.00324503	0.00109908	-0.00468311	0.00669775	0.00697617	0.00667202	0.00592863	0.0067304	0.00666054	0.00623136	0.0068392	0.00684595	0.00593839	0.00585098	0.00605079	0.00577184	0.00672353	0.00608674	0.00616167	0.00584635	0.00633276	0.135605	0.98696	0.979298	0.912894	0.424964	0.581839	0.70109	0.485035	0.290909	0.288195	0.693719	0.294557	0.725474	0.806659	0.558348	0.598439	0.850881	0.459601
cg05529156	10	90107539	1237	0.0034714	0.00307214	0.00278073	0.00358185	0.000818846	-0.00133248	0.00286601	-0.00488132	-0.00403681	-0.00478903	-0.00130798	-0.0026128	-0.000380649	-0.00122449	-0.000188322	-0.00245737	-0.000852169	-0.00397873	0.00441476	0.00464998	0.00458079	0.00378105	0.00412067	0.00432845	0.00417531	0.00455746	0.00452127	0.00379896	0.00377336	0.0039698	0.00394961	0.00421418	0.00406443	0.00402299	0.0038231	0.00401515	0.431682	0.508819	0.543824	0.343479	0.842484	0.758203	0.492449	0.284142	0.371939	0.207447	0.728865	0.51043	0.923222	0.771385	0.963044	0.541312	0.823613	0.32172
cg20124336	10	90164859	1236	-0.00341329	-0.00248306	0.00200294	0.000226565	-0.00075568	-0.00203336	0.00180967	0.000794725	0.00192479	-0.000756606	0.00102775	0.00199164	-0.00101924	-0.00371428	-0.00121102	0.00625467	-0.000779528	0.00515992	0.00457001	0.00469795	0.00437864	0.0036788	0.00426772	0.00413182	0.00427113	0.0044526	0.00464707	0.00381255	0.00375217	0.00379973	0.00380715	0.00433583	0.00403972	0.00416061	0.00402773	0.00398763	0.45513	0.597124	0.647359	0.950892	0.859454	0.622633	0.671785	0.858342	0.678732	0.842692	0.784155	0.600172	0.788916	0.391639	0.764347	0.13276	0.846536	0.195671
cg05623746	10	90169126	1237	-0.00408027	-0.000297734	-0.00223081	0.00833904	-0.00244732	-0.00343326	0.0100128	-0.00515746	-0.00225594	-0.0102494	-0.00313347	0.00373415	0.00308968	0.00121072	-0.00244567	-0.00327524	-0.00242495	0.000745627	0.00403744	0.00436178	0.00459692	0.00369271	0.0044301	0.00417172	0.00381416	0.0041012	0.00414208	0.00349748	0.00377943	0.00368641	0.00386904	0.00397887	0.00386559	0.00385003	0.00384478	0.00371616	0.312204	0.945579	0.627476	0.0239303	0.580653	0.410518	0.00866094	0.208555	0.586001	0.00338407	0.407057	0.311084	0.424543	0.760908	0.526945	0.394934	0.528229	0.840977
cg11943574	10	90170867	1236	0.00557001	0.0021002	-0.00243898	-0.00015172	0.00157536	0.00318517	-0.00091886	-0.00314325	0.00143572	-0.00348576	-0.00113446	-0.00211727	-0.00162326	0.0066515	-0.00118841	-0.00583177	-0.000411781	-0.00341202	0.00544165	0.00567834	0.00539568	0.00472589	0.00534185	0.00510735	0.00539496	0.00553823	0.00551717	0.00475651	0.00457542	0.00466129	0.0045642	0.00531285	0.00494838	0.00509961	0.0048206	0.00503219	0.30603	0.711486	0.651252	0.974389	0.768063	0.532861	0.86476	0.570337	0.794689	0.463655	0.804175	0.649667	0.722103	0.210583	0.810206	0.252801	0.931927	0.497747
cg01759310	10	90193524	1237	0.00343109	0.00194526	0.00731336	0.00496042	0.00540841	-0.00587516	0.000102134	-0.00154089	-0.00470312	-0.00721113	-0.00420187	0.00104307	-0.00040218	0.000784909	-0.00434658	-0.000968807	-0.00287654	-0.000316824	0.00416844	0.0045278	0.00430181	0.00364132	0.00412879	0.0043758	0.00385359	0.00444084	0.0042656	0.00362628	0.00379837	0.00414997	0.00407557	0.00415493	0.00400262	0.00376041	0.00388613	0.00390766	0.410445	0.667468	0.0891183	0.173116	0.19022	0.179386	0.978856	0.728605	0.270214	0.0467483	0.268626	0.801548	0.921392	0.850163	0.277509	0.79669	0.459175	0.93538
cg00169303	10	90227592	1237	0.00379395	0.00286992	0.00440079	0.00350647	0.00259879	-0.00263063	0.000944669	-0.00306215	-0.00366255	-0.00627718	-0.00402781	-4.91991e-05	-0.000723329	-0.00332656	-0.00497414	-0.0042381	0.000527374	-0.0025276	0.00386503	0.00408064	0.0041506	0.00351769	0.00388589	0.00417203	0.00378293	0.00409975	0.00392797	0.00348589	0.00336707	0.00369227	0.00356401	0.0038831	0.00366231	0.0037753	0.0035525	0.00383311	0.326293	0.481868	0.289018	0.318856	0.503638	0.528341	0.802805	0.455117	0.351116	0.0717436	0.231604	0.989369	0.839171	0.391625	0.174401	0.261614	0.881986	0.509631
cg02977388	10	90253615	1237	0.00408077	0.00222187	0.00286351	0.0061038	0.00114329	-0.00143496	0.00258995	-0.00475555	-0.00253295	-0.00490358	-0.00270054	-0.00133118	-0.00118242	0.00438462	-0.00389268	-0.00791208	0.000772303	-0.00295231	0.00573208	0.00589684	0.00609719	0.0049848	0.00583543	0.00574695	0.00556141	0.00592121	0.0058053	0.00524675	0.00504043	0.00536672	0.00541235	0.00576015	0.00551011	0.00556965	0.00543634	0.00540645	0.476516	0.706329	0.638609	0.220771	0.84467	0.802827	0.64143	0.421895	0.662606	0.349998	0.592114	0.804101	0.827065	0.446538	0.479901	0.155441	0.88703	0.585017
cg01044101	10	90259857	1237	-0.00802666	-0.00667611	-0.00273919	0.00528099	0.00446374	-0.00244439	0.00832166	0.00133835	0.0021219	-0.0050028	-0.00779258	-0.00136598	0.00475029	0.00182203	-0.00121752	0.00120681	-0.00432716	0.00556194	0.00373552	0.00446847	0.00422166	0.00343816	0.00393893	0.00410977	0.00323232	0.00384692	0.00354724	0.00320228	0.00364907	0.00370325	0.00377726	0.00378789	0.00376412	0.00367199	0.00353181	0.00362289	0.0316549	0.135163	0.51644	0.12454	0.257115	0.551993	0.0100379	0.727914	0.549717	0.118226	0.0327202	0.712232	0.208535	0.630506	0.746351	0.742418	0.220501	0.124729
cg26453662	10	90411391	1237	0.00266772	0.000913713	0.00341293	0.00425092	0.00162153	-0.00351267	0.00102667	-0.00274047	-0.003047	-0.00434048	-0.00249066	0.000990281	0.000156179	-8.98998e-05	-0.00291449	-0.00355643	0.000611675	-0.00349335	0.00412327	0.00434548	0.00432511	0.00364811	0.00424798	0.00418921	0.00404047	0.00420332	0.00419982	0.00376387	0.00360432	0.00375309	0.00371518	0.00414266	0.00390682	0.00407432	0.00384893	0.00399254	0.517638	0.833459	0.430056	0.243922	0.702671	0.401747	0.79942	0.514416	0.468141	0.24883	0.489553	0.79189	0.966468	0.982686	0.455666	0.382724	0.873731	0.381591
cg18148156	10	90428384	1237	-0.00400895	-0.00172264	-0.00665973	0.00415673	0.00150366	0.0014285	0.010323	-0.00355544	0.00512883	-0.0105901	-0.006434	0.000930789	-0.00697069	-6.02066e-05	-0.00123512	-0.00327364	-0.00253113	-0.00850954	0.00540435	0.00574328	0.00596511	0.00498376	0.00583926	0.0057452	0.0053155	0.0054835	0.00554374	0.0049469	0.00487806	0.00520211	0.00504054	0.00532765	0.00551791	0.00505016	0.00562792	0.00532512	0.458208	0.764222	0.264231	0.40425	0.796785	0.803637	0.0521296	0.516733	0.354884	0.0322936	0.18718	0.857996	0.166687	0.990983	0.822883	0.51684	0.652894	0.110043
cg06864186	10	90430556	1237	-0.00237331	-0.000713599	0.00113874	-0.000869429	0.0038503	0.0054416	0.00431581	-0.00231215	-0.000479461	0.00427525	0.000387973	-0.00161916	0.00142342	-0.0025907	-0.00466051	0.0025218	-0.000853367	0.00353659	0.00400292	0.00424067	0.00444183	0.00351387	0.00399788	0.00404224	0.00341337	0.00385038	0.00376831	0.00343458	0.00353377	0.00367552	0.00353856	0.00406478	0.0039799	0.00354834	0.0035721	0.00385115	0.553252	0.866367	0.797668	0.804577	0.335505	0.178243	0.206092	0.548173	0.898754	0.213217	0.912576	0.659557	0.687494	0.523894	0.241594	0.47727	0.811185	0.358451
cg04266774	10	90482997	1237	0.00543791	-0.000579339	-0.000878857	-0.000961458	0.00214835	0.000203386	-0.00588037	0.0026217	0.00200972	-0.000414854	-0.00268927	-0.00243894	-0.00454515	0.00772533	0.00382733	0.00146504	-0.00208144	-0.00121867	0.00566573	0.00560369	0.00479511	0.0043432	0.00511465	0.00530442	0.00469274	0.00526146	0.00489752	0.00448966	0.0046678	0.0045648	0.0046709	0.00489378	0.00517722	0.00481951	0.00499407	0.00487171	0.337161	0.917657	0.854577	0.824804	0.674457	0.969414	0.210178	0.618284	0.681546	0.926379	0.564526	0.593139	0.330514	0.114428	0.459747	0.761142	0.676837	0.802469
cg16187261	10	90564195	1237	0.00748641	-0.00486513	0.00404551	0.0049205	-0.00304884	-0.00786622	-0.000678552	-0.00208168	-0.00299714	-0.0083286	-0.00132473	0.00899157	-0.00363481	0.00175911	-0.00141687	-0.00685698	0.00993153	-0.00030869	0.00501011	0.00515747	0.00511551	0.00424709	0.00467958	0.00504458	0.00447754	0.00494738	0.00474981	0.00435756	0.00408632	0.0044371	0.00468157	0.00470312	0.00473373	0.00426325	0.00477358	0.00453829	0.135107	0.345518	0.429043	0.246636	0.51471	0.118916	0.879545	0.673927	0.528039	0.0559658	0.745798	0.0427186	0.437508	0.708382	0.764701	0.107749	0.0374778	0.945771
cg07530925	10	90564681	1237	0.00365352	0.00804175	0.00469513	0.00136803	0.000720488	-0.000551237	0.00189031	-0.00537378	-0.00407647	-0.00629632	-0.00423919	-0.00224136	0.000689481	-0.00200429	-0.00470286	-0.00323048	-0.000281632	-0.00493541	0.00559726	0.00589963	0.00606891	0.00509426	0.00574567	0.00565923	0.00565166	0.00585751	0.0056471	0.00506821	0.0050148	0.00506162	0.0051648	0.00563395	0.00552189	0.0055878	0.00517576	0.00543508	0.513929	0.172853	0.439146	0.788282	0.900209	0.922405	0.738024	0.358925	0.470375	0.21412	0.397923	0.6579	0.893801	0.722026	0.394394	0.563176	0.956606	0.363843
cg16984089	10	90591639	1237	0.00386227	0.00140264	0.00119198	0.00102746	0.0027861	-0.000947429	0.00143533	-0.00297192	-0.00147057	-0.00648286	-0.00359369	0.00037427	-0.000182713	0.000626867	-0.00258123	-0.00386526	-0.00020317	-0.0029614	0.00490053	0.00495714	0.00510238	0.00414927	0.00488448	0.00478751	0.00478907	0.004956	0.00501947	0.00433382	0.0042702	0.00442993	0.00432026	0.00487398	0.00464057	0.00468937	0.00451135	0.00471401	0.430619	0.777212	0.815285	0.804426	0.568407	0.843127	0.7644	0.548732	0.769543	0.134686	0.400026	0.93267	0.966266	0.897662	0.578052	0.409792	0.964079	0.529864
cg04435807	10	90610522	1236	0.000426803	0.00221403	-0.0044396	0.004107	-0.00172682	0.000645648	0.00358131	-0.00337821	-0.00111988	-0.00562005	6.79797e-05	-0.000813998	0.00138447	0.00198029	-0.00196966	-0.00620421	0.00385974	-0.00253412	0.00558824	0.00588861	0.00575641	0.00478636	0.00564849	0.00534409	0.0055255	0.00560643	0.00571983	0.00491803	0.00489434	0.00505993	0.00513604	0.00562604	0.00562401	0.00536311	0.0050452	0.00531131	0.939121	0.706928	0.440562	0.390857	0.759823	0.903837	0.516893	0.546801	0.844775	0.253145	0.988918	0.872195	0.787499	0.724848	0.726171	0.247342	0.444252	0.633279
cg03818395	10	90612228	1237	0.0023449	0.000957675	0.0023125	0.00145936	-0.00100189	0.000360626	0.000875573	-0.00214601	-0.00139031	-0.00458275	-0.000894667	-3.1642e-06	0.000605573	0.00150769	-0.00340271	0.000732827	0.00239647	-0.00377941	0.00459493	0.00483465	0.00458886	0.00384856	0.00447399	0.0043727	0.00448067	0.00468333	0.00471744	0.00406205	0.0038951	0.00400441	0.00413469	0.00452629	0.00426707	0.00437232	0.0040783	0.00430037	0.609826	0.842978	0.614305	0.704543	0.822806	0.934271	0.845071	0.646792	0.76821	0.259242	0.818332	0.99937	0.883557	0.739061	0.425198	0.866893	0.556792	0.379478
cg24065504	10	90613015	1236	0.00491169	0.00200548	-0.00718366	-0.000907458	0.000122374	0.00551062	-0.000533573	-0.00204225	0.00453562	-0.00563932	0.00160164	-0.00398747	-0.00121604	0.00616979	0.00262579	-0.00370952	2.78104e-05	-0.0066327	0.00555309	0.0056685	0.00575583	0.0049894	0.00571836	0.00519651	0.00553903	0.00573625	0.00563093	0.0049673	0.00476208	0.00491822	0.0050125	0.00539391	0.00520179	0.00526613	0.00525178	0.00535488	0.376428	0.723493	0.212007	0.855679	0.982926	0.288941	0.923259	0.721822	0.420541	0.256255	0.73662	0.417507	0.808314	0.252688	0.613709	0.481177	0.995775	0.215484
cg16192021	10	90618573	1237	0.00551635	0.00343831	0.00257903	0.00302688	0.00209656	-0.00074781	0.000256424	-0.00379157	-0.000920748	-0.00626652	-0.0021426	-0.000715376	0.000214474	0.00154973	-0.00199619	-0.00300246	0.000140501	-0.00476913	0.00529	0.00562122	0.00557208	0.00471555	0.00537101	0.00527473	0.00514555	0.00550053	0.0054542	0.00479308	0.00476832	0.00479033	0.00473171	0.00521827	0.00511879	0.00516121	0.00509311	0.00503799	0.297046	0.540758	0.643474	0.520943	0.69628	0.88726	0.960255	0.490628	0.865943	0.191073	0.653186	0.881287	0.963847	0.76648	0.696557	0.560745	0.977992	0.343826
cg08558975	10	90625294	1237	0.00368519	-0.000408819	0.000292022	0.00418596	0.00252841	0.000476709	0.00285125	-0.00215687	-0.00659934	-0.00796085	-0.00486107	-0.00103243	-0.00251949	0.00237777	-0.00151916	-0.00507981	-5.69993e-05	-0.00558095	0.00536976	0.005599	0.00566126	0.00476548	0.00539795	0.00544865	0.00536495	0.00562357	0.00537056	0.00483539	0.00470142	0.00501944	0.00486674	0.00537815	0.00523313	0.0053136	0.00495933	0.00522476	0.492534	0.941793	0.958861	0.379731	0.639497	0.930281	0.595101	0.701318	0.219147	0.0996872	0.301156	0.837036	0.604672	0.658404	0.771589	0.339071	0.99083	0.285442
cg25104556	10	90638291	1237	0.00584453	0.00100635	-0.00393492	0.00350447	0.00473238	0.00524121	-0.000738562	-0.00254073	-0.00445256	-0.00325233	-0.00157843	-0.00150654	-0.00241335	0.00407759	0.000706819	-0.00377906	-0.000514221	-0.00406263	0.00428102	0.00449523	0.00435473	0.00362515	0.00400155	0.00413869	0.00398015	0.00418368	0.00435318	0.00364121	0.00357421	0.00390102	0.00391761	0.0040693	0.00387406	0.00382893	0.00376942	0.00403882	0.172185	0.822859	0.36621	0.33369	0.236953	0.205372	0.852789	0.543655	0.306388	0.371751	0.658767	0.699354	0.537878	0.316326	0.85523	0.323654	0.89149	0.314466
cg21877477	10	90641817	1237	0.00433388	0.00367054	0.00127571	0.001957	0.00440211	0.000148487	-0.00147922	-0.00439149	-0.00410744	-0.00324442	-0.00436977	-0.000990215	0.000745222	-0.000110814	-0.0023517	-0.00534956	-0.0009592	-0.0051328	0.0047939	0.00495049	0.004885	0.00428943	0.00466805	0.0045276	0.00453435	0.00497675	0.0046867	0.00430035	0.0040697	0.00423632	0.00448201	0.00471464	0.00462881	0.00465486	0.00437037	0.00461835	0.365974	0.45842	0.793979	0.648219	0.345665	0.973837	0.744253	0.37756	0.38081	0.450577	0.282943	0.815184	0.867945	0.981248	0.611413	0.250456	0.826278	0.2664
cg06414499	10	90643335	1237	0.00475165	-0.00462104	-0.00212505	0.00350548	-0.000681496	-0.000604492	0.0038161	-0.00153018	-0.00172414	-0.00564783	-0.000511959	-0.00374771	0.00181416	0.000305967	-0.00675044	-0.00400193	0.0027336	-0.0042145	0.00544603	0.0056997	0.00569962	0.00485091	0.00552436	0.00512192	0.00520415	0.00558545	0.00547819	0.00495258	0.00480783	0.00504327	0.00487741	0.00532088	0.00546664	0.0051661	0.00526505	0.00541251	0.382936	0.417508	0.709267	0.469898	0.90182	0.906051	0.463387	0.784116	0.752968	0.254127	0.915198	0.457415	0.709929	0.954144	0.216889	0.438545	0.603623	0.43618
cg07510282	10	90644018	1234	0.000605664	-0.000792551	0.000727266	0.00356337	5.66059e-05	-0.00220249	0.00429502	0.000532263	0.000985029	-0.00581331	-0.000631277	-0.000342602	0.00411316	0.00343509	-0.00570997	-0.00534836	0.00177946	-0.00207618	0.00449115	0.0046129	0.00466107	0.00372151	0.00454711	0.00433804	0.00444478	0.00444275	0.00469577	0.00410726	0.00382294	0.00405777	0.00402477	0.00422088	0.00416225	0.00417833	0.0042352	0.00427318	0.892725	0.863585	0.87601	0.338312	0.990068	0.611653	0.333891	0.904638	0.833848	0.156958	0.868843	0.932714	0.306799	0.415741	0.170111	0.200537	0.67437	0.627064
cg20437132	10	90647152	1237	0.00129412	0.00329315	-0.00425615	-0.00682805	0.00215895	0.00057504	0.00207827	-0.00258299	0.0060111	0.00281205	0.000884043	0.00589449	-0.0004066	-0.00334681	0.00275577	0.00820907	-0.0053025	-0.00552477	0.0047365	0.00481562	0.00466162	0.00381755	0.00476162	0.00441438	0.00470848	0.00460502	0.00440605	0.0039561	0.00450489	0.00404927	0.00440277	0.00427051	0.00459457	0.00409467	0.00453689	0.00438474	0.784682	0.494072	0.361233	0.07368	0.650256	0.896357	0.658932	0.574861	0.172479	0.477199	0.844422	0.145477	0.926419	0.433215	0.548648	0.0449825	0.242503	0.20767
cg20930767	10	90671929	1231	0.00155388	-0.000400962	-0.00220393	0.00280424	-0.000632665	0.00155645	0.003453	-0.000647925	0.00259849	-0.00512834	-0.00237097	-0.0038355	0.00245139	0.00234276	-0.000446655	-0.00348845	0.00194258	-0.00430942	0.0040293	0.00440708	0.00421723	0.00340894	0.0040665	0.00376839	0.00433814	0.00417439	0.00425002	0.00362082	0.003511	0.00352418	0.00349728	0.00395848	0.00384815	0.00398156	0.00383422	0.00373051	0.699759	0.927508	0.601252	0.410728	0.876364	0.679586	0.426053	0.876652	0.54093	0.156674	0.499487	0.276445	0.483339	0.553962	0.907597	0.380948	0.612405	0.248016
cg26404226	10	90686467	1236	0.00394775	0.00524579	0.00564883	0.00382485	0.0019363	0.000439427	-0.000986118	-0.0018472	-0.00556684	-0.0057676	-0.00261342	-5.59961e-05	-0.000533662	-0.00384354	-0.00607877	-0.00359454	-0.00308628	-0.00363013	0.00460505	0.00456687	0.00440795	0.00385468	0.00424215	0.00443914	0.00426145	0.00438401	0.00429723	0.00380882	0.00374222	0.00411924	0.00415235	0.00426161	0.00397867	0.00431286	0.00398436	0.00418835	0.391298	0.250695	0.200015	0.32107	0.648072	0.921147	0.817001	0.673499	0.195166	0.129956	0.484951	0.989154	0.897737	0.36711	0.126553	0.404593	0.438577	0.386095
cg17530152	10	90692333	1237	-0.00462955	-0.00349021	0.00101432	0.00426847	-0.00365536	-0.00456821	0.0066473	9.73592e-05	0.00279874	-0.00864297	-0.00196218	0.00572379	0.00653387	0.000507121	-0.00275023	-0.00369911	0.00030829	0.00185252	0.00405401	0.00419664	0.00422867	0.00331513	0.00395577	0.00415371	0.00367056	0.00391333	0.00394429	0.00331158	0.00383015	0.0036813	0.00393324	0.0039168	0.00379276	0.00365324	0.00396617	0.00377661	0.253467	0.405597	0.810433	0.197896	0.355457	0.271424	0.070144	0.980152	0.477972	0.00905629	0.608443	0.119986	0.0966746	0.896983	0.468375	0.311273	0.938043	0.623763
cg03755566	10	90695563	1236	0.00429107	0.000422094	-0.00185114	0.00156563	0.00269291	0.00152104	-0.0018164	-0.00182605	-0.00320581	-0.00490745	-0.0032388	-0.00142904	-0.000781014	0.00312854	-0.000439904	-0.00481706	8.09528e-05	-0.00459816	0.0044194	0.00467518	0.00462398	0.00384833	0.00435059	0.00423732	0.00428047	0.00457175	0.00435192	0.00392542	0.0037767	0.00402171	0.00416797	0.00439336	0.00409929	0.00417757	0.00403596	0.00420472	0.331567	0.928061	0.68891	0.68413	0.535933	0.719624	0.671313	0.689584	0.461339	0.211237	0.391128	0.722341	0.851359	0.476399	0.914541	0.248879	0.983997	0.274143
cg17967429	10	90711500	1236	-0.0015396	0.00581376	0.00744057	0.00643691	-0.00789445	-0.00707866	0.000639183	0.000561537	0.00064358	-0.0122295	0.00613648	0.00560104	0.00378436	-0.00260403	-0.00310552	-0.00862645	0.00516248	-0.00122447	0.00481427	0.00482969	0.00455221	0.00387617	0.0043804	0.00455628	0.00411475	0.00434087	0.00402569	0.00377794	0.00387614	0.00391833	0.00429246	0.00448221	0.00416894	0.00424845	0.00413316	0.00382694	0.749121	0.228685	0.102155	0.0967863	0.0715105	0.120279	0.876554	0.897072	0.872985	0.00120766	0.113389	0.152875	0.377977	0.56126	0.456321	0.0423066	0.21165	0.748999
cg02169357	10	90720523	1237	0.00144443	0.00515065	0.00108055	0.00816234	-0.000165446	0.000897671	0.000603184	-0.0070561	-0.00393672	-0.012117	-0.00550971	0.00371508	-0.000408129	-0.00262356	-0.00392439	-0.0100469	0.00181399	-0.0084564	0.00531484	0.00591053	0.00572926	0.00478964	0.00560021	0.00567051	0.00503931	0.00557551	0.00529864	0.00470639	0.00506398	0.00502251	0.00534978	0.00544925	0.0050766	0.00494222	0.00500754	0.0049634	0.785797	0.383516	0.850404	0.0883506	0.976432	0.874216	0.904724	0.205674	0.457501	0.0100362	0.276586	0.459491	0.939189	0.630195	0.439501	0.0420655	0.717165	0.0884277
cg17133119	10	90746801	1237	-0.00830852	-0.00635439	-0.00351718	0.00127046	-0.00269456	-0.00504002	0.0111804	-0.0008742	0.00472281	-0.00527073	0.00198115	0.00774225	0.00129283	0.000506605	0.00262447	0.0005722	-0.00241704	0.00371605	0.00505822	0.00547486	0.00512584	0.00445539	0.00482001	0.00498993	0.00452036	0.00534152	0.00458321	0.00447462	0.00471763	0.00437818	0.00487478	0.00480615	0.00484079	0.00491001	0.00454835	0.00465425	0.10047	0.245785	0.492607	0.775528	0.576137	0.312477	0.013386	0.869998	0.302795	0.238829	0.674525	0.0769989	0.79085	0.916052	0.58771	0.907227	0.595135	0.424627
cg14314352	10	90760909	1237	0.00238112	0.0014659	0.00133954	0.00337303	0.00244678	-0.000541727	0.00321851	-0.00396704	-0.00252255	-0.00609813	-0.00383732	-0.00140605	0.00105796	0.00142019	-0.000920908	-0.0048538	0.000625258	-0.00533137	0.00520238	0.00541125	0.00520098	0.00458033	0.00515027	0.00504331	0.00495683	0.00520883	0.00521758	0.00455644	0.00448995	0.0045292	0.00453604	0.00510922	0.00476736	0.00489267	0.00461975	0.00486184	0.647169	0.786469	0.79675	0.461478	0.634732	0.91446	0.51614	0.446299	0.628762	0.18078	0.392747	0.756225	0.81558	0.781038	0.846826	0.321171	0.892339	0.272828
cg03273183	10	90761751	1237	0.00232901	0.00174232	-0.00569266	0.00424461	-0.000950603	0.00342523	0.00169661	-0.00173927	0.00326459	-0.00699487	-0.00131265	-0.00568964	0.000949094	-0.00126855	-0.00203526	-0.00696374	0.0028935	-0.00558488	0.00472958	0.0050419	0.00508117	0.00438264	0.00487166	0.00476005	0.00471011	0.00474124	0.00477201	0.00412137	0.00414773	0.00415317	0.00441558	0.00474533	0.00462932	0.0043825	0.00421853	0.00437361	0.622412	0.729667	0.262567	0.332792	0.845292	0.471784	0.718693	0.713739	0.493904	0.0896553	0.751643	0.170702	0.829813	0.789218	0.660195	0.112063	0.492775	0.20162
cg19960901	10	90775332	1237	0.00350202	0.00434709	-0.000747027	0.00308776	-0.000196079	0.004266	0.00122484	-0.00236284	-0.000325893	-0.00599843	8.57845e-05	-0.00402207	-0.00236239	-0.000537113	-0.00218492	-0.000981805	-0.000552765	-0.00234421	0.0047934	0.00482575	0.00473257	0.0039841	0.00448219	0.00434361	0.00458538	0.00463794	0.00441672	0.00386306	0.00402629	0.00389275	0.00440976	0.00451439	0.00439237	0.00424773	0.00417029	0.00425944	0.465028	0.367689	0.874577	0.438326	0.965107	0.326034	0.789378	0.61043	0.94118	0.120479	0.983001	0.301501	0.592153	0.905293	0.618882	0.817209	0.894551	0.582075
cg22197638	10	90802647	1237	0.00136972	0.00140308	0.00845108	0.00126086	0.00182444	-0.00559482	0.00651648	0.00229304	0.000366133	0.00129169	-0.00762501	0.00956745	-0.00493865	-0.00530625	-0.00932114	6.10197e-05	0.000357794	0.00606663	0.00433676	0.00453474	0.00470659	0.00394009	0.00409747	0.00426193	0.00390336	0.0040025	0.00408671	0.00384143	0.00369381	0.00389287	0.00374034	0.00399183	0.00423398	0.00392696	0.00398071	0.00373957	0.752124	0.757012	0.0725604	0.748962	0.656132	0.189269	0.095027	0.566711	0.928612	0.736681	0.0389927	0.0139836	0.186709	0.183757	0.0276999	0.987602	0.928381	0.104744
cg26173659	10	90876065	1237	0.00678373	0.0061157	0.00174185	0.00539932	0.00401488	0.000380452	0.000453938	-0.00392386	-0.00344668	-0.00879138	-0.00438971	0.00042876	-0.00153256	0.00180172	-0.000979686	-0.00512528	0.000140472	-0.00546707	0.00586863	0.0059799	0.00577536	0.0051246	0.00537271	0.00578342	0.00549062	0.00575715	0.00578322	0.00492054	0.00491826	0.00512156	0.00520157	0.0053903	0.00516287	0.0054449	0.00520814	0.00545746	0.24771	0.306446	0.762956	0.292062	0.4549	0.94755	0.93411	0.495515	0.551189	0.0739906	0.372107	0.933282	0.768273	0.738189	0.8495	0.346552	0.978482	0.316459
cg11411997	10	90878257	1231	-0.00275732	0.00101979	0.00483928	0.00271629	-0.00536404	-0.00651163	-0.00139437	0.00190839	0.00243339	-0.00565875	0.00889212	0.00791151	0.00429108	-0.00463094	-0.00432707	0.00559052	0.000290814	0.00465666	0.00565157	0.00546192	0.00550309	0.00470237	0.00520998	0.00542419	0.00495219	0.00569753	0.00537743	0.00497376	0.00481939	0.00495134	0.00566792	0.00510581	0.0052405	0.00537797	0.00560148	0.00538955	0.625631	0.851889	0.379198	0.563505	0.303211	0.229953	0.778275	0.737663	0.650895	0.255238	0.0650275	0.110076	0.449001	0.36441	0.408976	0.298562	0.958595	0.387579
cg27161809	10	90889872	1237	0.0055706	-0.000623097	-0.00491452	0.000628625	-0.000215767	0.00124015	-0.00435567	0.00150268	0.00107209	-0.00345901	-0.000794097	-0.00422102	0.00268018	0.00218175	-0.00180513	-0.00451027	0.00341093	-0.00439058	0.00514846	0.00536656	0.00491277	0.00443487	0.005121	0.0048855	0.00464289	0.00501829	0.00494312	0.00431497	0.0045137	0.00441783	0.00461256	0.00487067	0.00450297	0.0047894	0.00453167	0.00478979	0.279255	0.907567	0.317138	0.88728	0.966392	0.799616	0.348174	0.764605	0.828297	0.422767	0.860349	0.33935	0.561199	0.654199	0.688512	0.346337	0.451637	0.359324
cg11492306	10	90907269	1237	0.000365087	-0.000311596	0.0029047	0.00434885	0.00065049	-0.00148881	0.00416682	-0.00319651	-0.00517035	-0.00572188	-0.00261107	6.00829e-05	0.000798675	-0.000230247	-0.00194022	-0.00500827	0.00142306	-0.002121	0.00391566	0.00416678	0.0042167	0.00342787	0.00402527	0.00396347	0.0038504	0.00402284	0.00397799	0.00351616	0.0034874	0.00356631	0.00373047	0.00398133	0.00374004	0.00386617	0.00362722	0.00382976	0.925715	0.940389	0.490914	0.204558	0.87162	0.707189	0.279173	0.426852	0.19369	0.103671	0.454029	0.986558	0.830473	0.953883	0.603921	0.19518	0.694815	0.579701
cg10578701	10	90964806	1235	-0.0056708	0.00419762	0.0141415	0.00304961	-0.00657337	-0.00474524	0.000624839	-0.000328273	-0.00519502	0.00202792	0.00534614	0.000885114	-0.000132789	-0.00573611	-0.0102312	-0.00151519	4.2013e-05	0.000651137	0.00422158	0.00422486	0.00442232	0.00393386	0.00441429	0.00432672	0.00424414	0.00415503	0.00407585	0.00375595	0.00373009	0.00373402	0.00394346	0.00406529	0.00414815	0.00405925	0.00416028	0.00419127	0.179178	0.320442	0.00138501	0.438209	0.136458	0.27276	0.882955	0.937028	0.202455	0.58925	0.151787	0.812625	0.973138	0.158245	0.0136463	0.708948	0.991943	0.876541
cg20341758	10	90966221	1237	0.010843	0.0016514	0.0097231	0.000106717	0.00626911	-0.00627523	-0.00543101	-0.000548876	-0.00669972	0.000696891	0.00489036	0.0100801	-0.00342463	-0.0122276	0.000332207	-0.00352932	-0.0040504	0.00100019	0.00756753	0.00848759	0.00813012	0.00643949	0.00742564	0.0078355	0.00698175	0.00775774	0.00700842	0.00659403	0.00691647	0.00741458	0.00678557	0.00766956	0.00751616	0.00660911	0.00704349	0.00710583	0.151907	0.845732	0.231722	0.986778	0.398529	0.423206	0.436636	0.943595	0.339096	0.915832	0.479529	0.173991	0.613775	0.110868	0.964746	0.593336	0.565254	0.888063
cg14744155	10	90971685	1236	0.00187204	0.00199378	0.00248544	0.000551217	0.00194226	-0.00256845	-0.00124308	-0.00134667	-0.00148199	-0.0030922	-0.00304879	0.00101841	-0.00410085	0.00371327	-0.000754522	-0.00162851	-0.00254177	-0.00214351	0.00458844	0.00476209	0.00473212	0.00383648	0.00444928	0.00429996	0.00433332	0.00463438	0.00460863	0.00387662	0.00404224	0.00421009	0.00392331	0.00412673	0.00421808	0.00434078	0.00400704	0.0043625	0.683281	0.675452	0.599425	0.885755	0.662449	0.550294	0.774215	0.771371	0.74778	0.425071	0.450709	0.80886	0.295906	0.368221	0.858033	0.707537	0.525868	0.62318
cg15647478	10	90979594	1236	0.00318278	0.00167957	0.00283303	0.00287905	0.00353456	-0.00324345	0.000883004	-0.00349617	-0.00454625	-0.00466124	-0.00517313	0.000275343	0.00228844	-0.000142057	-0.00312508	-0.00368885	-0.000233347	-0.00213282	0.00430162	0.00441906	0.0042953	0.00361347	0.00419861	0.00411775	0.00410816	0.0043535	0.00433202	0.00361092	0.00363552	0.00370375	0.00355583	0.0041473	0.00390598	0.00402776	0.0037835	0.00387816	0.459358	0.70389	0.509532	0.425593	0.399877	0.430886	0.829815	0.421934	0.29397	0.196748	0.154753	0.940739	0.519851	0.972676	0.423667	0.359743	0.950822	0.582349
cg24215643	10	91001364	1237	-0.00155252	1.07706e-05	0.00559958	0.00394894	0.00174514	-0.00614034	0.00222316	-0.0013765	-0.00504243	-0.00234392	-0.00233396	0.0008031	-0.00471957	0.00164185	0.00128	0.000153651	-0.0026819	0.00435356	0.0044672	0.00463442	0.0046171	0.00397844	0.00453969	0.00468474	0.00421719	0.00435141	0.00436753	0.00400933	0.00387705	0.0042485	0.00420624	0.0042728	0.00446676	0.00428666	0.00430946	0.00423653	0.728187	0.998146	0.225209	0.320913	0.700669	0.189955	0.598078	0.751749	0.248284	0.558806	0.547179	0.850068	0.261846	0.700788	0.774449	0.971407	0.533726	0.304126
cg07917930	10	91020829	1237	0.00284897	0.00580186	-0.00267123	0.00533251	0.00019093	0.00318417	0.00119755	-0.00457778	0.002274	-0.00649077	-0.00157065	-0.00283079	-0.000262171	0.0010754	-0.0022214	-0.00369969	0.00221757	-0.00653169	0.00578245	0.00604586	0.00591362	0.00504006	0.00581475	0.00566954	0.00564848	0.0058707	0.00595724	0.00496538	0.00508794	0.00503276	0.00525127	0.00573016	0.00550441	0.00549484	0.0052458	0.00546163	0.62223	0.337236	0.651479	0.290044	0.973806	0.574369	0.832097	0.435527	0.702669	0.191143	0.757549	0.573794	0.960182	0.851133	0.68653	0.500754	0.672491	0.231726
cg03675477	10	91037735	1237	-0.0122425	-0.000368081	9.4457e-05	0.000779696	-0.00766131	-0.00813115	0.0128978	-0.00360541	0.00216667	-0.00634816	0.00820984	0.0140647	0.00225875	-0.000711131	0.00200686	0.000703284	0.00332805	6.0312e-05	0.00492848	0.00566501	0.00542464	0.00439407	0.00494635	0.00528603	0.00455649	0.0054011	0.00503564	0.00456556	0.0051399	0.00458819	0.00482686	0.00507938	0.00481329	0.00469778	0.0046925	0.00496169	0.0129907	0.948194	0.986107	0.859161	0.12141	0.123991	0.00464556	0.504432	0.667002	0.164394	0.110205	0.00217362	0.639816	0.888657	0.676721	0.880997	0.478183	0.990302
cg04776779	10	91042527	1237	-0.00728566	-0.00382602	-0.00237857	0.0044976	-0.00323062	-0.00343602	0.0080412	-0.00404201	0.00274312	-0.00530177	-0.00197549	0.00530577	0.00487578	-0.000848962	-0.00130201	-0.00321359	0.00283418	0.00222522	0.00371236	0.00426056	0.00418098	0.0033728	0.00383326	0.00410482	0.00328189	0.0039853	0.00360012	0.00333411	0.00382288	0.00358281	0.00363742	0.00381339	0.00384649	0.00368948	0.00345067	0.00344876	0.0496995	0.369181	0.569423	0.182371	0.399348	0.402553	0.0142789	0.310473	0.446089	0.111799	0.605327	0.138634	0.180099	0.823826	0.734991	0.383745	0.411452	0.518782
cg06188083	10	91093005	1237	-0.0058091	-0.00166849	-0.00136894	-1.61752e-06	0.00467509	0.00274301	0.00882187	-0.00338859	-0.000571252	-0.00303098	-0.00508251	-0.00401819	0.00290526	-0.00239998	-0.00488897	0.00225558	-0.00327405	0.00745702	0.00358943	0.00402518	0.00409406	0.0032618	0.00387393	0.00376523	0.00316213	0.00350031	0.00363858	0.00309899	0.00326159	0.00340154	0.00343374	0.00359872	0.00361514	0.00326154	0.0035568	0.00350202	0.105579	0.678498	0.738098	0.999604	0.227506	0.466302	0.00527328	0.333004	0.875246	0.328048	0.119164	0.23749	0.397501	0.504837	0.17626	0.489208	0.357309	0.0332254
cg25409929	10	91106569	1237	0.00540437	0.00162124	-0.00227874	0.00259183	0.0066327	0.0093487	-0.00147096	-0.00349557	-3.47199e-06	-0.00457824	-0.00270355	-0.006519	-0.00135122	0.00455069	0.00162822	-0.00479645	-0.00172071	-0.00760866	0.0053394	0.00538768	0.0052918	0.00482531	0.0052127	0.00520297	0.00513784	0.00534377	0.00532568	0.00469287	0.0044595	0.00463239	0.00486907	0.00511825	0.00484967	0.00495011	0.00474429	0.00483031	0.311458	0.763478	0.666747	0.591176	0.203227	0.0723674	0.774649	0.513022	0.99948	0.329276	0.544352	0.159349	0.781387	0.373943	0.737068	0.332567	0.716835	0.115212
cg12083893	10	91111929	1233	0.00238369	0.00216291	3.19449e-05	0.00431575	-0.00022728	0.000267094	0.00287819	-0.00482917	-0.000560459	-0.00613946	9.1668e-05	0.000361678	0.00086198	0.00197025	0.00136048	-0.00680278	0.00072474	-0.00473021	0.00450944	0.0047605	0.00479699	0.00394525	0.00467291	0.00442946	0.00440307	0.00467808	0.00457149	0.00410992	0.00400578	0.0040498	0.00412012	0.00449146	0.00433065	0.00443999	0.00432723	0.00428296	0.597084	0.649581	0.994687	0.273994	0.961208	0.951917	0.513319	0.301933	0.902425	0.135224	0.981743	0.928837	0.834282	0.660904	0.753405	0.125482	0.86699	0.269409
cg22939324	10	91128729	1237	0.00521494	0.00435993	-0.000641066	0.00075002	0.00171498	0.00134324	-0.0011944	-0.00411068	-0.00128324	-0.0016491	-0.00157034	-0.00199864	-0.00318593	0.00202304	-0.00277915	-0.00416322	-0.00113975	-0.00502564	0.00514164	0.00530053	0.00521196	0.00439825	0.00507014	0.00469154	0.00492564	0.00520182	0.0050654	0.00444282	0.00434549	0.0044776	0.00449257	0.00484852	0.00471118	0.00479272	0.00460987	0.00489286	0.31046	0.410767	0.902108	0.864596	0.735174	0.774639	0.808404	0.429388	0.80001	0.7105	0.717821	0.655334	0.478228	0.676496	0.555254	0.385036	0.804722	0.304356
cg27582166	10	91187721	1237	-0.00392095	0.000448644	-0.00407267	-0.00248467	-0.00489936	-0.00185326	0.00107129	-0.00251092	0.000648091	0.00572753	0.00340605	0.00293909	0.00411349	-0.00218832	-0.00119795	0.00401685	-0.000846019	0.000604592	0.00427342	0.00434427	0.00445744	0.0041303	0.00426281	0.00418457	0.00435556	0.0041286	0.00408916	0.00364343	0.00387718	0.00397894	0.003816	0.00459061	0.00440276	0.00415217	0.0039152	0.00406731	0.35887	0.917747	0.360885	0.54746	0.250422	0.657853	0.805714	0.54307	0.874071	0.115946	0.37968	0.460112	0.281053	0.633579	0.785551	0.333339	0.828921	0.881832
cg03751727	10	91200183	1237	0.0110317	-0.000963821	0.00105176	-0.00387	0.00236917	-0.00259148	-0.00207192	0.00577527	0.00683289	0.00561695	-0.00197034	0.00477128	-0.0111827	-0.00742925	-0.00399639	-0.000338825	0.00179025	0.00354702	0.00730759	0.00763754	0.00711753	0.00616244	0.00779726	0.00787442	0.00653325	0.00695473	0.006254	0.00594478	0.00615548	0.00650421	0.0064658	0.00701873	0.00657817	0.00601074	0.00682908	0.00693535	0.131138	0.899577	0.882524	0.530005	0.761245	0.742079	0.751141	0.406308	0.274586	0.344734	0.748896	0.463212	0.0837173	0.289833	0.543504	0.955047	0.793205	0.609043
cg25492251	10	91214522	1237	0.00387633	0.00128033	-0.00609636	0.000860929	0.00123418	0.00353472	-0.00197359	-0.00109153	0.000296023	-0.00335512	-0.000967125	-0.00199486	-0.000811932	0.00326483	0.00292571	-0.00268995	0.00169721	-0.00522879	0.00455525	0.00465056	0.00464824	0.00383513	0.0044671	0.00435844	0.00443218	0.00461562	0.00464267	0.00397058	0.00385683	0.00400806	0.00400938	0.00441884	0.00417766	0.00426015	0.003938	0.00421474	0.394792	0.783081	0.189675	0.82238	0.782331	0.417363	0.656112	0.813055	0.94916	0.398114	0.802003	0.618688	0.839519	0.460002	0.483726	0.527765	0.666481	0.214756
cg24600621	10	91262748	1236	-0.00243949	0.00246651	0.00439681	-0.00182181	-0.000296492	-0.00540213	0.00300801	-0.00566527	-0.000615784	0.00260858	0.000975372	0.00411715	2.44914e-05	-0.00719319	-0.00810469	0.00186113	0.000974543	0.00296069	0.00405389	0.00428452	0.00414904	0.00360736	0.00410258	0.00407835	0.00393038	0.00409757	0.00410803	0.00331431	0.00350959	0.003567	0.00382471	0.0038167	0.00390173	0.00368891	0.00372056	0.00402182	0.54733	0.564832	0.289273	0.61354	0.942387	0.185308	0.444078	0.16679	0.880845	0.431245	0.781077	0.248405	0.994891	0.0594757	0.0377829	0.613896	0.793372	0.461635
cg12084990	10	91276070	1237	0.000809028	0.00243649	0.00159582	0.00444234	0.00167193	0.000103922	0.00490627	-0.00476828	-0.00352717	-0.00646517	-0.00561699	-0.00084934	-0.00036924	-0.00158645	-0.00260064	-0.00560889	0.000801609	-0.00337022	0.00513127	0.00533601	0.00536873	0.00444116	0.00518929	0.00517799	0.00487025	0.00520402	0.00504052	0.00455134	0.00452827	0.00480228	0.00470466	0.00511712	0.00478435	0.00501122	0.00476006	0.00492493	0.87472	0.647949	0.76628	0.317182	0.74731	0.983988	0.313744	0.359526	0.484076	0.155463	0.214817	0.859617	0.937443	0.756539	0.586737	0.263026	0.866266	0.493774
cg00655147	10	91292402	1237	-0.000978239	0.00705998	0.0131588	0.00743794	0.00248001	-0.00985257	-0.000549923	-0.00424103	-0.000643705	-0.00100813	-0.00128289	0.00527163	-0.00133625	-0.0153941	-0.00437788	0.00174026	0.00535521	0.00841428	0.00515727	0.00565328	0.00575045	0.0047756	0.00515515	0.00518136	0.00482512	0.00507871	0.00537515	0.00443238	0.00450442	0.00475474	0.0052767	0.005292	0.00571769	0.00507932	0.00499641	0.00491867	0.849559	0.211727	0.0221193	0.119355	0.630464	0.0572314	0.909261	0.403684	0.904677	0.820076	0.775793	0.267555	0.800086	0.00362664	0.443871	0.731887	0.283805	0.0871395
cg00708678	10	91294839	1233	-0.00305963	5.15528e-05	0.000744929	-0.00178471	-0.000934298	-0.0040562	0.000142376	0.000461224	-0.000456748	0.00298969	-0.000227198	0.00292961	-0.00200386	-0.00101743	0.00226342	0.00742872	-0.00265259	0.00246047	0.00417315	0.0042751	0.00421011	0.00338014	0.0042385	0.0038236	0.00405539	0.00414011	0.00428829	0.00350881	0.00354834	0.00355636	0.00381957	0.00413025	0.00384067	0.00378981	0.00371706	0.0037484	0.463455	0.990379	0.859557	0.597499	0.825535	0.288766	0.971994	0.911296	0.915177	0.394184	0.948947	0.410073	0.599842	0.805423	0.55564	0.0499746	0.475458	0.511563
cg26568031	10	91313380	1234	0.00276693	-0.00742414	0.00328139	0.00476627	0.00482814	-0.000217183	0.0037383	-0.000364784	0.000962516	-0.00421321	-0.00455256	-0.00335373	0.000448914	-0.000611391	-0.00628945	-0.000665587	-0.0013388	0.00742782	0.00461174	0.00497759	0.00482551	0.00399785	0.00472443	0.00469616	0.00392389	0.00453612	0.00413131	0.00381835	0.00376467	0.00406	0.00429757	0.00474729	0.00447482	0.00390255	0.00399227	0.00417687	0.548522	0.135827	0.496498	0.23318	0.306804	0.963113	0.340741	0.935905	0.815776	0.269849	0.226553	0.408781	0.916806	0.897526	0.159867	0.864576	0.737363	0.0753508
cg11732055	10	91482145	1237	-0.00424619	-0.000471621	0.00144741	-0.000713113	-0.00139359	-0.00264096	0.0013182	-0.000399332	0.00284929	0.00378112	0.00299619	0.00206258	-0.000378616	-0.00449358	-0.00167362	0.00767619	-0.00245084	0.00703702	0.00406647	0.00422089	0.00409794	0.00339329	0.0039181	0.0038587	0.0039963	0.00405931	0.00413385	0.00365663	0.00346088	0.00345042	0.00365097	0.00394264	0.00380133	0.00383231	0.00363973	0.0037567	0.296394	0.911034	0.723935	0.833548	0.72208	0.493711	0.741509	0.921635	0.490661	0.301115	0.386638	0.549989	0.917405	0.254395	0.65974	0.0451751	0.500719	0.061042
cg00893875	10	91597593	1237	0.00430779	0.00359964	0.00358361	0.00547447	0.000354435	0.00249092	-0.00121026	-0.00376804	-0.00540881	-0.00646604	-0.000871063	-0.00259145	-0.00143192	0.00028063	-0.0024672	-0.00319636	0.00156735	-0.0046447	0.0042574	0.00456956	0.00441371	0.00410167	0.00434285	0.00431779	0.00412118	0.00450231	0.00412684	0.00384727	0.0037607	0.00397144	0.00391922	0.00429914	0.00403105	0.00422203	0.00389947	0.00405604	0.311617	0.430847	0.416833	0.181977	0.934954	0.564008	0.769011	0.402642	0.189978	0.0928243	0.816831	0.514064	0.714844	0.947954	0.540506	0.449009	0.687729	0.252154
cg10820247	10	91627854	1237	0.0106136	0.00160985	-0.00329337	0.0103263	-0.00563365	0.00279021	-0.0016255	-0.00493248	0.00567536	0.00223863	0.00418047	-0.000124125	0.00552539	0.00202894	-0.00137455	0.00170821	-0.00772224	0.000970682	0.00928193	0.00869314	0.00890553	0.00776847	0.00837807	0.00876091	0.0082468	0.00867401	0.00814327	0.00783859	0.00770667	0.00816702	0.00851195	0.00834183	0.00851749	0.0080886	0.0077115	0.00826639	0.252846	0.853083	0.711522	0.183764	0.501311	0.750118	0.843744	0.569593	0.485841	0.775192	0.58751	0.987874	0.516252	0.807832	0.871794	0.832741	0.316638	0.906523
cg04157993	10	91681372	1237	-0.00363646	-0.000300879	0.00816324	0.0115655	-0.00404077	-0.00665115	0.0049071	0.00324019	-0.00793983	-0.0060476	-0.00154965	0.00616816	-0.00109248	0.00156793	0.00135179	-0.00027171	0.00123646	0.00128589	0.00449992	0.00504004	0.00486875	0.00395038	0.00438488	0.00476033	0.00412655	0.00455846	0.00429442	0.00396921	0.00404504	0.00415895	0.00431258	0.00468745	0.00441153	0.00394351	0.00438841	0.00427409	0.419023	0.952396	0.0936089	0.00341477	0.356777	0.162352	0.23438	0.477204	0.0644764	0.127602	0.701647	0.138047	0.800018	0.738005	0.759283	0.945069	0.778131	0.763523
cg07596776	10	91767421	1237	0.00385469	0.0037174	0.00290211	0.00388618	0.00212725	-0.000267845	0.0054236	-0.00720297	-0.00507166	-0.00597358	-0.00318699	-0.0025277	0.000101268	0.00341073	-0.00296135	-0.00449597	-0.00207551	-0.00360477	0.00538056	0.00574742	0.00582122	0.00489005	0.00571104	0.00536022	0.00524253	0.00562347	0.00554158	0.00482021	0.00482083	0.00495973	0.00504661	0.00544367	0.00546864	0.0054914	0.00512713	0.00512103	0.473738	0.517765	0.618104	0.426781	0.709535	0.960147	0.300884	0.200237	0.360086	0.215242	0.508556	0.6103	0.98399	0.530955	0.588153	0.412941	0.685618	0.481486
cg27265665	10	91811692	1230	0.00288373	0.00216201	0.0015816	0.00208849	-0.000696099	0.000678812	0.000950399	-0.000542534	0.000688749	-0.00480284	0.00101463	-0.00114103	0.000875274	0.00139005	-0.00486206	-0.0052639	0.000820078	-0.00163803	0.00410015	0.00431548	0.00418058	0.00365245	0.00437583	0.00428226	0.00409026	0.0041044	0.00417253	0.00395215	0.00354932	0.00394956	0.00386974	0.00407883	0.00417929	0.00409001	0.00406302	0.00424817	0.481855	0.616379	0.705193	0.567454	0.873607	0.874049	0.816261	0.894839	0.868891	0.224271	0.774981	0.772657	0.821058	0.733256	0.244679	0.198089	0.840042	0.699804
cg02703563	10	91852861	1236	-0.00360851	0.0029024	0.00248021	0.000515894	-0.00186849	0.00128616	0.00259722	-0.00276725	0.00221396	0.00424175	0.00199747	-0.000627575	-0.00180381	-0.00352641	-0.0017989	0.00679749	0.000184098	0.00435467	0.00394665	0.00425221	0.00392528	0.00341171	0.00421444	0.00397784	0.00390823	0.00411341	0.00422943	0.00335017	0.00337985	0.00345235	0.00352002	0.00409234	0.00375497	0.00385014	0.00356442	0.00366175	0.360547	0.494884	0.527482	0.879808	0.65751	0.746444	0.506337	0.501115	0.600651	0.205466	0.554525	0.855754	0.608341	0.388848	0.631887	0.0774764	0.958809	0.234349
cg21980994	10	91907883	1237	-0.0034154	0.00192955	0.000354568	0.00166736	-0.000305476	-0.00233586	0.0025162	0.000788892	-0.0042264	-0.00438169	-0.00508418	0.00521163	0.0014935	-0.00121831	-0.00458992	0.000617844	-0.00381763	0.000629504	0.00420537	0.00441879	0.00428014	0.00368717	0.0040768	0.0042441	0.00372376	0.00417074	0.00407241	0.00334208	0.0037833	0.00371948	0.00431075	0.00378012	0.00388187	0.00377402	0.00369882	0.00383014	0.416704	0.662351	0.933979	0.651121	0.94027	0.582061	0.499221	0.849976	0.299357	0.189836	0.178997	0.161163	0.728998	0.747229	0.237047	0.86996	0.302016	0.869451
cg12706884	10	91935448	1237	0.000549281	-0.00256845	0.0015708	0.000834382	0.000240573	-0.00415303	0.000297314	-0.00150172	-0.005483	-0.00286528	-0.00690922	0.00570903	-0.000820958	-0.00357765	-0.00544073	0.000330959	0.000814393	0.00232139	0.00483364	0.00545233	0.00528973	0.0041169	0.0046679	0.00471593	0.00452346	0.00496046	0.0050131	0.00402227	0.00440491	0.0043495	0.00473906	0.00494403	0.00484139	0.00442787	0.00443327	0.00465739	0.909526	0.637588	0.766502	0.839391	0.958897	0.378514	0.947595	0.762089	0.274072	0.476246	0.116759	0.189328	0.862469	0.469292	0.261101	0.940418	0.854249	0.61818
cg09058974	10	91939742	1237	0.00232278	0.00142929	0.00137668	0.0017967	0.00329403	-0.000723553	0.00198012	-0.00227228	-0.00358443	-0.00336687	-0.00405651	0.000341087	0.00113981	0.00136616	-0.00176967	-0.0046261	0.000550907	-0.00377009	0.00445106	0.0046284	0.00456968	0.00393041	0.00449618	0.00447033	0.0043758	0.0045956	0.00449841	0.00404933	0.00390503	0.00416186	0.00392187	0.0044488	0.00423724	0.00433181	0.0041272	0.00425313	0.601775	0.757467	0.763213	0.64758	0.463785	0.871419	0.650897	0.620991	0.425554	0.405712	0.298902	0.934682	0.771335	0.758779	0.676205	0.285548	0.893812	0.375388
cg26895879	10	91982864	1237	0.00333889	0.00119053	0.00332746	-0.00134407	-0.000124225	-0.00207084	0.000594679	0.00227092	0.000225652	-0.00119596	-0.00250558	-0.0015207	-0.00132668	0.000221115	-0.00761208	-0.000801937	-0.00311647	0.0013283	0.00416054	0.00431895	0.00429073	0.0036674	0.0041201	0.0041268	0.00387211	0.00454329	0.00383733	0.00360063	0.00352465	0.00384585	0.00347421	0.00416016	0.00396198	0.00397009	0.00373036	0.00395018	0.422256	0.782816	0.438044	0.714	0.975947	0.615806	0.877941	0.617187	0.953108	0.739774	0.477162	0.692538	0.702562	0.957612	0.0546964	0.839921	0.403472	0.736672
cg12127811	10	92079600	1237	0.00419765	0.00696402	-0.00239274	0.00719489	-0.0052347	0.010475	-0.00391248	-0.00788337	-0.00268487	-0.00283581	-0.00119344	-0.00284538	6.0457e-05	0.00227517	-0.00438035	-0.00205633	0.00145461	-0.000359193	0.00503991	0.0051706	0.00551644	0.00413366	0.00477175	0.00516415	0.00461721	0.00503561	0.00511851	0.00418045	0.00414146	0.0047598	0.00484559	0.00465183	0.00505856	0.00452505	0.00467889	0.00474423	0.404911	0.178028	0.664472	0.0817608	0.272634	0.0425187	0.39679	0.117461	0.599902	0.497549	0.773217	0.549977	0.990045	0.624777	0.386529	0.649517	0.755886	0.939648
cg13502950	10	92180666	1236	-0.00857104	-0.000348338	0.00131997	-0.00327336	-0.00271582	-0.00568426	0.00977335	-0.00707963	-0.000109357	-0.00317003	-0.00217511	0.00642745	0.00500605	-0.00689807	-0.00279871	0.00206947	-0.000968901	0.000838725	0.00389724	0.00430555	0.00417749	0.00344377	0.00384362	0.00400264	0.00328106	0.00401155	0.00365813	0.00320539	0.00335946	0.00355821	0.00373473	0.00403998	0.0039018	0.00356192	0.00362873	0.00354751	0.0278596	0.935518	0.752025	0.341849	0.479828	0.15557	0.00289458	0.0775955	0.976151	0.322678	0.517335	0.0708599	0.180113	0.0877378	0.473197	0.561241	0.789463	0.813102
cg07847809	10	92197387	1237	-0.0113553	-0.00216419	-0.00338286	0.00499144	-0.00358418	-0.00582082	0.0100063	-0.00149677	0.00222772	-0.00834016	-0.00199381	0.00611829	0.00371619	-0.0015387	-0.00276589	-0.00229474	0.00301148	0.00558215	0.00426227	0.00467055	0.0043138	0.00361725	0.00402347	0.0044631	0.00381955	0.00423601	0.00421719	0.00357289	0.00377049	0.00396911	0.0040422	0.0041701	0.00414156	0.00389238	0.00391073	0.00396955	0.00771847	0.6431	0.432926	0.167618	0.373026	0.192162	0.00879913	0.72383	0.597329	0.0195805	0.59695	0.1232	0.357914	0.71214	0.504237	0.555495	0.441267	0.159653
cg25531179	10	92211458	1237	0.00598878	0.00151478	-0.00389206	-0.000994795	0.00266897	0.00438203	-0.00245182	-0.00107007	-0.00144703	-0.00109714	-0.00430419	-0.00322676	-0.00114461	0.00269384	0.000459414	-0.00332066	2.94403e-05	-0.00585574	0.00454239	0.00459204	0.00454376	0.00389869	0.00438718	0.00435395	0.00441482	0.00463472	0.00449691	0.00398485	0.00388562	0.00400909	0.00414302	0.00432692	0.00424902	0.00422066	0.00398423	0.00434452	0.187363	0.741498	0.391681	0.798598	0.542951	0.3142	0.578647	0.817407	0.747616	0.783065	0.267981	0.4209	0.782337	0.533563	0.913899	0.431421	0.994104	0.177708
cg05017154	10	92213236	1237	0.00406083	0.00308972	0.00509448	0.0032481	0.00356346	0.00176441	-0.00160956	-0.00442318	-0.00529327	-0.00569104	-0.0034371	-0.000371457	0.000434937	-0.000506048	-0.00605087	-0.00472256	-0.00195701	-0.00556668	0.00487705	0.00505646	0.00485202	0.00408014	0.00461936	0.00474764	0.00461796	0.00479318	0.00487472	0.00427219	0.00414611	0.00433417	0.00441652	0.0045763	0.00446718	0.00448674	0.00434724	0.00471256	0.405047	0.541171	0.293732	0.425987	0.440459	0.71016	0.727433	0.356107	0.27754	0.182824	0.407108	0.931701	0.921552	0.911949	0.175572	0.292544	0.652586	0.237506
cg08521840	10	92244616	1237	0.0027112	-0.00236774	0.00724753	0.00166959	-0.000858899	-0.00484918	-0.000636867	0.000450374	-0.00696057	0.000277801	-0.00273566	0.00277306	-0.00354723	0.000193033	-0.00437882	0.0032699	-0.00589417	0.00233668	0.0040169	0.00418872	0.00442085	0.0035536	0.00435497	0.0041803	0.00414136	0.00409395	0.00410452	0.0035754	0.0036985	0.00377681	0.0036636	0.00379474	0.00392764	0.00383728	0.00361261	0.00391948	0.499709	0.571893	0.101131	0.638477	0.843653	0.246046	0.877782	0.912402	0.0899177	0.938068	0.459501	0.462807	0.332926	0.95943	0.264905	0.394136	0.102774	0.551062
cg02113096	10	92300614	1237	0.00534319	0.00246734	0.00277365	0.00105559	6.71485e-05	-0.00201721	0.00241364	-0.00123435	-0.00413019	-0.00473698	-0.0019464	-0.00110137	-0.00108278	-1.57054e-05	-0.00423452	-0.00267764	0.00363351	-0.00100219	0.0045691	0.00475644	0.00452885	0.00402742	0.00443755	0.00454647	0.00426393	0.00478059	0.0044352	0.00418181	0.00394335	0.00418697	0.0041196	0.00445181	0.00429095	0.00444273	0.00411097	0.00440149	0.242235	0.603944	0.540246	0.793244	0.987927	0.657269	0.571353	0.796252	0.351735	0.257316	0.621595	0.792515	0.792678	0.997185	0.323717	0.546707	0.376773	0.819884
cg16953573	10	92346793	1237	-0.00665397	-0.00281858	-0.00544568	5.21072e-05	0.00157307	-0.00278985	0.00777939	-0.00092571	0.00659362	-0.00314782	-0.00379784	0.00670866	0.00400193	-0.00154771	0.00174848	-0.00143281	-0.00134082	0.000918937	0.00419626	0.0045826	0.00438761	0.0034943	0.00408678	0.00456982	0.00372933	0.00430868	0.00386346	0.0036284	0.00424476	0.00389357	0.00420366	0.00413376	0.00400107	0.00415611	0.00397321	0.0039528	0.11281	0.538513	0.214551	0.988102	0.700298	0.541534	0.0369784	0.829886	0.087885	0.38564	0.37094	0.0848865	0.341093	0.708102	0.66211	0.730284	0.735767	0.816167
cg01134714	10	92472539	1237	0.00420533	-0.000738961	-0.00251499	0.00635237	0.00163281	0.00406896	-0.000199283	-0.00321996	-0.00439077	-0.00718558	-0.00289321	-0.00294443	-0.00200984	0.00234036	-0.00131933	-0.00596207	0.000438024	-0.00143345	0.0046082	0.00496816	0.00497406	0.00409486	0.00464766	0.00476093	0.00450177	0.00475404	0.00472981	0.00401654	0.0039698	0.00416635	0.0045204	0.00456435	0.00433602	0.0044952	0.00425906	0.00457007	0.361465	0.881759	0.613123	0.120828	0.725349	0.392741	0.964691	0.498209	0.353242	0.0736156	0.466122	0.479742	0.656597	0.608128	0.760921	0.184734	0.918086	0.753779
cg03407679	10	92610352	1237	-0.00370097	0.00296876	0.0150205	0.00402978	3.05144e-05	-0.00138844	0.00449812	0.00100535	-0.0103335	0.00231492	-0.000540178	0.000125916	0.00354714	-0.00113189	-0.0115828	0.000611821	-6.86304e-05	0.00161727	0.00549849	0.00576538	0.00586535	0.00435887	0.00519723	0.00587103	0.00507486	0.00566605	0.00507753	0.00481421	0.0046392	0.00482996	0.00498558	0.00506486	0.00545181	0.00491972	0.00487792	0.00554356	0.500891	0.606603	0.0104405	0.355225	0.995315	0.813052	0.375427	0.859167	0.0418361	0.630622	0.907306	0.979202	0.476787	0.823163	0.033622	0.901029	0.988774	0.770487
cg13469814	10	92615063	1237	0.00499084	0.00141001	0.00234818	0.00220421	0.00337178	0.003393	0.00221167	-0.00189955	-0.00613481	-0.00481945	-0.00613022	-0.00345898	-0.0013351	0.0041526	-0.00646846	-0.00477253	-0.00030109	-0.00815177	0.00625895	0.00657691	0.00637576	0.00553023	0.00635211	0.00631468	0.00597683	0.0065649	0.00628851	0.00554411	0.00549958	0.00585696	0.00554705	0.00613623	0.00580642	0.00611407	0.00560791	0.00601258	0.425224	0.830244	0.712651	0.690206	0.595549	0.591047	0.711351	0.772313	0.329283	0.384688	0.264991	0.554804	0.809798	0.498574	0.265271	0.435048	0.957182	0.175167
cg03414004	10	92672520	1237	-0.0098319	0.00248677	0.0109375	-0.000744072	-0.00930997	-0.0130485	0.00908717	0.00187909	-0.00419273	0.00494338	0.00486272	0.00495649	0.00289262	-0.0062654	-0.0094445	0.00388077	-0.000632629	0.00634106	0.00450615	0.00432799	0.00424322	0.00369856	0.00411632	0.00431195	0.00418595	0.00415598	0.00410128	0.00374161	0.00372213	0.00379841	0.00420175	0.00399719	0.00410125	0.00420916	0.0041412	0.00401793	0.0291181	0.565577	0.0099478	0.840559	0.0237145	0.00247718	0.0299408	0.651167	0.306641	0.186437	0.191405	0.191932	0.49118	0.117009	0.021288	0.356538	0.878584	0.114522
cg01227964	10	92683897	1237	-0.00172852	-0.0120362	0.0034612	0.00731966	-0.00351323	0.00132819	0.000799508	0.00463005	-0.00213034	0.000766914	-0.00458137	-0.00470026	0.0045156	0.0109632	-0.000350015	-0.00429292	0.0050866	-0.00269643	0.00671165	0.00663252	0.00679257	0.00562428	0.00647099	0.00667704	0.00596255	0.00663909	0.00662476	0.00540335	0.00589466	0.0060934	0.00628351	0.00656944	0.00636112	0.00588817	0.00584775	0.00609288	0.796762	0.0695659	0.610362	0.193108	0.587185	0.842326	0.893333	0.485557	0.747776	0.887133	0.437036	0.440489	0.472361	0.0951538	0.956119	0.465955	0.384388	0.658088
cg12316962	10	92691457	1237	-0.00165672	-0.0068844	0.00155311	0.000605076	-0.00287852	-0.00429634	0.00226376	0.00357599	0.00261125	-0.000250958	0.000959418	0.00135598	-0.00139603	0.000415408	-0.00185531	0.00292176	0.00169242	0.00832059	0.00364382	0.00402086	0.00392226	0.00330033	0.00389558	0.00373678	0.0035259	0.00384903	0.00373179	0.00330568	0.00339539	0.00350004	0.00339897	0.00371179	0.00353241	0.00357674	0.00338908	0.00346113	0.649349	0.0868647	0.692125	0.854533	0.459957	0.25025	0.520849	0.352856	0.484095	0.939485	0.77751	0.698446	0.681276	0.91089	0.599428	0.413998	0.617515	0.0162164
cg17758575	10	92728756	1237	-0.000782777	-0.00151401	0.00846705	0.00224386	0.00280649	-0.00608009	-0.00266964	0.00297794	-0.00227946	0.00210772	-0.000331002	0.00250879	-0.00245802	-0.00235909	-0.00374476	0.00127244	-0.00342061	0.00174942	0.00398893	0.00409696	0.0041538	0.00334674	0.00399655	0.00370262	0.00382004	0.00378617	0.00408016	0.00331001	0.00370993	0.00334824	0.00352409	0.00386184	0.00356402	0.00350677	0.00342217	0.00360269	0.844424	0.711722	0.0415113	0.502565	0.482536	0.100569	0.484645	0.431556	0.576388	0.524274	0.928907	0.453685	0.485494	0.541284	0.293391	0.716714	0.317531	0.62726
cg15796496	10	92811782	1229	0.000914871	0.00023297	-0.00137726	0.00215594	-0.000786762	0.00421388	0.000102945	-0.000558859	0.00320224	-0.00324197	-0.0015621	-0.00439865	0.00245212	0.00238122	-0.00317141	-0.00548287	0.00379074	-0.0036811	0.00406829	0.00439712	0.00450487	0.00338763	0.00414147	0.00394247	0.00403732	0.0040143	0.00409119	0.00355763	0.00330468	0.00367663	0.00374088	0.00401681	0.00393646	0.00377982	0.00388489	0.00388943	0.822074	0.957746	0.759812	0.524506	0.849331	0.28514	0.979657	0.889279	0.433794	0.362152	0.636431	0.231548	0.512151	0.553306	0.420445	0.146902	0.329182	0.343926
cg04061072	10	92811846	1237	0.00189936	0.00154913	0.00267441	0.00376823	0.00275557	-0.000859585	0.00102171	-0.00342121	-0.00382166	-0.00443164	-0.0029231	-0.000612871	0.00046668	-0.000468988	-0.00226274	-0.00400652	3.40877e-05	-0.00320722	0.0043096	0.00456866	0.00452736	0.00377368	0.00427036	0.00424957	0.00416349	0.00439472	0.00435157	0.0039047	0.00374777	0.00391084	0.00395298	0.00427405	0.00416115	0.0041787	0.00398094	0.00413808	0.65941	0.734551	0.554706	0.31801	0.518747	0.839701	0.806148	0.436285	0.379822	0.256396	0.435416	0.875473	0.906022	0.912624	0.586594	0.337662	0.993168	0.43831
cg21381951	10	92812110	1236	-0.00597088	0.0043635	-0.00948547	-0.00444013	-0.00842185	-0.005353	0.000204518	-0.00665732	0.00428277	-0.000999158	0.00332773	0.00745801	0.00554381	-0.00199603	0.00568983	0.000845302	0.00490958	-0.00840883	0.00535906	0.00557043	0.00551494	0.00437105	0.00491611	0.00509417	0.00457433	0.00536949	0.00525953	0.00452572	0.00434982	0.00473369	0.00503111	0.00547448	0.00501353	0.00448134	0.00468614	0.00494282	0.265208	0.433432	0.0854399	0.309723	0.0866917	0.293346	0.964338	0.215034	0.41548	0.825269	0.444256	0.115137	0.270503	0.715405	0.256419	0.850385	0.294785	0.0889016
cg09715482	10	92924184	1237	0.00666698	-0.0145012	0.0113712	-0.00245848	0.00545736	-0.0136126	0.00583387	0.00599169	-0.00935888	0.0127239	0.00206241	0.00915306	-0.00270987	0.00989399	-0.000663716	0.000252519	-0.000602965	0.00659832	0.00722713	0.00785651	0.00832763	0.00650954	0.00788101	0.00766096	0.00711014	0.00762429	0.00673325	0.0067104	0.00679594	0.00696394	0.00785811	0.00765353	0.00741101	0.00679128	0.00649626	0.00714223	0.356272	0.0649286	0.172105	0.705674	0.488642	0.0755879	0.411932	0.431945	0.164544	0.0579403	0.761527	0.188728	0.730207	0.196103	0.928638	0.970339	0.926049	0.355566
cg08284263	10	92958627	1237	0.0038648	0.00501144	-0.00142097	0.000964874	0.00172109	0.00231117	5.26279e-05	-0.00497799	0.00116456	-0.003802	-0.00307009	-0.00523937	-0.00240446	0.00273552	-0.00152608	-0.00132482	-0.000172567	-0.00308742	0.00505038	0.00517565	0.00491025	0.0040367	0.00497022	0.00471899	0.0044794	0.00498066	0.00474872	0.00427118	0.00424911	0.00446372	0.00451518	0.00482881	0.00443371	0.00439342	0.00450941	0.00468371	0.444123	0.332909	0.772283	0.811086	0.729133	0.624304	0.990626	0.317569	0.806273	0.373385	0.469972	0.240488	0.59436	0.571054	0.730696	0.762998	0.969474	0.50978
cg13338089	10	92998258	1237	-0.00647047	0.00155188	0.00306561	0.000570618	-0.00374333	-0.00528941	0.00290776	-0.00131653	0.000426936	0.00247478	0.00327052	0.00340871	4.06151e-05	-0.00512444	-0.00245115	0.00364573	0.000503382	0.00602461	0.00416419	0.00420841	0.00408591	0.00353764	0.0039298	0.00392978	0.0040125	0.00415278	0.00405771	0.00362305	0.00346746	0.00359338	0.00363372	0.00404805	0.00375641	0.00388015	0.00354335	0.00377373	0.120224	0.71231	0.453082	0.871858	0.340819	0.178308	0.468652	0.751226	0.916204	0.494565	0.345576	0.342819	0.991082	0.205547	0.514064	0.347431	0.88703	0.110386
cg27296726	10	93007809	1237	0.00455885	0.00337875	0.00528743	0.0056805	0.00404779	0.00486199	0.000195449	-0.00365915	-0.00470695	-0.00661171	-0.00331685	-0.00557193	0.00175442	0.0041098	-0.00480294	-0.00748706	0.00208739	-0.00464502	0.00574774	0.00604429	0.00588162	0.00508948	0.00567806	0.00562039	0.00548466	0.00578376	0.0059215	0.00515555	0.00501754	0.00509217	0.00506969	0.00578351	0.00531663	0.00542304	0.00523319	0.00537819	0.427687	0.576162	0.368666	0.264369	0.475919	0.387005	0.971573	0.526956	0.426676	0.199687	0.508579	0.27386	0.729297	0.477328	0.366325	0.167401	0.689985	0.387765
cg18771816	10	93068508	1237	0.00473615	0.00332594	-0.0023896	0.00200441	0.00326803	0.00281702	0.000471649	-0.00246928	7.49129e-05	-0.00502212	-0.00164293	-0.00243118	-0.00112792	0.00219202	-0.000931505	-0.00501708	0.00160766	-0.00430728	0.00539909	0.00558296	0.00544111	0.00462546	0.00532215	0.00520631	0.00521891	0.00547014	0.00550129	0.00484619	0.00474077	0.0048975	0.00477559	0.00530021	0.00514904	0.00528658	0.00493749	0.00509858	0.380371	0.551356	0.660535	0.664766	0.539186	0.588454	0.927991	0.651694	0.989135	0.300061	0.728927	0.619603	0.813289	0.679187	0.856439	0.342609	0.744725	0.398223
cg03965949	10	93095016	1237	0.00414273	0.0011903	0.00188328	0.00304338	0.00253919	-0.0023987	0.000840937	-0.00117334	-0.00235931	-0.00625965	-0.00345601	-0.00132651	0.000812663	-0.000824775	-0.00411744	-0.00543281	0.0018894	-0.00301059	0.00441654	0.00457316	0.00442451	0.00385556	0.00433183	0.00434203	0.00415055	0.00440402	0.00439173	0.00389012	0.00373322	0.00391392	0.00393483	0.00425441	0.00410254	0.00421001	0.00399293	0.00411598	0.348242	0.794649	0.670364	0.429907	0.557761	0.580648	0.839441	0.789912	0.591118	0.107591	0.354578	0.734669	0.836376	0.846283	0.315557	0.196894	0.636081	0.464511
cg25065131	10	93100919	1237	0.00459366	0.00172006	0.00324795	0.00580346	0.00354287	-0.0022964	0.00271581	-0.00645146	-0.00711524	-0.0045578	-0.0024598	-0.000854478	-0.0016604	-0.000893596	-0.00578261	-0.00504661	-0.00129808	-0.00251324	0.00503116	0.00518487	0.0051654	0.00425486	0.00486701	0.00511329	0.00454862	0.00479282	0.00495395	0.00416446	0.00429058	0.00470331	0.00453075	0.00487985	0.00447965	0.00468917	0.00443683	0.0045155	0.36122	0.740082	0.529486	0.17258	0.466654	0.653356	0.550465	0.178281	0.150924	0.273757	0.56644	0.855837	0.714011	0.854704	0.196751	0.281825	0.769851	0.577814
cg26533406	10	93111611	1237	0.00254035	0.0024086	0.00324341	0.00281023	0.00328974	-0.00293964	-0.00101589	-0.00109944	-0.00404442	-0.00472096	-0.0022156	0.000596923	-0.00195664	0.00246984	0.000593664	-0.00496537	-0.00418447	-0.00670985	0.00415096	0.00448984	0.00438617	0.00375783	0.00412245	0.00434407	0.0037902	0.00433247	0.0041257	0.00350981	0.00357626	0.00401831	0.00361579	0.00398973	0.00406799	0.00380239	0.00389936	0.00383255	0.540544	0.591644	0.459626	0.45456	0.424867	0.498594	0.788676	0.799674	0.326939	0.178601	0.535568	0.881908	0.588413	0.535884	0.883972	0.191602	0.283219	0.0799886
cg15423315	10	93296554	1236	0.00589782	0.00309696	0.00223632	0.00221611	0.00352093	0.00405008	-0.000720384	-0.00251445	4.41741e-05	-0.00529523	-0.00151727	-0.00384076	-0.00120848	0.000385196	-0.00290462	-0.00435366	-0.000340095	-0.00201391	0.00526725	0.0055039	0.00520464	0.0043987	0.0049858	0.00486254	0.00514525	0.0052849	0.00529055	0.00443693	0.00425698	0.0042896	0.00458202	0.00499741	0.00474633	0.00476954	0.00459659	0.00483424	0.262835	0.57365	0.66743	0.614395	0.480069	0.404893	0.888652	0.634232	0.993338	0.232695	0.721527	0.370593	0.791977	0.938561	0.540557	0.361345	0.941019	0.676976
cg00490688	10	93300683	1237	-0.00595127	-0.00249027	-0.00046482	0.00478524	-0.00381579	-0.00845787	0.00796304	-0.000697059	-0.00147134	-0.00828456	-0.00112998	0.00450592	0.00199012	4.69578e-05	0.00234516	-0.000542617	0.00260501	0.00499454	0.00366669	0.00410917	0.00400332	0.00338921	0.00374367	0.00423395	0.00339791	0.00368714	0.00347006	0.00339431	0.00334827	0.00364113	0.00346951	0.00369957	0.00358849	0.0034565	0.0033444	0.00358077	0.104575	0.544497	0.907566	0.157978	0.308078	0.0457567	0.0191033	0.850053	0.671559	0.0146581	0.735753	0.2159	0.566236	0.989873	0.51342	0.875257	0.436029	0.163069
cg15286226	10	93309221	1237	-0.00649391	8.13115e-05	-0.00246684	0.000576793	-0.00323164	-0.00542224	0.00815588	-0.00252835	0.00640102	-0.00395201	-0.00194355	0.00815466	0.00459957	-0.00255239	0.00192542	-0.00140609	0.000219757	0.00196025	0.00398912	0.00465152	0.00421155	0.00350324	0.00416716	0.00414251	0.00352245	0.00412187	0.00386429	0.00337037	0.00394644	0.00376783	0.00404039	0.00407371	0.00390672	0.00384992	0.00408604	0.00362449	0.103545	0.986053	0.558056	0.869223	0.438044	0.190559	0.020591	0.539613	0.0976299	0.240966	0.622378	0.0304424	0.254955	0.530954	0.622119	0.714944	0.957109	0.588621
cg02597936	10	93350305	1237	0.00251137	-0.00778698	-0.00183795	0.0010499	-0.00109462	-0.00800041	0.00316573	0.0117517	-0.00204087	-0.0019599	-0.00540992	-0.000715184	-0.0029856	0.00289392	-0.000957772	-0.00140353	0.004363	0.000202332	0.00650727	0.00646139	0.00638888	0.004897	0.00561321	0.00608963	0.00546889	0.0062097	0.00565321	0.00522939	0.00538864	0.00540002	0.00582917	0.00593458	0.00572288	0.00564349	0.00553427	0.00569466	0.699546	0.228143	0.773592	0.830238	0.845387	0.188922	0.562682	0.0584283	0.718092	0.70782	0.315403	0.894635	0.608523	0.625807	0.867088	0.803593	0.430486	0.971657
cg11961964	10	93358499	1237	-0.00107252	0.00456805	0.00348758	0.00555104	0.00357412	-0.000284135	0.00830637	-0.0064946	-0.00579569	-0.00634095	-0.00264976	0.000959611	0.00596296	-0.00387455	-0.0064799	-0.0028284	0.000796605	-0.000135064	0.00472406	0.00488847	0.00488019	0.00427687	0.00450554	0.00464172	0.00465311	0.00480109	0.00447755	0.00412113	0.00425988	0.004236	0.00459268	0.00432043	0.00460315	0.00448354	0.0043018	0.00463727	0.820398	0.35007	0.474832	0.194315	0.427619	0.951189	0.0742414	0.176141	0.195531	0.123891	0.533924	0.820784	0.194164	0.369827	0.159217	0.528144	0.853088	0.976764
cg10069074	10	93363945	1237	0.00430722	-0.00337441	-0.000246789	0.0046851	0.00264517	-0.00247632	0.00404854	0.00246315	-0.00352473	-0.00808726	-0.00552332	-0.0017464	2.35918e-05	0.00596443	-0.00236778	-0.00344076	0.000205952	-0.000554362	0.00521733	0.00537826	0.00532854	0.00442996	0.0051868	0.00491778	0.00495804	0.00531161	0.00520027	0.00456161	0.00436303	0.00461559	0.00445263	0.00507902	0.00470402	0.00489731	0.00468581	0.00483032	0.409053	0.530386	0.96306	0.290241	0.610065	0.614581	0.414179	0.642842	0.4979	0.076246	0.205536	0.705155	0.995773	0.240264	0.614717	0.482317	0.964942	0.90863
cg21758934	10	93373693	1236	0.00296029	-0.000352854	0.00339257	0.00403381	0.0032945	-0.000199183	0.00130861	-0.00157973	-0.00506899	-0.00595538	-0.00719955	0.00175583	-0.00349491	0.000899437	0.000253612	-0.00364501	0.000212384	-0.00502513	0.00423105	0.00467059	0.00450328	0.00389895	0.0044624	0.00431609	0.00422498	0.00432877	0.00424832	0.00370297	0.00382767	0.00377032	0.00414185	0.00419501	0.00427528	0.003989	0.00395152	0.00428922	0.484141	0.939779	0.451237	0.300862	0.460345	0.963192	0.756765	0.715157	0.232801	0.107775	0.0599828	0.641432	0.398779	0.83023	0.952697	0.36084	0.957136	0.241369
cg16937454	10	93374202	1237	0.00762742	0.0017206	0.00281223	0.00169935	0.00172198	0.00142748	0.00133644	-0.00230717	-0.00119023	-0.00526823	-0.00232071	-0.00326147	-0.0022854	-0.00154663	-0.0067419	-0.00382685	-0.00149504	-0.00439978	0.00512562	0.00565427	0.0053765	0.0048495	0.00522834	0.00495064	0.00509148	0.00543148	0.00547862	0.00478432	0.00459347	0.00466714	0.00470915	0.00508896	0.00480843	0.00497773	0.00478741	0.0049679	0.136725	0.760898	0.600932	0.726025	0.741888	0.773085	0.792947	0.670998	0.828014	0.270833	0.613405	0.484668	0.627456	0.76119	0.160885	0.442015	0.754823	0.37581
cg02966792	10	93395908	1237	0.00305038	0.00170281	4.37476e-05	0.00458856	3.80244e-05	-0.00109654	0.00265852	-0.00498504	-0.000997113	-0.0109281	0.00254078	-0.000137578	-0.00206527	0.00257409	-0.00499881	-0.00185371	-0.000696137	-0.00354961	0.00503753	0.0050624	0.00529551	0.00451307	0.00498572	0.00516236	0.00505012	0.00517915	0.00517273	0.00456043	0.00452287	0.00482252	0.00473893	0.00489486	0.00491892	0.00490441	0.00472947	0.0051587	0.544826	0.736597	0.993409	0.309283	0.993915	0.831787	0.598592	0.335787	0.847144	0.016562	0.574277	0.977241	0.662975	0.598975	0.309515	0.705454	0.882981	0.491401
cg21605847	10	93413191	1237	0.00176298	0.00641273	0.00541117	0.0061876	0.00204962	0.00235161	-0.00180058	-0.00487361	-0.00447373	-0.00863731	-0.00108262	-0.00372445	0.000314529	-0.000777561	-0.00544112	-0.00633397	-0.00142727	-0.00657751	0.00563114	0.00595422	0.00547599	0.0046628	0.00522537	0.00549646	0.0050474	0.00559027	0.00547167	0.0049751	0.00468564	0.00498027	0.0051215	0.00553163	0.00501042	0.00526395	0.00494329	0.00506943	0.754223	0.281477	0.323073	0.184505	0.694877	0.668767	0.721291	0.383317	0.413575	0.0825445	0.817275	0.454556	0.95103	0.888213	0.277497	0.228871	0.772789	0.194464
cg04366880	10	93431680	1237	0.00227618	-0.0148835	0.00532658	0.000366117	-0.00459728	0.00123218	-0.00207869	0.00436498	0.00216235	0.00129713	4.11926e-05	-0.0054117	0.0045471	-0.00223798	-0.00235633	-0.00242241	0.00132225	0.00716556	0.00593746	0.00635853	0.00628565	0.00544593	0.00600766	0.0065886	0.00568577	0.00590325	0.00589651	0.00521985	0.00557045	0.00571141	0.00617466	0.005833	0.00604648	0.00574333	0.00565493	0.00594904	0.701454	0.0192468	0.396762	0.9464	0.44413	0.851647	0.714667	0.459652	0.713831	0.803748	0.9941	0.343371	0.46148	0.701219	0.696756	0.673187	0.815123	0.2284
cg01183537	10	93472500	1233	-0.011719	2.38748e-05	0.00148354	0.00253376	-0.0054766	-0.00979744	0.00254415	-0.00169164	0.00213889	0.00316996	0.0046042	0.0053331	0.00681165	-0.00365233	0.000909126	7.21477e-05	0.00176066	0.00599616	0.00461734	0.00483302	0.0048152	0.00390972	0.00457293	0.00451349	0.00429016	0.00460223	0.00532915	0.00451583	0.00418398	0.00415604	0.00436183	0.00474395	0.00431937	0.00428554	0.00417067	0.00447464	0.0111473	0.996059	0.75801	0.516942	0.231068	0.0299535	0.553168	0.713193	0.688157	0.482699	0.271143	0.199417	0.118371	0.441364	0.833296	0.986568	0.672913	0.180235
cg02298342	10	93519412	1237	0.00461666	0.00135845	0.00584803	0.00176291	0.00249106	-0.0043024	0.00181691	-0.00366428	-0.00591864	-0.00368036	-0.00324412	0.00153453	0.000880762	-0.00045912	-0.00431439	-0.00451357	0.000337598	-0.00194711	0.00428426	0.004439	0.00437104	0.00373116	0.00400297	0.00431184	0.00401812	0.0042292	0.00428926	0.00373249	0.00346813	0.00375164	0.00375793	0.00422984	0.00388867	0.00406467	0.00372345	0.00389685	0.281219	0.759585	0.180927	0.636581	0.533742	0.31837	0.65114	0.386258	0.167625	0.324116	0.349578	0.682519	0.814694	0.913565	0.267225	0.26681	0.927756	0.617313
cg24165102	10	93616692	1237	0.0023324	0.00637071	-0.0010045	0.00259105	0.00283115	0.00101249	-0.000357555	-0.00620028	-9.56992e-05	-0.00357813	-0.000509337	-0.000876101	-0.0018294	0.000250936	0.00133612	-0.00262727	-0.000370601	-0.00552337	0.0047097	0.00512278	0.00489401	0.00425513	0.00481747	0.00474084	0.00458857	0.00490883	0.00495063	0.00445798	0.004217	0.00445935	0.00434255	0.00469407	0.00451839	0.00463097	0.00440126	0.00454691	0.620435	0.213646	0.837377	0.542575	0.556744	0.830884	0.937889	0.206559	0.984577	0.422185	0.903864	0.844247	0.673556	0.957367	0.767454	0.570493	0.932895	0.22446
cg21940735	10	93713530	1237	0.00138027	0.0049893	0.00168283	0.00439556	-6.53413e-05	-0.00264762	0.00332393	-0.00578854	-0.00387859	-0.00552802	-0.00376331	9.72699e-06	0.00191665	-0.000835792	-0.00212678	-0.00177083	0.000706427	-0.00425087	0.00488605	0.00518168	0.00497014	0.0042637	0.00493088	0.00482782	0.0047549	0.00494845	0.00483659	0.00447036	0.0042855	0.00436539	0.00435897	0.00475548	0.00467649	0.00479891	0.00451348	0.00476679	0.777566	0.335611	0.73492	0.302575	0.989427	0.583411	0.484518	0.242095	0.422596	0.216238	0.379862	0.998222	0.660152	0.860488	0.649266	0.712123	0.875627	0.372517
cg21270196	10	93740253	1237	0.00581389	0.00290861	-0.00123343	-0.00144756	-0.00155709	-0.000382164	0.00549526	-0.00310823	0.000211265	-0.00349236	-0.00199434	-0.00290443	-0.00251363	0.00430292	-0.00255495	-0.00241148	-0.000285793	-0.00276524	0.00563245	0.00574498	0.00575601	0.00478679	0.00572619	0.00551839	0.00535631	0.00556519	0.00553334	0.00491401	0.00487388	0.0050804	0.00501451	0.00543652	0.00518672	0.00535844	0.00513149	0.0052408	0.301972	0.612655	0.830325	0.762341	0.78568	0.944788	0.30492	0.576494	0.969544	0.477273	0.6824	0.56753	0.616181	0.428661	0.622299	0.652686	0.955586	0.597752
cg12918581	10	93756198	1236	0.00283587	0.00325625	-0.00128994	0.00157317	0.00026511	0.00264728	0.00230901	-0.00345938	-0.00160349	-0.00752458	-0.00196687	-0.00442224	-0.000850383	0.00344496	-0.00176977	-0.00301146	-0.00113729	-0.00411132	0.00537157	0.00564208	0.00554316	0.0045711	0.00539617	0.00514364	0.00517388	0.00555699	0.00549952	0.00466655	0.00470007	0.00474568	0.00492958	0.00529653	0.00499694	0.0051071	0.00491588	0.00513071	0.597541	0.563848	0.815988	0.73073	0.960816	0.606783	0.655394	0.533594	0.770617	0.106864	0.675598	0.351417	0.86304	0.515423	0.72321	0.555418	0.817043	0.422949
cg07969739	10	93771581	1237	0.00534647	0.00376604	0.0034693	0.00563092	0.0046498	0.000345433	0.00141598	-0.00633196	-0.00427938	-0.00947305	-0.00528823	-0.00452707	0.000272598	-0.00126509	-0.00574721	-0.00659527	-0.000629472	-0.00186414	0.00731551	0.00800486	0.00775041	0.00622342	0.00742072	0.00734003	0.00701245	0.00775238	0.00749112	0.00656289	0.00655157	0.00677016	0.00653593	0.00745757	0.00697269	0.00701382	0.00686345	0.00696757	0.464876	0.63802	0.654422	0.365574	0.530923	0.962464	0.839977	0.414057	0.567823	0.148901	0.419568	0.5037	0.966732	0.865294	0.4098	0.347051	0.926926	0.78905
cg14699146	10	93789797	1236	-0.00554826	0.00412316	-0.0031542	0.00149171	-0.00287401	-0.00577568	0.00198499	-0.00506489	-0.00189095	-0.00693676	-0.000203422	0.00942658	0.00464169	-0.00161249	0.000236092	-0.00166205	0.00374595	-0.00316126	0.00411672	0.00418851	0.00443346	0.00338758	0.00394893	0.00397529	0.0038965	0.00400673	0.00382755	0.00339692	0.00363965	0.00396455	0.00379104	0.00392536	0.00421436	0.00359708	0.00384176	0.00389398	0.177743	0.32492	0.476804	0.659687	0.46674	0.146253	0.610451	0.206195	0.62128	0.0411442	0.955429	0.0174202	0.220807	0.681229	0.955325	0.644042	0.32953	0.416887
cg13821209	10	93808002	1237	0.00582218	0.00383233	-0.00340743	-0.000422914	0.00323474	0.00429974	-0.00369626	-0.00198411	-0.000909724	-0.00345597	-0.00357127	-0.00344749	-0.00118375	0.0010441	0.00191643	-0.00208196	-0.0023064	-0.0062861	0.00463261	0.0047871	0.00472189	0.00401032	0.00455531	0.00450802	0.004548	0.00469547	0.00459514	0.00422933	0.00405712	0.00411956	0.00416593	0.00450696	0.00442341	0.00448094	0.00417531	0.00449798	0.208833	0.423389	0.470526	0.916014	0.47764	0.340186	0.416377	0.672617	0.843065	0.413847	0.378726	0.402672	0.776296	0.816799	0.664836	0.6422	0.580681	0.162252
cg02915225	10	93812043	1231	-0.00874547	-0.00183748	0.00040546	-0.00331607	-0.00461394	-0.00492373	0.00581179	-0.00122147	0.00117674	-0.00107951	0.00056805	0.00430254	0.00183463	-0.002259	-1.91984e-05	0.00342826	-0.000919447	0.00288143	0.00397126	0.00395735	0.00374906	0.00341097	0.00403226	0.00400106	0.00350537	0.00389615	0.00371905	0.00349519	0.00362743	0.00378452	0.00356061	0.00389689	0.00360847	0.00342133	0.00361424	0.00368259	0.0276518	0.642417	0.913877	0.330962	0.252517	0.21847	0.0973237	0.753895	0.751692	0.757432	0.875561	0.255588	0.606373	0.562122	0.995755	0.316331	0.79919	0.433953
cg04889043	10	93882845	1237	0.0023439	0.00306445	0.00269499	0.00298441	0.0012782	-0.00112396	0.00116392	-0.0051126	-0.00438404	-0.0043168	-0.00294601	-0.000662705	0.000558781	-0.000100966	-0.00287773	-0.00267102	0.00041186	-0.00403723	0.00432326	0.0045114	0.00449798	0.00380283	0.00438061	0.0043323	0.00420211	0.00443143	0.00440086	0.00391506	0.00381843	0.00395522	0.00386422	0.00428288	0.00418559	0.00414683	0.004036	0.00416191	0.587708	0.496969	0.549068	0.432578	0.770451	0.795298	0.781792	0.248617	0.319164	0.270194	0.440396	0.866936	0.885024	0.981192	0.491747	0.519504	0.91872	0.332025
cg15341575	10	93883989	1237	-0.00462917	-0.00212163	0.00657862	-1.04978e-05	-0.00108847	-0.00452635	0.00112495	0.000758612	0.000808614	0.00164197	0.00406467	0.0048065	0.00132243	-0.00756229	-0.00257371	0.00453089	-0.00273295	0.00734207	0.00439004	0.00473759	0.0047843	0.00379939	0.0046731	0.00450299	0.00435548	0.00453986	0.00448314	0.00436401	0.00409591	0.0042031	0.00399527	0.00462614	0.00409245	0.00414545	0.00419394	0.00414493	0.291667	0.654277	0.169118	0.997795	0.815821	0.314806	0.796188	0.867291	0.856864	0.706729	0.321016	0.252806	0.740646	0.102114	0.529419	0.274403	0.514631	0.0765049
cg14953102	10	93947391	1237	0.00523273	-0.000934222	0.00160162	0.00320541	0.0017342	-0.0016201	0.000734902	-0.00267469	-0.00321085	-0.00276968	-0.00346511	-0.000844098	-0.00212396	0.00138018	-0.00183604	-0.00282465	0.0018638	-0.00110306	0.00403202	0.00434198	0.00407069	0.00370526	0.00421934	0.00437437	0.00383684	0.00410863	0.00423566	0.00371578	0.00353309	0.00394188	0.00364551	0.00415605	0.00375464	0.00399275	0.00379751	0.0039046	0.194358	0.829643	0.693987	0.386986	0.681063	0.711113	0.848104	0.515051	0.448421	0.456039	0.326711	0.830441	0.560146	0.739822	0.624837	0.47929	0.623571	0.777558
cg19125717	10	93960666	1237	0.00600773	0.00060585	0.000266318	0.00282149	0.00260749	-0.00246371	0.00306991	-0.00361221	-0.00394864	-0.00564056	-0.00532688	0.00185949	0.000533846	0.000461818	-0.0031204	-0.00434583	0.00319355	-0.00419863	0.00503716	0.00528447	0.00528182	0.00441988	0.00518154	0.00499726	0.00488099	0.0051437	0.00515434	0.00456208	0.004384	0.00463797	0.00440733	0.00490772	0.00474479	0.00484155	0.00466038	0.00475763	0.232994	0.908725	0.959786	0.523238	0.614805	0.622005	0.529381	0.482517	0.443629	0.21631	0.224338	0.688474	0.903591	0.925029	0.510764	0.369393	0.493183	0.377504
cg02228714	10	93964299	1237	-0.000674403	-0.00220242	0.0034662	-0.00132096	2.28278e-06	-0.00177053	0.000540449	-2.65886e-05	0.0004681	0.00193409	-0.00108282	0.00243293	-0.00122615	-0.00529067	-0.0030965	0.00706593	-0.000706186	0.00702636	0.00426754	0.00467277	0.00433	0.00390525	0.00419569	0.00409951	0.00406935	0.00435215	0.00441229	0.00382224	0.00363591	0.00380257	0.00393232	0.0044513	0.00399947	0.00413473	0.00384852	0.00396854	0.874432	0.637405	0.423416	0.735173	0.999566	0.665823	0.894344	0.995126	0.915511	0.612851	0.765847	0.522295	0.755183	0.234611	0.438796	0.0874653	0.854409	0.0766416
cg07746811	10	93964930	1236	-0.0114256	0.0107774	0.00715633	0.0103973	-0.0100265	-0.00888956	0.0131382	-0.0105126	-0.000769537	-0.0106759	0.013721	0.00732805	0.0070161	-0.00812722	-0.00923438	-0.00792182	-0.00775698	-0.00328287	0.00658559	0.00737035	0.00772049	0.00610656	0.00675001	0.00693239	0.00657463	0.00688366	0.00681885	0.00646751	0.00651117	0.00658629	0.00680334	0.00667493	0.00680454	0.00648745	0.00652955	0.00663469	0.0827527	0.14367	0.353964	0.0886359	0.137438	0.19973	0.0456817	0.126716	0.910146	0.0988014	0.0350912	0.26587	0.302413	0.223386	0.174752	0.222049	0.234841	0.620739
cg24609782	10	93983157	1237	0.0042221	0.00286461	0.00135806	0.00416573	0.00289117	0.00175023	-0.000209222	-0.00317416	-0.00332041	-0.00471898	-0.00551856	-0.00205839	-0.00162304	0.00181388	-0.00214385	-0.00434969	0.00107366	-0.00582639	0.00583189	0.00624127	0.00610851	0.00524415	0.00587989	0.00582749	0.0056563	0.00603874	0.00582029	0.00533173	0.00526604	0.00557628	0.00543789	0.00576793	0.00569299	0.00576391	0.00545933	0.00576076	0.469086	0.64625	0.824062	0.426987	0.622928	0.763918	0.970494	0.599143	0.568346	0.376117	0.29466	0.712028	0.765345	0.753159	0.706487	0.450464	0.844089	0.311828
cg07308226	10	93991298	1237	0.00168937	0.00338599	-0.000774231	-4.74968e-06	0.00303286	-0.00187167	0.000105583	-0.00449333	-0.00313759	-0.00249614	-0.0039439	-0.00151028	-0.00141628	-0.000928392	-9.75184e-05	-0.0017597	-0.0017285	-0.00303079	0.00403643	0.00411549	0.00402623	0.00347148	0.00401017	0.00379797	0.00387723	0.00398528	0.0039457	0.0036638	0.00346995	0.00365466	0.00391741	0.00390793	0.00383471	0.00361099	0.0036659	0.00390593	0.675558	0.410654	0.84751	0.998908	0.449474	0.622149	0.978275	0.259539	0.426502	0.495684	0.255711	0.679426	0.7177	0.812218	0.979712	0.626033	0.637279	0.437781
cg20441135	10	93999132	1237	-0.00825353	0.0063465	0.000515609	-0.00429449	-0.0113383	-0.0128613	0.00690072	-0.00886418	-0.00182294	0.00143328	0.000498699	0.0155076	0.00348435	-0.000696447	0.0031189	-0.00256159	0.000312209	-0.00935774	0.00677133	0.00685563	0.00678266	0.00579114	0.00622295	0.00648031	0.00589971	0.00676178	0.00615256	0.00560074	0.00589488	0.00614782	0.0061097	0.00653958	0.00646491	0.00565734	0.00599613	0.00638792	0.222884	0.354583	0.939404	0.458353	0.0684527	0.0471801	0.242133	0.189884	0.767008	0.798021	0.93258	0.0116538	0.568476	0.915188	0.629497	0.650699	0.958474	0.142945
cg00623437	10	94025806	1237	0.00570818	-0.00249604	0.00453598	0.00640584	0.00382459	-0.00378265	0.00309644	-0.00137508	-0.00228529	-0.00305489	-0.000474044	-0.00216237	-0.00208982	0.000572899	-0.00780934	-0.000337262	-0.0012257	-0.000807719	0.00411942	0.00446444	0.00442851	0.00381661	0.00423094	0.00432899	0.00387672	0.00438963	0.00415399	0.00370651	0.00368474	0.00408542	0.00394135	0.00438292	0.00424707	0.00425613	0.00394965	0.00408394	0.165846	0.576097	0.305709	0.0932666	0.366018	0.38223	0.424448	0.754086	0.582221	0.409827	0.897634	0.596604	0.595953	0.896003	0.0659507	0.936841	0.756308	0.843218
cg26764799	10	94044301	1237	0.0046589	0.0012438	-0.00145118	0.00330882	0.000970389	-2.70173e-05	0.000178431	-0.00377369	-0.00288303	-0.00482192	-0.00359357	-0.00161046	-0.00140625	0.00201014	0.000720968	-0.00386281	0.00130457	-0.0046686	0.00455387	0.0045272	0.00466294	0.00392653	0.0043444	0.00442358	0.00431825	0.0045038	0.00459728	0.00400394	0.00384429	0.00400416	0.00407099	0.00435874	0.0040652	0.0041639	0.00399421	0.00432997	0.306278	0.783517	0.755636	0.399405	0.823251	0.995127	0.967041	0.402092	0.530583	0.228476	0.349901	0.68754	0.72977	0.644673	0.859233	0.353567	0.74396	0.280942
cg15928016	10	94064371	1236	-0.00597514	0.00331575	0.00181301	-0.00141713	-0.00342291	-0.00416997	0.00257888	-0.001535	0.00214425	0.00254735	0.00415457	0.00454433	-7.50349e-06	-0.00612856	-0.000667495	0.00611577	0.000941107	0.00684321	0.00408388	0.00426765	0.00393576	0.00346157	0.0039104	0.00377398	0.00391054	0.00418557	0.00416446	0.00350503	0.00337016	0.0034771	0.00353538	0.00398099	0.00373172	0.00371823	0.00358685	0.00371655	0.143439	0.437189	0.64505	0.682254	0.381391	0.269192	0.509594	0.713816	0.606628	0.467367	0.217669	0.191235	0.998307	0.123693	0.858039	0.10001	0.793031	0.0655806
cg21613901	10	94109214	1237	0.00360288	0.00100655	0.00157118	0.000710527	0.00429669	0.000359967	-0.00125894	-0.00191824	-0.00234642	-0.00379599	-0.00405964	-0.00121613	-0.000517412	0.00235816	-0.00130625	-0.00359531	0.000302472	-0.00324186	0.00455501	0.00462869	0.00442351	0.00384548	0.00433351	0.00427175	0.00424588	0.00470706	0.00446222	0.00389909	0.00387993	0.00382058	0.00409721	0.00451216	0.00409126	0.00439346	0.00401274	0.00429953	0.428961	0.827851	0.722448	0.85341	0.321439	0.932844	0.766842	0.683623	0.598999	0.330277	0.295415	0.750249	0.899507	0.601236	0.749516	0.413168	0.939914	0.450846
cg24971178	10	94155343	1237	-0.00721642	0.00136301	0.0124458	0.00289165	-0.00599148	-0.0110022	0.00742525	-0.00455007	-0.00593998	0.00305221	0.00540517	0.00541699	7.42197e-05	-0.00217625	-0.0077279	0.00254619	0.00383615	0.00316409	0.00399758	0.00411296	0.00440602	0.00384164	0.00409337	0.00419089	0.00420897	0.0041472	0.00418503	0.00375153	0.00383415	0.00372066	0.00412879	0.00389192	0.00441863	0.00417835	0.00385178	0.00439592	0.0710437	0.740347	0.0047321	0.451623	0.143275	0.00865795	0.0777068	0.272579	0.1558	0.415879	0.158615	0.145414	0.985658	0.576044	0.0803022	0.542275	0.319279	0.471661
cg19291825	10	94167104	1237	0.00452613	0.000133565	0.000363485	0.00578333	0.004658	0.00288441	0.00320665	-0.00324033	-0.00580071	-0.00719091	-0.0041191	-0.00331732	0.000768066	0.00492569	-0.00216251	-0.00716523	-0.000528418	-0.00557237	0.00551852	0.00577032	0.00576529	0.00498982	0.00546083	0.00529739	0.00538349	0.00567355	0.00562812	0.00497478	0.00476809	0.00490262	0.00496043	0.00541021	0.00508175	0.00524753	0.00496209	0.00541588	0.412118	0.981533	0.949729	0.246445	0.393669	0.5861	0.551411	0.567912	0.302698	0.148325	0.387648	0.498633	0.876948	0.362589	0.670439	0.172112	0.915193	0.303529
cg06444625	10	94239102	1237	0.00603603	0.00218454	0.000409774	0.00320369	0.00384395	0.000788683	0.000696521	-0.00195138	-0.00254613	-0.00440496	-0.0033695	-0.00159323	0.000201924	-0.000415779	-0.0026082	-0.00437614	-0.000850613	-0.00502105	0.00437332	0.00462401	0.00452349	0.00400073	0.00447778	0.00427093	0.0042985	0.00462117	0.00440409	0.0040608	0.00392794	0.00397538	0.00404206	0.00430667	0.00425125	0.00432648	0.00416188	0.00428485	0.167528	0.636617	0.92782	0.423261	0.390644	0.853493	0.871276	0.672828	0.563177	0.278032	0.390987	0.688587	0.960158	0.923089	0.539536	0.311787	0.838055	0.241271
cg26301078	10	94250311	1236	0.00259546	0.00177866	0.0034352	0.00184182	0.00311974	-0.00177498	0.00426901	-0.00444447	-0.00455762	-0.00431325	-0.006342	0.00130976	4.18491e-05	-0.00120324	-0.00233687	-0.00231004	-0.000399422	-0.0019676	0.00443835	0.00465084	0.00489393	0.00413663	0.00472691	0.00456802	0.00443426	0.00447446	0.00466748	0.00411753	0.00415234	0.00424225	0.00415602	0.00454882	0.00428061	0.00451493	0.00425697	0.00426369	0.558697	0.702137	0.482722	0.656141	0.509258	0.697597	0.335681	0.320565	0.328835	0.294854	0.126678	0.757518	0.991966	0.791382	0.585121	0.6089	0.925246	0.644455
cg12288261	10	94252799	1235	-0.00334481	-0.0029506	0.00610096	0.00338119	-4.19266e-05	-0.00846338	-0.00137436	0.00247914	-0.00391843	0.00142962	0.000267649	0.00385467	-0.000623313	-0.00241883	-0.00168714	0.00235378	0.000786043	0.00786707	0.00382037	0.00429162	0.00434257	0.0034756	0.00424223	0.00404606	0.00407148	0.00424407	0.00415567	0.00367355	0.00371272	0.00355275	0.00364671	0.00409151	0.00394242	0.00376499	0.00380777	0.0037141	0.381292	0.491752	0.160045	0.330635	0.992115	0.0364603	0.735697	0.559125	0.345725	0.697154	0.94253	0.277929	0.864283	0.554398	0.668691	0.531855	0.836454	0.0341614
cg23585605	10	94327826	1237	0.00395779	-0.010354	-0.00569929	0.00361214	-0.00418536	-0.00369172	-2.38913e-05	0.00756671	0.00991198	-0.00479849	0.0013743	-0.00451186	-0.00548309	0.00453903	0.00300049	0.00886397	-0.00648704	0.00598124	0.00660244	0.00682522	0.00648779	0.00576412	0.00606884	0.00669027	0.00617903	0.00622232	0.00610961	0.00590675	0.00541102	0.00590147	0.00689883	0.00646729	0.00703256	0.00607495	0.00633965	0.0067698	0.548878	0.129262	0.379692	0.530882	0.490415	0.581082	0.996915	0.223963	0.104726	0.416577	0.79951	0.44455	0.426739	0.482777	0.669629	0.144537	0.30619	0.376957
cg19765396	10	94416191	1237	-0.00334236	-0.00117239	0.00544235	0.00197483	-0.000554663	-0.00600976	0.00166601	0.00307333	0.00149751	0.001202	-0.000457221	0.00282188	-0.000109925	-0.0050281	-0.00310573	0.001293	-0.000984062	0.00158742	0.00406359	0.00409433	0.00428382	0.00381349	0.00433373	0.00420585	0.00380777	0.00375163	0.00385615	0.00352555	0.00380502	0.0036801	0.00377096	0.00396248	0.00371372	0.0038344	0.00362952	0.0036599	0.410784	0.774614	0.203927	0.60456	0.898159	0.153032	0.661728	0.412673	0.697762	0.733149	0.904354	0.443204	0.976745	0.204468	0.402993	0.735959	0.786293	0.664483
cg13554586	10	94450712	1237	0.00420191	0.000638327	0.00157359	-0.00180699	0.00278108	0.00115081	-0.00280108	0.00105153	-0.00426352	-0.00207565	-0.00190052	-0.00251484	-0.00262626	0.00627411	-0.00238012	-0.0029247	-0.00333887	-0.0043744	0.00470358	0.00495344	0.0046977	0.00396083	0.00449106	0.00437265	0.00441158	0.0046924	0.00438988	0.00389019	0.0039667	0.00409509	0.00409874	0.00460023	0.00435293	0.00429773	0.00423168	0.00427641	0.371673	0.897464	0.737648	0.648236	0.535753	0.792409	0.52547	0.822687	0.331441	0.593647	0.631854	0.539142	0.521688	0.172609	0.584526	0.496175	0.430101	0.306349
cg26979504	10	94451518	1237	0.00481913	-0.00230972	-0.00117982	-5.10673e-05	0.0041277	0.00262061	-0.00244266	0.00120168	-0.000835603	-0.00118214	-0.00412725	-0.00336318	-0.000304607	0.00420736	-0.000266644	-0.00326692	-0.0021246	-0.00539483	0.00481298	0.00497376	0.00477628	0.00421018	0.00477755	0.00479925	0.00440007	0.00486948	0.00460201	0.00414526	0.00402649	0.00435057	0.00427455	0.00462293	0.00437623	0.00469703	0.00424567	0.00454834	0.316692	0.642374	0.804896	0.990322	0.387599	0.585035	0.578798	0.805081	0.855918	0.775507	0.305352	0.439496	0.94319	0.362767	0.951415	0.486723	0.616782	0.235579
cg06523901	10	94451558	1237	0.00710714	0.00370653	0.00290793	-0.00193758	0.00318222	0.000876455	-0.00162499	0.00133064	-0.00275249	-0.00493337	-0.00244091	-0.00214292	-0.0040872	0.00553107	-0.00340967	-0.00105945	-0.00437476	-0.00143783	0.00414187	0.00459732	0.00423511	0.00377318	0.00434663	0.00418586	0.00395556	0.00431283	0.00426335	0.00357668	0.00364461	0.0038653	0.00385667	0.00403411	0.00380945	0.00377583	0.00377331	0.00394689	0.086176	0.420105	0.49232	0.607593	0.4641	0.834148	0.68121	0.757679	0.518528	0.167797	0.503029	0.579304	0.289247	0.170352	0.370757	0.779028	0.246296	0.715639
cg10299976	10	94455543	1237	0.0031418	-0.000702794	0.00249882	0.00304114	0.00252799	-0.000994631	0.00227116	-0.0028008	-0.00364479	-0.00336149	-0.00176524	0.000390121	-0.00154656	0.00155902	-0.00234858	-0.00539852	-0.00211402	-0.00696942	0.00364544	0.0040944	0.00382613	0.00337822	0.00377347	0.0037187	0.00350221	0.00387705	0.0034733	0.00326558	0.00308389	0.00334859	0.00378516	0.00359672	0.00362797	0.00350894	0.00350161	0.00356443	0.388773	0.863714	0.513696	0.368003	0.502898	0.789109	0.516664	0.470046	0.294007	0.303306	0.567047	0.907254	0.682843	0.664682	0.517403	0.123926	0.546025	0.0505508
cg14987431	10	94455650	1237	0.00631047	0.00690998	0.00200239	0.00124561	-0.00218652	-0.00400276	-0.00221612	-0.00895543	-0.00442717	-0.00446703	-0.00065971	0.00248491	1.63633e-05	0.00404595	-0.00329035	-0.00456277	0.00228714	-0.00532036	0.00588627	0.00592553	0.00592123	0.00483583	0.00571447	0.00562745	0.00556303	0.00580547	0.00593788	0.00525469	0.00496393	0.0049827	0.00511104	0.00558435	0.0055449	0.00565075	0.00512127	0.00537648	0.28369	0.243559	0.735234	0.796731	0.701995	0.476903	0.690361	0.122932	0.455921	0.395268	0.894272	0.617986	0.997446	0.468749	0.552913	0.4194	0.655167	0.322388
cg26194475	10	94455895	1237	0.00149687	-0.0050806	-0.00877721	-0.000898418	-0.00643424	-0.00858581	-0.00415914	0.00641106	0.0036396	-0.00472391	-0.00447156	0.00873678	0.00221411	-0.00206348	0.00497452	-7.75317e-05	0.000982128	-0.000699072	0.00414725	0.00443168	0.00425023	0.00382309	0.00412563	0.00452295	0.0035969	0.00433311	0.00395193	0.00395736	0.00378217	0.00379302	0.0038723	0.00411334	0.00398295	0.00365149	0.00390704	0.00414533	0.718151	0.251619	0.0389121	0.814211	0.11886	0.0576596	0.247554	0.138993	0.357067	0.232594	0.237098	0.0212575	0.56747	0.61591	0.211682	0.98306	0.801525	0.866079
cg06229048	10	94457696	1237	0.00174645	0.00206975	-0.00555152	0.000554613	-0.000674534	-0.000209363	0.00103193	-0.00649083	-0.00214013	-0.00487804	-0.00130249	-0.00534346	-0.00118598	0.00476806	-0.000849778	-0.000699346	-0.000865603	-0.00644874	0.00537346	0.00589489	0.00544611	0.0049397	0.00532591	0.00528386	0.00509751	0.00569194	0.00535828	0.00497445	0.00470678	0.00498671	0.00504216	0.00544193	0.00516589	0.00519245	0.00481332	0.00488961	0.745171	0.725506	0.308034	0.910604	0.899216	0.968394	0.839574	0.254139	0.689594	0.32678	0.78199	0.283927	0.814043	0.380937	0.869339	0.892861	0.857282	0.187214
cg24590165	10	94480397	1237	0.00491876	-0.00104395	-0.00137812	0.00440352	0.00248075	0.00217812	0.00251547	-0.00169795	0.00321829	-0.00697136	-0.00373522	-0.0052829	-0.00263663	0.00492109	-0.00423998	-0.00584015	0.000536663	-0.00552815	0.00529809	0.0052674	0.0054584	0.00453061	0.00521413	0.00515819	0.00509822	0.0054885	0.00526746	0.00473973	0.00450412	0.0048162	0.00462214	0.00508188	0.00476005	0.00495612	0.00472009	0.00486958	0.353199	0.842896	0.800673	0.331077	0.634234	0.672833	0.621729	0.757044	0.541215	0.141336	0.40694	0.272684	0.568383	0.332864	0.373067	0.238649	0.909478	0.256274
cg14129637	10	94571048	1237	0.00259948	0.000355651	-0.00344704	0.00150592	-2.07463e-05	0.00204286	-0.000303378	0.000957483	0.000320864	-0.00675773	-0.00270851	-0.00292955	-0.000500187	0.00213147	-0.00195222	-0.00491891	0.00015111	-0.00451739	0.00457456	0.00475835	0.00466305	0.00393433	0.00448008	0.00439359	0.00442489	0.00453673	0.00453384	0.00399156	0.00386725	0.00393401	0.00432655	0.00456787	0.00444033	0.00431177	0.00418439	0.00429675	0.569868	0.94042	0.459771	0.701894	0.996305	0.641957	0.945339	0.832847	0.94358	0.0904547	0.483696	0.45647	0.907963	0.64077	0.660186	0.253949	0.971192	0.293098
cg08289744	10	94582272	1237	-0.00661911	0.00681543	0.00302167	0.000930392	-0.00385237	0.00338298	0.0027651	-0.00110595	-0.00425722	-0.000287762	0.00104458	-0.00655202	0.000755577	-0.00332336	0.000513541	0.000414402	0.00347749	-0.00750931	0.004703	0.00557052	0.00474477	0.00406177	0.00461244	0.00471668	0.00433892	0.00463824	0.00456778	0.00426937	0.00389963	0.00444223	0.00428656	0.00481325	0.0043787	0.00442089	0.00423037	0.00424441	0.159302	0.221148	0.524227	0.818822	0.403598	0.473227	0.523943	0.811538	0.351331	0.946262	0.788801	0.140229	0.860085	0.489904	0.906637	0.925318	0.41106	0.0768563
cg19161845	10	94590796	1237	0.00361055	0.00485757	-0.00501174	-9.16499e-05	0.00183885	0.0031086	-0.00157848	-0.00172306	0.00230348	-0.00327113	-0.00187034	-0.00454392	-0.00317175	0.00323358	0.00144063	-0.00229508	0.000652755	-0.00575622	0.00571607	0.00580206	0.00597582	0.00497297	0.00578332	0.0054395	0.00563144	0.005765	0.00577151	0.0051839	0.00498373	0.00514141	0.00530765	0.00560035	0.00545698	0.00546075	0.00532202	0.00561202	0.527616	0.402472	0.401655	0.985296	0.750517	0.56767	0.779248	0.765029	0.68981	0.528029	0.707445	0.376811	0.55012	0.563677	0.791782	0.674276	0.902383	0.305035
cg00706275	10	94591097	1237	0.000381082	-0.000824546	-0.00579149	1.64474e-05	-0.00264463	0.00638751	-0.000246227	0.00145263	0.00105281	-0.00449548	-0.000368291	-0.00292229	0.00287485	0.00097944	0.00275756	-0.0027259	0.00269346	-0.00082065	0.00524393	0.00564865	0.00566065	0.00454279	0.00535961	0.00514739	0.00510125	0.0054295	0.00493978	0.004474	0.00466667	0.00472137	0.00483808	0.00523394	0.00491943	0.00500901	0.00468172	0.00495363	0.942068	0.883943	0.306254	0.997111	0.621705	0.214634	0.961503	0.789051	0.831227	0.314993	0.937097	0.53595	0.552369	0.851557	0.575108	0.586304	0.565079	0.868419
cg20705778	10	94605035	1237	0.00349127	0.00372442	0.00203143	0.0025583	0.00231373	-0.000599457	-0.000117067	-0.00569683	-0.0044245	-0.00350326	-0.00527555	-0.00166383	-0.00409791	-0.00137526	0.0010636	-0.000387294	-0.000730854	-0.00361659	0.00426545	0.0044403	0.00452484	0.0038651	0.00462517	0.00438617	0.00410626	0.00449896	0.0045315	0.00388385	0.00390146	0.00392173	0.00370538	0.00421351	0.00387586	0.00395714	0.00412945	0.00415722	0.413073	0.401595	0.653467	0.508036	0.616901	0.891292	0.977256	0.205422	0.328872	0.367054	0.176311	0.671376	0.268754	0.744127	0.783764	0.922034	0.859519	0.384326
cg01273194	10	94766310	1237	0.00569487	0.00320308	1.07842e-05	0.00494538	0.00347188	0.00033516	0.00246754	-0.00635726	-0.00279651	-0.00804303	-0.0050104	0.000691792	-0.000711875	4.49592e-05	-0.0043874	-0.00800316	0.000930417	-0.00301236	0.00640913	0.00653478	0.00665718	0.00548132	0.0065813	0.00633631	0.00624555	0.00643306	0.00646592	0.0056514	0.00558642	0.00592656	0.00586808	0.00631967	0.00597071	0.00614578	0.00595249	0.00633553	0.374242	0.624022	0.998707	0.366938	0.59782	0.957815	0.692778	0.323046	0.665379	0.154681	0.369779	0.907076	0.903443	0.994324	0.462449	0.192841	0.875791	0.634451
cg17184479	10	94790819	1237	0.00317802	0.00125643	0.000387535	0.000601739	0.00264446	0.000514367	0.000804885	-0.00275201	-0.00127407	-0.00394826	-0.00440968	-0.00218243	-5.08785e-05	0.00296262	-0.00136857	-0.00205799	-0.000943552	-0.0039683	0.00464314	0.00486302	0.00473969	0.00409152	0.00448961	0.00448169	0.00448952	0.00477424	0.00462351	0.00421184	0.0040795	0.00423222	0.00429487	0.0045613	0.0044421	0.00447675	0.0043257	0.0044397	0.493688	0.796126	0.934835	0.883077	0.555849	0.908627	0.857717	0.564325	0.782884	0.348543	0.279726	0.606086	0.990548	0.516007	0.758012	0.645727	0.82733	0.371417
cg07204602	10	94819786	1234	0.00297745	0.000251657	0.000632696	0.00310127	0.000972393	-0.000678582	-0.000905997	-0.00163569	-0.000955024	-0.0039272	-0.00219478	-0.00164839	0.000777766	0.0017104	-0.00396326	-0.00452969	-0.00251045	-0.0044132	0.00411516	0.00399758	0.00394865	0.00340842	0.00375187	0.00363482	0.00373983	0.00395118	0.00392351	0.00348597	0.00346582	0.0033248	0.00350658	0.00378251	0.00369735	0.00379127	0.00368219	0.00367887	0.469353	0.949804	0.872699	0.362883	0.7955	0.851904	0.808582	0.678893	0.807687	0.259924	0.526561	0.620046	0.824468	0.651134	0.283757	0.232178	0.495378	0.230291
cg17743250	10	94820927	1234	0.00697027	-0.000598084	0.00342973	0.00405491	3.63272e-05	0.00191642	-0.000647171	-0.00108377	-0.0041342	-0.00878863	-0.00162811	-0.00352551	-0.000123268	0.0030958	-0.00482674	-0.00546616	-0.00109122	-0.00333358	0.00475667	0.00506972	0.00481043	0.00433102	0.00485407	0.00470965	0.00428765	0.00495198	0.00485518	0.00420482	0.004246	0.00416602	0.00403813	0.00479391	0.00451689	0.00452879	0.00454936	0.00453251	0.142821	0.90609	0.47586	0.349146	0.994029	0.684072	0.880024	0.826762	0.39449	0.036606	0.701389	0.397412	0.975648	0.518423	0.285251	0.22744	0.810437	0.462046
cg12110262	10	94827200	1237	0.00116088	0.0011551	0.00229761	-0.00145329	-0.00262338	-0.0019825	-0.000792525	-0.0020296	-0.00269397	0.00168759	0.00321934	0.00196071	-0.00165121	-0.00198791	-0.00217924	-0.000373004	-0.000926732	0.00539578	0.00473891	0.00489935	0.00494683	0.00425423	0.00497095	0.00484899	0.00451164	0.00477107	0.00483061	0.00445767	0.0045186	0.00441384	0.00452989	0.0049116	0.00451427	0.00436939	0.00445184	0.00448243	0.806481	0.813614	0.642317	0.732643	0.597679	0.682652	0.860559	0.670546	0.577058	0.705	0.476177	0.656885	0.715473	0.68567	0.629277	0.931969	0.835097	0.228682
cg00992348	10	94926053	1235	-0.00242498	-0.0031094	0.00276931	0.000764446	-0.00092788	-0.00667922	0.00217097	0.0014102	0.00172872	0.00231481	0.00148915	0.00282595	-0.0024002	-0.0039241	-0.00235018	0.00339928	-0.000531786	0.00823983	0.00436892	0.00462745	0.00434299	0.0036314	0.00436048	0.00412161	0.00432519	0.00446215	0.00444063	0.00388504	0.00382044	0.00369223	0.00369966	0.00439677	0.00402931	0.00414644	0.00385525	0.00396526	0.578859	0.501618	0.523701	0.83327	0.831488	0.105117	0.615713	0.751975	0.697057	0.551291	0.696696	0.444046	0.516493	0.372127	0.559711	0.412327	0.890289	0.0377089
cg15294391	10	95069090	1237	-0.0035321	0.000961118	0.00714844	-0.000630244	-0.0032381	-0.00339981	4.38886e-06	-0.00203034	-0.000324219	0.00432983	0.00183096	0.00335513	0.00282336	-0.000244364	-0.00696849	0.00442177	0.000232705	0.00556732	0.00389649	0.00406836	0.00404873	0.00329074	0.00411044	0.00392327	0.00395757	0.0039684	0.00381521	0.00326369	0.00364864	0.00352972	0.00366224	0.00397364	0.00399235	0.00358054	0.00382975	0.00369685	0.36468	0.813245	0.0774627	0.848118	0.430828	0.386174	0.999115	0.608912	0.932277	0.184619	0.615794	0.341839	0.440744	0.950964	0.0809051	0.216851	0.951549	0.132077
cg03362798	10	95105687	1237	0.00449356	0.00484086	-0.00266546	0.0017557	0.00313391	0.00263836	-0.00094675	-0.00490449	-0.00156687	-0.00421677	-0.00360932	-0.00255769	-0.00182077	0.00176141	0.00176129	-0.00472546	-0.000254418	-0.004741	0.00549429	0.00553256	0.00548171	0.00459871	0.00527425	0.00514818	0.00523992	0.00547159	0.00541144	0.00480921	0.00468655	0.00487447	0.00479287	0.00528314	0.00502659	0.00512434	0.00485004	0.00501453	0.413438	0.381587	0.626793	0.702623	0.552385	0.608312	0.856618	0.370063	0.772162	0.380589	0.441214	0.599784	0.704025	0.73883	0.726042	0.356445	0.958165	0.344428
cg14428166	10	95123753	1237	-0.0062755	0.00314209	0.00901956	0.000257736	-0.00749812	-0.00258404	0.00214969	-0.000648846	-0.0028195	0.00119477	0.00377695	-0.00205066	0.000978291	-0.00590882	-0.00737055	0.00700964	-0.000813061	0.00135179	0.00441508	0.004209	0.00438284	0.00380839	0.00425502	0.00435036	0.00440818	0.00432993	0.00417169	0.00373544	0.00376082	0.00379085	0.00394751	0.0040088	0.00410295	0.00420415	0.00419072	0.00400231	0.155207	0.455355	0.0395972	0.946044	0.0780384	0.552524	0.625791	0.880882	0.499126	0.749083	0.315239	0.588541	0.80427	0.140492	0.0724302	0.0954515	0.846164	0.73555
cg26159256	10	95137038	1237	0.0075956	0.00144487	0.00184711	0.00648962	0.00276781	0.00146148	0.00193843	-0.00491123	-0.00321401	-0.00631576	-0.00433185	-0.00369427	-0.00185873	0.0015106	-0.00420639	-0.00625382	0.00131283	-0.00594887	0.00656241	0.0068619	0.00660985	0.00569984	0.00647796	0.00641817	0.0062522	0.00662257	0.0064052	0.00592858	0.00568672	0.00580272	0.00588786	0.00650016	0.00606548	0.0063003	0.00590107	0.00611143	0.247093	0.833228	0.779901	0.254886	0.669186	0.819871	0.756531	0.458335	0.615822	0.286737	0.446211	0.524356	0.752239	0.816232	0.487998	0.320894	0.823945	0.330354
cg10039734	10	95139986	1237	-0.0177027	0.000684715	0.00350637	0.00455199	0.00188424	0.00252006	0.0113882	0.00319004	-0.00836375	-0.00650364	-0.00535438	0.00248303	0.00382818	0.00386124	-0.00463004	-0.00308199	0.00341494	-0.00548144	0.00568318	0.00577239	0.00596242	0.00472849	0.00556157	0.00562365	0.00501698	0.00534719	0.0051812	0.0046969	0.0048163	0.00485493	0.00515766	0.00534889	0.00517914	0.00492916	0.00509281	0.00484759	0.00183993	0.905577	0.556479	0.335711	0.734763	0.654068	0.0232114	0.550786	0.106473	0.166154	0.266258	0.609039	0.457947	0.47037	0.371333	0.531802	0.502513	0.258158
cg00195402	10	95140036	1236	-0.000386381	0.00123098	-0.00149461	0.00274691	-0.00299503	-0.00453614	0.00299231	-0.00310804	0.000328779	-0.00610575	0.000733926	0.00044071	0.00108287	-0.00121839	-0.00374593	-0.00237289	0.000687621	0.000550481	0.00381427	0.00392065	0.00438206	0.00355847	0.00403271	0.00423362	0.0039087	0.00383143	0.00400344	0.00373054	0.00345651	0.0037101	0.00370954	0.00388474	0.00391362	0.003911	0.00388363	0.0038268	0.919313	0.753541	0.733047	0.440153	0.457673	0.283964	0.443943	0.417255	0.934548	0.101695	0.831848	0.905444	0.770352	0.753798	0.33849	0.544035	0.859464	0.88562
cg13669036	10	95146250	1237	0.0031417	0.00458975	-0.00363873	-0.00140094	0.00148337	0.00309363	-0.00184567	-0.00490504	-0.00256214	-0.00426451	-0.00321709	-0.00345308	0.000320896	0.00150333	0.0012421	-0.00338356	0.000916318	-0.0061581	0.00523262	0.00557697	0.0054595	0.00469618	0.00522603	0.00508925	0.00510525	0.00551236	0.00537129	0.00474889	0.00457908	0.00475329	0.00487133	0.00527047	0.00495429	0.00507931	0.00479344	0.00495003	0.548235	0.410518	0.505095	0.765462	0.776531	0.543271	0.717707	0.373559	0.633357	0.369185	0.482329	0.467556	0.947478	0.775463	0.802037	0.505318	0.848399	0.21348
cg00086869	10	95196384	1237	0.00306029	-0.00133117	-0.00315112	0.00378422	0.00221298	0.00243456	0.00280493	-0.00444141	0.00237609	-0.00618752	0.00147329	-0.00331234	-0.00152609	0.0014173	-0.00017506	-0.00259576	0.000688806	-0.00609038	0.00499125	0.00525229	0.00535148	0.00454009	0.00531521	0.00501475	0.00485367	0.0051778	0.00507485	0.00457635	0.0045261	0.00463236	0.0046746	0.0051482	0.00503353	0.00494541	0.00466622	0.00489751	0.53979	0.799923	0.555975	0.404556	0.677155	0.627336	0.563333	0.391014	0.639636	0.176355	0.744795	0.474582	0.744074	0.783086	0.972256	0.599665	0.882646	0.213659
cg25551043	10	95196453	1237	-0.00459545	-0.00836613	-0.0061421	0.00109274	-0.00299844	-0.00604509	0.00671871	0.00104971	0.00764145	-0.000148418	-0.00139588	0.0097072	-0.00454772	0.00250358	0.0035124	0.00475786	0.000323708	0.00256578	0.00515674	0.00526213	0.0055872	0.00447498	0.00509915	0.00560839	0.00474317	0.00532602	0.00488124	0.00445454	0.00477412	0.00486499	0.00514206	0.00497123	0.00492878	0.00482451	0.00461078	0.0048303	0.372846	0.111863	0.271631	0.807085	0.556514	0.281094	0.156628	0.843757	0.117472	0.973421	0.769992	0.0460085	0.376472	0.614533	0.476074	0.324042	0.944029	0.595292
cg26581982	10	95198306	1237	0.00203029	0.000180602	0.00132121	0.00622939	-0.000918704	-0.000517531	0.00346001	-0.00309623	-0.00177926	-0.00879267	-0.000315379	0.00128734	0.00251579	0.00142217	-0.00396972	-0.00676369	0.0029858	-0.00315085	0.00535959	0.00578873	0.00560678	0.00460351	0.00530526	0.00518052	0.00531531	0.00567544	0.00555274	0.00488334	0.00481217	0.00478417	0.00486147	0.00524875	0.00505628	0.0050938	0.00495401	0.0051276	0.704826	0.975111	0.813709	0.175997	0.862519	0.920424	0.515078	0.585376	0.748643	0.0717746	0.947746	0.787866	0.604811	0.786427	0.432391	0.184235	0.546705	0.538893
cg20621765	10	95198374	1237	-0.0114826	-0.000945151	-0.00283397	0.00776888	-0.00230755	0.00110646	0.0101263	0.00192727	0.0024586	-0.0102003	-0.00197754	0.000891716	0.00782986	-0.000361607	0.00140063	-0.005272	0.00110244	0.00220817	0.00409038	0.00458618	0.00458278	0.00375164	0.00411246	0.00449024	0.00391657	0.00412191	0.00416127	0.00368059	0.00408383	0.00390305	0.00403518	0.0041347	0.00409957	0.00377439	0.00385121	0.00387555	0.00499709	0.836723	0.536315	0.0383779	0.574722	0.805362	0.00972378	0.640095	0.554635	0.00558211	0.628217	0.819284	0.0523312	0.930309	0.732612	0.16248	0.77468	0.568834
cg26042108	10	95198804	1237	0.00480737	0.00287901	0.000841317	0.00240937	0.00225825	0.00079931	0.0011983	-0.00499757	-0.00423938	-0.00510367	-0.00372194	-0.00226558	-0.000812507	-0.000860834	-0.00315794	-0.0037124	0.000757722	-0.00425278	0.00503693	0.0052239	0.00529919	0.00439762	0.0049152	0.00488919	0.0049128	0.00519326	0.00507752	0.00458411	0.0043618	0.00452914	0.00458095	0.00492503	0.00475785	0.00490962	0.00458146	0.00476802	0.339869	0.58155	0.873855	0.583774	0.645917	0.870137	0.807298	0.33589	0.403756	0.265564	0.393491	0.616918	0.859221	0.861246	0.506861	0.449561	0.868638	0.372426
cg13827101	10	95200513	1237	-0.00220785	0.00117486	0.0131551	0.00435876	-0.00364394	-0.0104221	0.00211038	-0.0012627	-0.000622499	0.00133392	0.00288213	0.00770624	-0.00136681	-0.00622889	-0.00995641	0.00191183	-0.00151775	0.00541071	0.00488166	0.00478226	0.00462996	0.00417897	0.00469283	0.0045679	0.00473372	0.00470163	0.00469603	0.00413551	0.00423798	0.00396458	0.00409531	0.00430402	0.00440835	0.0040479	0.0044882	0.00441478	0.651072	0.805938	0.00449295	0.296937	0.437459	0.0225126	0.655729	0.788264	0.894543	0.747033	0.49646	0.051923	0.738569	0.147833	0.0239123	0.636711	0.735239	0.220353
cg22845855	10	95205551	1236	0.00201816	0.000260557	0.00199489	0.00312079	0.00104138	-0.00359471	0.00401398	-0.00168437	-0.00491333	-0.00538309	-0.00494658	-0.000809673	-0.000654065	0.00117523	-0.00174369	-0.00281889	-0.000332571	-0.00183049	0.00416566	0.00439565	0.00433416	0.00375959	0.00425284	0.00423849	0.00421426	0.00433387	0.0042269	0.00387297	0.00368752	0.003843	0.00369967	0.00419474	0.00404936	0.00412416	0.00383624	0.0040431	0.628048	0.952732	0.645321	0.406489	0.806559	0.396375	0.340857	0.697534	0.245074	0.164555	0.179778	0.833131	0.859673	0.779348	0.666753	0.494287	0.930917	0.650732
cg27220117	10	95218729	1237	-0.0148807	-0.00550343	-0.0054355	0.00163576	-0.00792312	-0.00999719	0.0119604	0.00119288	0.000313047	-0.00792557	-0.00261962	0.0122994	0.00510856	0.00016726	0.0030568	-0.00384086	0.00376452	0.0031127	0.00551649	0.00622653	0.00556172	0.00449705	0.0051029	0.00532141	0.00478949	0.00535192	0.00524644	0.00453549	0.00475835	0.00507139	0.0047649	0.00497486	0.0053063	0.00466095	0.00494082	0.00533327	0.00698638	0.376767	0.328418	0.716052	0.120502	0.0602891	0.0125176	0.823622	0.95242	0.080558	0.581955	0.0152975	0.283665	0.973179	0.564568	0.40991	0.446106	0.559463
cg14060519	10	95222867	1237	-0.00194826	0.0053194	-0.00264582	0.00775234	-0.00541309	-0.00454569	0.00174229	-0.00173232	0.000352714	-0.00355724	-0.000299622	0.00206152	0.00234223	0.0021097	0.000544453	-0.00605619	0.00572646	-0.0023285	0.0061903	0.00608055	0.00620682	0.0056542	0.00595559	0.0061336	0.00549838	0.00625053	0.00604048	0.00547326	0.00567511	0.00547413	0.0060334	0.00581688	0.00579518	0.00552226	0.00535367	0.0061436	0.752968	0.381671	0.669906	0.170351	0.363398	0.458626	0.75134	0.781667	0.953437	0.515737	0.957895	0.706476	0.69786	0.71684	0.925149	0.272778	0.284785	0.704679
cg26808637	10	95228650	1237	0.00107812	0.00449034	0.00791612	0.00391236	0.00268675	7.24679e-06	0.00283	-0.00379428	-0.00241864	-0.00494821	-0.00234634	-0.00206472	0.00127371	-0.0010349	-0.00759567	-0.0038442	0.000554104	-0.00539027	0.00421289	0.00425559	0.0043934	0.00353289	0.00422945	0.00407975	0.00406297	0.00420824	0.00411399	0.00381031	0.00372158	0.0038237	0.00388598	0.0041463	0.00389106	0.00415646	0.00386362	0.00403243	0.79802	0.291351	0.0715739	0.268117	0.525266	0.998583	0.486094	0.367254	0.556596	0.194068	0.528388	0.589211	0.743086	0.8029	0.0509283	0.355031	0.885962	0.181311
cg02753012	10	95230838	1237	0.0027974	0.0031802	-0.0013341	0.00209782	-0.00124426	0.00275196	0.00327289	-0.00653363	0.000902569	-0.00376123	0.000231355	-0.00248802	0.00070855	0.000375249	-0.00364837	-0.0050733	0.00162129	-0.00478707	0.00561675	0.00594001	0.00592792	0.0049396	0.0058543	0.0054492	0.00547553	0.00572773	0.00592004	0.00500488	0.0049377	0.00504882	0.00506321	0.00550411	0.00537029	0.00546806	0.00526337	0.00533271	0.618452	0.592383	0.821938	0.67106	0.831688	0.613544	0.55002	0.253994	0.878824	0.452344	0.962629	0.622159	0.888707	0.945645	0.496909	0.353508	0.758057	0.369355
cg13239951	10	95235086	1237	0.00214882	-0.00208536	0.000393789	0.00420107	0.00803445	0.00200591	-0.00022901	0.00138592	-0.00147624	-0.00473502	-0.00672993	-0.00193903	0.0023057	0.00111273	-0.00171161	-0.00484749	-0.00347127	-0.00106276	0.0041441	0.00427163	0.00404453	0.00358923	0.00407095	0.00406877	0.00405118	0.00425771	0.00411492	0.00369411	0.00351445	0.00381471	0.00382954	0.00406997	0.00391433	0.00390579	0.0037747	0.00393975	0.604092	0.625416	0.922438	0.241813	0.0484266	0.622011	0.95492	0.744796	0.719779	0.199921	0.0555013	0.611242	0.54712	0.784546	0.661918	0.214568	0.357774	0.787351
cg23527183	10	95253833	1237	8.78394e-05	0.00328697	-0.00638107	-0.00466303	-0.0020674	0.0016203	0.00453252	-0.00355087	0.00275935	-0.00360992	-0.00353177	0.00115621	0.000441818	-0.000166529	0.00243828	-0.000406995	-0.000499922	-0.00348802	0.00404887	0.0041409	0.00407592	0.00343268	0.00422202	0.00390523	0.00403451	0.00401233	0.00416009	0.00343245	0.00359247	0.00350871	0.00376307	0.00391395	0.00390043	0.00366252	0.00382509	0.00384121	0.982691	0.427323	0.117453	0.174329	0.624367	0.678211	0.261252	0.376162	0.507145	0.292935	0.325556	0.741759	0.906536	0.966062	0.531886	0.911518	0.896016	0.363851
cg21568921	10	95255095	1237	0.00245078	0.00125033	0.00120743	0.0024719	0.00179987	-0.00121151	0.0015486	-0.0042931	-0.0024865	-0.0046816	-0.00204153	-0.00262042	-0.000539396	0.00123958	-0.00168071	-0.00143548	0.000538919	-0.00233747	0.00486381	0.00517302	0.00510513	0.00428895	0.00483136	0.00478011	0.00470774	0.00507396	0.00497977	0.00436382	0.00431486	0.00462199	0.00437791	0.004765	0.00464897	0.00476755	0.00450039	0.00476483	0.614346	0.809011	0.813034	0.564384	0.709492	0.799922	0.742195	0.397495	0.617555	0.283351	0.636114	0.570752	0.901942	0.794753	0.717708	0.763344	0.904682	0.623733
cg06869938	10	95270460	1237	-0.00482002	0.000842059	0.00238718	-0.0016432	-0.0030065	-0.00313718	0.00122073	0.000803569	-0.000139017	0.00299612	0.00377575	0.00128266	-0.000287721	-0.00489114	-0.00140753	0.00647936	0.0018049	0.00644974	0.00395725	0.00411869	0.00418677	0.00338873	0.00388608	0.00377065	0.00389471	0.00403658	0.00409137	0.00346388	0.0034758	0.00342912	0.00356795	0.00384276	0.00372258	0.00367436	0.00362305	0.0036324	0.223216	0.838003	0.56856	0.627745	0.439133	0.405409	0.753951	0.842207	0.972895	0.387061	0.277347	0.708368	0.935728	0.203083	0.705351	0.0778332	0.618363	0.0757965
cg15070541	10	95440191	1237	0.00291746	-0.00703018	-0.00132347	-0.00206222	-0.00536	-0.00599501	-0.00301216	0.00217022	0.0027577	0.00458465	-0.00187494	0.00642752	-0.00344295	0.00467775	0.00426609	0.0107261	0.00296041	0.0089198	0.00387788	0.0043072	0.00394646	0.00368135	0.00396848	0.00393174	0.00384275	0.00406288	0.00390096	0.00352349	0.00377591	0.00360848	0.00366442	0.004025	0.00376012	0.00373744	0.00384479	0.00367839	0.451851	0.102639	0.737357	0.575357	0.176809	0.127316	0.433125	0.593232	0.479611	0.193201	0.619504	0.0748753	0.347442	0.245165	0.256559	0.00410599	0.441312	0.0153116
cg02868254	10	95461526	1237	-0.00741604	-0.0022357	-0.0021244	-0.000307563	-0.0072568	-0.00725175	0.00360495	-0.000915483	0.00369764	0.00310897	0.00509833	0.00382561	0.00257954	-0.00609996	-6.54489e-05	0.00314045	0.00204634	0.00787957	0.00461001	0.00489585	0.00477307	0.00403337	0.00445502	0.00455554	0.00423956	0.00481958	0.00468089	0.00412872	0.00401038	0.00417078	0.00421829	0.0045909	0.00429663	0.00449457	0.00418418	0.00432693	0.107686	0.647921	0.656261	0.939217	0.103334	0.111418	0.395151	0.849348	0.429561	0.451444	0.203628	0.359016	0.54086	0.183944	0.987847	0.484726	0.624795	0.0685988
cg06214689	10	95479311	1237	0.00391045	0.000593752	-0.00142222	0.00204244	0.00177641	0.0081627	-0.00243779	-0.00177551	-0.00444733	-0.000917469	-0.00133738	-0.00609496	0.000612269	0.00482908	0.00489107	-0.00191817	-0.000576223	-0.0026875	0.00367878	0.00396183	0.00408943	0.00341502	0.00390728	0.00408556	0.00354132	0.0040389	0.00389607	0.0035311	0.00344662	0.00370218	0.00367286	0.00382764	0.00377603	0.00364814	0.00364221	0.00366038	0.287793	0.880869	0.728005	0.54979	0.649367	0.0457234	0.491211	0.660225	0.253666	0.794998	0.697997	0.0996988	0.867606	0.20708	0.195218	0.599032	0.874294	0.462819
cg15070011	10	95518093	1237	0.00294074	0.00369806	-0.00446969	-0.00367654	0.00264604	0.0037789	-0.000235733	-0.00645411	-0.00166413	-0.00555367	-0.00236466	0.000591259	-0.000813239	0.00119621	-0.00123382	0.00151659	-0.00151625	-0.00669817	0.00447003	0.00463709	0.00457536	0.003984	0.00444147	0.00428827	0.00448957	0.00450423	0.00432162	0.00364886	0.00407841	0.00399072	0.00423716	0.00430592	0.00390046	0.00381952	0.00403039	0.00409668	0.510616	0.425164	0.328617	0.356099	0.551338	0.3782	0.958125	0.151886	0.700185	0.128002	0.56205	0.882218	0.847797	0.781162	0.751755	0.691321	0.706764	0.102044
cg00919407	10	95537147	1237	0.00757756	0.000543471	0.00283546	0.00431922	0.00605973	0.00185757	0.00145489	-0.00309358	-0.00216682	-0.0058628	-0.00581877	-0.00356208	-0.00228842	0.00200187	-0.00437304	-0.00570108	-0.000727818	-0.00649815	0.00625145	0.00657277	0.00627935	0.00538739	0.00618975	0.00609756	0.00586131	0.00651725	0.0063587	0.00556164	0.00539135	0.00548146	0.00544081	0.00629286	0.00573593	0.00588114	0.00553539	0.00585808	0.225463	0.934102	0.651591	0.422711	0.327583	0.760639	0.803964	0.635018	0.733281	0.291814	0.280464	0.515795	0.674046	0.750395	0.445825	0.332354	0.895392	0.267317
cg13731777	10	95564722	1237	0.00217592	0.000237621	0.00160542	0.00657424	-0.000235796	0.00452313	0.00217418	-0.00533	-0.00269453	-0.00612908	-0.0012129	-0.00402028	-0.00120281	0.00273716	-0.0055453	-0.00587558	0.00208074	-0.00910533	0.00570912	0.00620023	0.00606611	0.00506003	0.00601914	0.00559252	0.00548618	0.00578074	0.00576488	0.00533415	0.00507174	0.00533802	0.00527276	0.00559214	0.0055468	0.00570078	0.0054126	0.00535687	0.703106	0.969429	0.791276	0.193858	0.968751	0.418641	0.691882	0.356515	0.640211	0.250546	0.81099	0.451365	0.819554	0.624512	0.317441	0.3027	0.700664	0.0891783
cg05344984	10	95686897	1237	0.00872436	0.000589496	-0.00137473	0.00853875	-0.00214569	0.00940238	0.00276113	-0.00606704	-0.00635315	-0.00823833	0.000607792	-0.0119147	-0.00404777	0.00602341	-0.000226784	-0.0113474	0.00532564	-0.00729421	0.00768032	0.00812446	0.00786844	0.00716117	0.00830651	0.00812816	0.00719597	0.00770539	0.00759158	0.00701698	0.0066795	0.00711571	0.00712464	0.00770589	0.00720328	0.00764794	0.00697426	0.00749171	0.255983	0.942158	0.861304	0.233117	0.796165	0.247368	0.701197	0.431062	0.402667	0.240373	0.927498	0.0940469	0.569942	0.434413	0.974884	0.137883	0.445098	0.330236
cg19910327	10	95723024	1237	0.00666407	0.00336662	0.00128448	0.000664794	0.00015269	-0.00288401	0.000155927	-0.00110572	-0.00231955	-0.00369385	0.000676017	0.000190866	-5.21509e-05	-0.00028121	-0.00314206	-0.00151882	0.000492065	0.00199712	0.00458745	0.00432693	0.00444477	0.00406968	0.00432274	0.00446246	0.00413597	0.00450905	0.00420891	0.00390772	0.00390242	0.00399145	0.00395637	0.00426338	0.00409916	0.00437201	0.00391356	0.00408354	0.146314	0.436532	0.772591	0.87024	0.971823	0.518097	0.969927	0.806284	0.581561	0.344522	0.86247	0.961861	0.989483	0.94741	0.443372	0.728294	0.899943	0.624796
cg07162085	10	95751894	1237	-0.00223583	-0.00366648	0.000893306	0.00663439	0.000152815	-0.0017506	0.00079265	0.00550231	0.00388429	-0.00446008	0.00209414	0.00298013	0.00136895	0.0057578	-0.00178121	-0.00320588	0.00384479	0.0076254	0.0044542	0.00467082	0.00496978	0.0041431	0.004241	0.00468006	0.00411249	0.0044758	0.00440102	0.00368752	0.00380229	0.00414568	0.00443417	0.00446917	0.00427846	0.00406562	0.00417726	0.00430234	0.615697	0.432467	0.857351	0.109308	0.971256	0.708364	0.847161	0.218942	0.377458	0.226468	0.5818	0.472232	0.757528	0.197628	0.677175	0.430385	0.357359	0.0763307
cg08761909	10	95796595	1237	0.0026877	0.00311098	0.0014326	0.00337108	-0.000443058	-0.00264353	0.000180061	-0.00444485	-0.00464772	-0.00565349	-0.0027597	0.000961825	-0.00210545	-0.000460092	-0.00224666	-0.00516919	0.00206809	-0.00190315	0.0040475	0.00434327	0.00419468	0.00366601	0.00406291	0.00402384	0.00389832	0.00414367	0.00408442	0.00369197	0.00356794	0.00375617	0.00370251	0.00407391	0.00383368	0.00396263	0.00370096	0.00391315	0.506664	0.473821	0.732706	0.357807	0.913163	0.511201	0.963159	0.283413	0.255156	0.125697	0.439244	0.797901	0.569591	0.910081	0.557854	0.192068	0.576299	0.626721
cg12226987	10	95802672	1237	0.00313383	0.00232476	0.00268943	-0.000214362	-0.00129606	-0.00461934	-0.000967192	-0.00172287	-0.00449043	-0.00323745	-0.00068006	0.00113145	-0.00102355	0.00186972	-0.000649262	-0.00278997	0.00174936	-0.000863283	0.00462829	0.00468471	0.00467961	0.0040779	0.00454717	0.00448157	0.00426039	0.00448904	0.00450607	0.00392418	0.00387668	0.00410839	0.0041065	0.00438299	0.00422827	0.00447551	0.0041738	0.00428997	0.49834	0.619722	0.565487	0.958077	0.775625	0.302662	0.820408	0.701131	0.318993	0.409371	0.860747	0.783009	0.803167	0.669681	0.877963	0.533031	0.675121	0.840516
cg13870539	10	95848649	1237	-0.00031361	-0.00054774	-0.00326266	0.00175233	-0.00383051	-0.00231587	0.00586045	-0.00294775	0.00203322	-0.00865898	-0.00225978	0.00385852	0.0040351	0.00110612	-0.00263111	-0.00342118	0.00360279	0.000788026	0.00445389	0.00470617	0.00470241	0.00379235	0.00453415	0.00463367	0.00421771	0.00448588	0.00436348	0.0036666	0.00416516	0.00394841	0.00431999	0.00433331	0.00417165	0.0041062	0.00418156	0.00401489	0.943865	0.907345	0.487791	0.644032	0.398214	0.617222	0.164685	0.511105	0.641243	0.0181971	0.587444	0.328454	0.350277	0.798522	0.528229	0.404747	0.388914	0.844394
cg08338284	10	95849063	1237	-0.00178885	0.00767043	0.00225821	0.00574885	-0.00421841	0.0022113	0.0060661	-0.0065325	-0.0025657	-0.00561596	-0.000440666	-0.00165925	0.00504162	-0.000889008	-0.00639765	-0.00408722	0.00485883	-0.00778808	0.00504718	0.00571184	0.00509211	0.0044511	0.00485695	0.00491663	0.00477364	0.00539167	0.00507089	0.00478398	0.00450172	0.0045475	0.00467732	0.0051652	0.00459277	0.0047016	0.00461956	0.00466946	0.723021	0.179304	0.657424	0.196511	0.385104	0.652884	0.203818	0.225669	0.61288	0.240431	0.922021	0.715209	0.281084	0.863347	0.163625	0.384668	0.292893	0.0953408
cg17047829	10	95864112	1237	0.00537138	0.000778281	-0.000877373	0.00203204	0.00143665	0.000648915	0.000234842	-0.00249051	-0.00157158	-0.00283592	-0.00187839	-0.00294542	-0.00110608	-0.00167719	0.000223845	-0.00122205	0.00192436	-0.00294371	0.00397154	0.00401459	0.00403366	0.00343489	0.00409915	0.00397613	0.00381555	0.00396698	0.00386855	0.00350317	0.00350714	0.00357427	0.00361248	0.00399276	0.00383353	0.00385733	0.00365772	0.00380996	0.176226	0.846283	0.827809	0.554128	0.725983	0.870359	0.950922	0.530129	0.684562	0.418211	0.592242	0.409904	0.759466	0.674442	0.953437	0.751387	0.598811	0.439738
cg03013070	10	95965579	1237	0.00622502	0.00035496	-0.000839997	0.00443417	0.00336191	-0.00200406	0.000903441	-0.00305713	-0.00240304	-0.00834058	-0.00454071	-0.0011484	-0.000417013	0.00241451	-0.000240273	-0.00482119	0.00152007	-0.00169753	0.00615367	0.00632403	0.00619417	0.00525508	0.00608002	0.00588817	0.00577649	0.00615679	0.00618621	0.00543805	0.00534052	0.0053277	0.00536899	0.00593865	0.00565465	0.00593799	0.00556207	0.00581542	0.311731	0.955239	0.892129	0.398789	0.580302	0.733591	0.875718	0.619509	0.697682	0.125092	0.395193	0.829337	0.93809	0.68432	0.966107	0.416836	0.784629	0.770362
cg24373619	10	96059372	1237	0.0029735	0.00414131	-0.00311703	-0.000845352	0.000361499	0.00590304	-0.000958883	-0.00464401	-0.000563683	-0.00365143	0.000533854	-0.00548277	-0.00166883	0.00315328	-0.00229879	-0.00559097	0.00122056	-0.00707062	0.00596079	0.00613718	0.00633177	0.00518318	0.00607316	0.00597517	0.00596988	0.00612725	0.006008	0.00525464	0.00517606	0.0053166	0.00553082	0.00598243	0.00579274	0.00580079	0.00551825	0.00584851	0.61789	0.499809	0.622518	0.870443	0.952535	0.323187	0.872393	0.448494	0.92525	0.487121	0.917853	0.302422	0.762856	0.598131	0.691486	0.335131	0.824947	0.226678
cg24338920	10	96075700	1237	-0.00673558	-0.00576069	-0.00234619	0.000707445	-0.000628543	-0.00564629	0.00844147	-0.00249748	-0.000908441	-0.00709691	-0.00359023	0.00666741	0.00269202	0.00066715	6.69718e-05	-0.0029519	-0.00232334	0.00319988	0.00417807	0.00466204	0.00427269	0.00374267	0.00410939	0.00409232	0.0037268	0.00427128	0.00398735	0.00354524	0.00377357	0.00380509	0.00393064	0.00423387	0.00397136	0.00374543	0.0040668	0.00370931	0.106934	0.216585	0.582928	0.850076	0.878435	0.167671	0.0235082	0.55874	0.819778	0.0453051	0.341393	0.079733	0.493418	0.874792	0.986545	0.430618	0.5678	0.388324
cg08135996	10	96112903	1228	-0.000488176	0.00444287	-0.00460869	-0.000791531	-0.00307968	0.00162548	0.000378318	-0.00298256	0.00300201	0.00050537	0.00365192	-0.000406563	0.000801527	0.00173305	-0.000289809	-0.00256574	0.00303683	-0.00225482	0.00361631	0.00388249	0.00390304	0.00328408	0.00395279	0.00355379	0.0035969	0.00373392	0.00381572	0.00346578	0.00334708	0.00332331	0.00350955	0.00360189	0.00364624	0.0034884	0.00360619	0.00358084	0.892618	0.252485	0.237684	0.809539	0.435911	0.647388	0.916234	0.424421	0.431431	0.884066	0.27524	0.902632	0.819347	0.63041	0.936649	0.462031	0.399723	0.528896
cg07889765	10	96123159	1237	0.00517113	0.000566923	0.000185232	-0.00256973	0.00359953	-0.00235874	-0.00238589	-0.00275516	-0.0046702	-0.000430105	-0.00187491	-0.00122696	-0.00182292	0.00244379	0.000137898	-0.000722095	0.000682753	-0.00354235	0.00415468	0.00444512	0.00431869	0.00436081	0.00409266	0.00404712	0.00382685	0.00427037	0.00416799	0.00382027	0.00353153	0.00373274	0.00376978	0.0041163	0.00388211	0.00412239	0.00371292	0.00388078	0.213261	0.898514	0.965789	0.555675	0.379125	0.560014	0.532982	0.51881	0.262505	0.91036	0.595483	0.74238	0.628698	0.552722	0.971664	0.860951	0.854103	0.361351
cg16964198	10	96199371	1237	0.00231927	0.00160671	-0.00524504	0.00161993	0.00086885	0.000597041	0.00614093	-0.00401677	0.000397148	-0.000484186	-0.00206634	-0.00416879	-0.00195949	0.000176719	-0.00205793	-0.00238363	0.00252291	-0.000361037	0.005967	0.00627206	0.00603774	0.00512136	0.00602932	0.00621569	0.00555464	0.00604635	0.00581697	0.00528874	0.00527981	0.00553608	0.00549474	0.00586668	0.00561891	0.00568449	0.00556787	0.00577012	0.697511	0.79782	0.385006	0.751768	0.885418	0.923478	0.268922	0.506479	0.945567	0.927055	0.695527	0.451437	0.721383	0.975969	0.714178	0.67498	0.650463	0.950109
cg07407549	10	96231137	1235	0.00222933	0.00141647	-0.00685662	-0.00237594	0.000439218	0.00246206	0.000362914	-0.00109521	0.00352443	-0.00287336	-0.000411986	-0.00283749	-7.726e-05	0.00421587	-0.000409736	-0.0019259	0.00120666	-0.00245321	0.00444231	0.00450919	0.00457314	0.0038254	0.00451569	0.00417858	0.00447605	0.00436132	0.00437446	0.00403047	0.00366546	0.00399205	0.00412255	0.00430475	0.0041663	0.00423402	0.00407308	0.00422905	0.615779	0.753422	0.13379	0.534536	0.922516	0.55572	0.935379	0.801721	0.420426	0.475901	0.910509	0.477217	0.985048	0.327405	0.921658	0.649208	0.767038	0.561857
cg05473796	10	96350302	1227	-0.00103513	0.000450119	0.00402168	-0.000951086	-0.00617389	-0.0116486	5.75765e-05	0.0036972	-0.00600277	-0.00435455	0.000912325	0.0116297	-0.00306761	0.00562441	0.00272758	-0.00341913	0.00264282	0.00309338	0.00434114	0.00451748	0.0042351	0.00342424	0.00420013	0.00442821	0.00373172	0.00409898	0.00404236	0.00336894	0.00364234	0.00399413	0.00369197	0.00406203	0.00410647	0.00340047	0.00368198	0.00414096	0.811535	0.920631	0.342313	0.781204	0.141581	0.00852492	0.98769	0.367068	0.137552	0.196163	0.802218	0.00359467	0.406037	0.166165	0.506552	0.314663	0.472898	0.455051
cg18174075	10	96443165	1237	0.00401633	0.000202101	0.00237937	0.00031688	0.00485124	0.000199234	0.000758812	-0.00518112	-0.00109744	-0.00123199	-0.00533289	-0.0030695	-0.00453862	0.002415	-0.00447585	0.00177983	-0.00294659	-9.51087e-05	0.00388814	0.00419607	0.00410005	0.00363093	0.00401956	0.00390443	0.00372671	0.00400862	0.00388412	0.00352963	0.0034916	0.00366616	0.00356847	0.00398796	0.00373672	0.00406037	0.00372586	0.00370373	0.301618	0.961585	0.561693	0.930455	0.227467	0.959304	0.838655	0.196186	0.777525	0.727057	0.126674	0.402451	0.20342	0.544799	0.230995	0.66114	0.429032	0.979513
cg04899273	10	96443195	1237	0.00309501	-5.71859e-05	0.00528764	0.00754417	-0.000316935	-0.00193448	0.000431064	0.00252496	-0.00448707	-0.0102501	0.00241326	0.00159079	0.00142024	0.00553264	-0.00538356	-0.0100767	-0.00026303	-0.00470207	0.00462381	0.00468105	0.00476617	0.00396441	0.00444529	0.00463997	0.00444	0.004604	0.00457337	0.00405072	0.00402363	0.00441347	0.00431428	0.00445324	0.00470797	0.00433519	0.00440891	0.0045031	0.503263	0.990253	0.267253	0.0570438	0.943162	0.67674	0.922658	0.583398	0.32653	0.011392	0.548659	0.718519	0.742009	0.214094	0.252831	0.0201044	0.952427	0.2964
cg14196507	10	96443383	1237	-0.00622981	0.000191512	0.0067727	0.00251228	-0.00973857	-0.00622585	0.00179146	0.00182893	-0.00201024	-1.50353e-05	0.00308793	0.00252698	0.000201532	-0.0032846	-0.00776284	0.000709718	0.00220503	0.00565856	0.00397669	0.00387235	0.00394889	0.00343503	0.00368449	0.00404262	0.00364066	0.00368272	0.00352556	0.00334079	0.00327676	0.00341379	0.00378095	0.00381966	0.00377296	0.00347023	0.00356644	0.00355847	0.117212	0.960556	0.0863289	0.464552	0.00821449	0.123548	0.62267	0.619454	0.568548	0.996409	0.346001	0.459163	0.957491	0.389833	0.0396388	0.83795	0.536396	0.111797
cg20426415	10	96446783	1237	-0.0042456	6.72407e-05	0.00640856	0.00167468	-0.00404557	-0.00571085	0.00213322	0.000594546	0.000942051	0.00292078	0.00258739	0.00160998	0.00015884	-0.00482602	-0.00443314	0.0047891	0.00130249	0.00782936	0.00466159	0.00491011	0.00464098	0.00403133	0.00465616	0.00457549	0.0046254	0.0048088	0.00465257	0.00403747	0.00395684	0.00406358	0.00416815	0.0046387	0.00423613	0.00435042	0.00416921	0.00434431	0.362421	0.989074	0.167321	0.677837	0.384921	0.21198	0.644657	0.901603	0.839542	0.469422	0.513174	0.691959	0.969602	0.298163	0.295327	0.270968	0.754732	0.0715128
cg24857560	10	96521152	1237	-0.00134265	-0.00518152	-0.00157732	-0.00247684	0.00138499	-0.00207254	0.00332054	-0.00161544	0.00247848	-0.00705524	-0.00290787	-0.000121028	1.0696e-05	-0.000467557	-0.00150347	0.00411248	-0.000984468	0.00668123	0.00398091	0.00472655	0.00442225	0.00371867	0.00407849	0.0040446	0.00358316	0.00419077	0.00390458	0.00367144	0.00389482	0.00370069	0.00389197	0.00423873	0.00410417	0.00373525	0.00404894	0.00401644	0.735912	0.272965	0.721332	0.505377	0.734171	0.608357	0.354079	0.699884	0.525583	0.0546494	0.455305	0.97391	0.997807	0.912167	0.714121	0.270901	0.807895	0.0962184
cg02216566	10	96857781	1236	6.16585e-05	-0.00785553	0.00120076	0.00329593	0.00209863	-0.00242037	0.00226799	-0.0036931	0.00057515	0.00239349	0.00286968	0.00602557	-0.00238168	-0.00271617	-0.00287282	0.00458066	-0.00217926	0.00345807	0.00432288	0.00482334	0.0049197	0.00384347	0.00433659	0.00467925	0.0040507	0.00446947	0.00443029	0.00416459	0.00410255	0.00421516	0.00400143	0.00449191	0.00445666	0.00414117	0.00406799	0.00440391	0.98862	0.103387	0.807176	0.391147	0.628431	0.604977	0.575547	0.408637	0.896707	0.565479	0.484248	0.152861	0.551706	0.545392	0.519178	0.268671	0.59216	0.43232
cg05258264	10	96953447	1237	0.0045749	0.00099811	0.00718716	0.000862229	0.00535922	-0.00243988	-0.00431761	-0.00373079	1.91964e-05	-0.000139079	-0.00411012	0.00300146	-0.00444719	0.0100986	0.00315534	-0.00330556	0.00141928	0.00556495	0.00571095	0.00606642	0.00572953	0.00484459	0.00526997	0.00560599	0.00553216	0.00578394	0.00542081	0.00511089	0.00539813	0.00491413	0.00499619	0.0057253	0.005617	0.00512208	0.005186	0.00525242	0.423089	0.869314	0.209694	0.858741	0.309184	0.663397	0.435122	0.518911	0.997175	0.97829	0.44642	0.541344	0.373404	0.0777568	0.574288	0.518697	0.784335	0.289372
cg20844989	10	96955883	1237	0.00457216	0.00116815	-0.00372504	0.00530875	0.000753796	0.0020124	0.00421988	-0.00952489	-0.000885907	-0.00890308	-0.00327819	-0.00259958	-0.00292598	0.00269972	-0.00299101	-0.00792244	0.00403213	-0.00236128	0.00656595	0.00660339	0.00658212	0.00529282	0.00630508	0.00623034	0.00602211	0.00644953	0.00637276	0.00556436	0.00540808	0.00581279	0.00593425	0.0062217	0.0057767	0.00592912	0.00548404	0.00601067	0.486213	0.859585	0.571439	0.315856	0.904837	0.746695	0.483471	0.13972	0.889439	0.109594	0.544404	0.654719	0.621965	0.664347	0.604618	0.181487	0.462189	0.694431
cg15776783	10	96974685	1237	0.00506609	0.00410387	-0.00108363	0.00130217	0.0015667	0.00522217	-0.0025237	-0.00297353	-0.00322168	-0.0041766	-0.00331602	-0.00407256	-0.00144106	0.00212594	0.00118226	-0.00402477	0.000961612	-0.00536556	0.00542621	0.00570941	0.00554864	0.00490134	0.00536517	0.00530007	0.00521251	0.00578541	0.00540875	0.00501467	0.00484794	0.00474506	0.00494935	0.00544174	0.00522286	0.00526841	0.00500354	0.00528529	0.350493	0.47227	0.845161	0.790488	0.770277	0.324476	0.628272	0.607273	0.551413	0.404915	0.493971	0.390742	0.770927	0.69604	0.820919	0.444901	0.847596	0.310017
cg17859521	10	96974815	1237	0.00172501	0.00636498	-0.00201503	-0.000168106	0.00144214	0.00275138	0.000134789	-0.00151144	0.000310148	-0.00416829	-0.0070969	-0.00325945	-0.000780744	0.00124423	0.000661281	-0.00204493	-0.00153255	-0.00495843	0.00514083	0.00512003	0.00488497	0.00448801	0.00481265	0.00468764	0.00446891	0.00480662	0.00478569	0.00429674	0.00427876	0.00426554	0.00446739	0.00452113	0.00454151	0.00457463	0.00465721	0.00470271	0.737209	0.213812	0.679976	0.970121	0.764439	0.557241	0.975938	0.753179	0.948327	0.331994	0.0971898	0.444785	0.861264	0.78316	0.884231	0.654863	0.742103	0.291711
cg03269218	10	96990700	1236	0.0042159	0.00326047	-0.00143129	0.000348628	0.00245894	0.00314562	-0.00106034	-0.00304733	-0.00268753	-0.00132861	-0.00183267	-0.0021438	-0.00275963	0.00188977	0.000354378	-0.00235196	0.000377354	-0.00562679	0.00511572	0.00520418	0.00522522	0.00468696	0.00532998	0.00501389	0.00496376	0.00526502	0.00496922	0.00482323	0.00443253	0.00467408	0.00469134	0.00495175	0.00493269	0.00502661	0.00470599	0.0049384	0.409878	0.530981	0.784147	0.940706	0.644553	0.530409	0.830847	0.562732	0.588621	0.782963	0.679269	0.646481	0.556372	0.702731	0.942727	0.639854	0.936089	0.254538
cg15454820	10	96990858	1237	0.00211362	0.00389515	-0.00203409	-0.000848164	0.00288568	0.00688044	-0.00020339	-0.0018353	0.000850977	-0.003485	-0.000516099	-0.00700907	0.000294611	0.00270479	-0.00104983	-0.00276117	0.000567625	-0.0037431	0.00612373	0.00620601	0.00625886	0.00551797	0.00611346	0.00594523	0.00593573	0.00611326	0.0063931	0.00567645	0.00519286	0.00556161	0.00555721	0.00606108	0.00582757	0.00596383	0.00535809	0.00572722	0.72998	0.530239	0.745186	0.877839	0.636912	0.247148	0.972665	0.764012	0.894107	0.539254	0.920832	0.207576	0.957721	0.655413	0.857036	0.643375	0.915632	0.513393
cg19476376	10	96990921	1237	0.00187734	0.000849008	-0.00565018	-0.00178503	-0.00360075	-0.000408473	-0.000230095	-0.00156279	0.00359086	-0.00274816	0.00398688	-0.000404787	-0.00218556	0.00396149	0.000936307	-0.00109137	0.000606876	-0.00217091	0.00451033	0.00483145	0.00467733	0.00424511	0.00482411	0.00450128	0.00428614	0.00469413	0.00469038	0.00414825	0.00407546	0.00403247	0.00434953	0.00446144	0.00419989	0.00445391	0.00424986	0.0042748	0.67724	0.86051	0.22705	0.674127	0.455421	0.927694	0.957187	0.739191	0.443926	0.507658	0.327942	0.920041	0.615328	0.374573	0.823585	0.806428	0.886449	0.611566
cg02329183	10	96996226	1237	-0.00244612	-0.00271249	0.00384592	-0.000485067	-0.0030041	-0.00498644	0.00236596	-0.00104298	0.0024006	0.000483002	0.00265191	0.00372041	-0.00222196	-0.005283	-0.00335928	0.0057862	-0.000643732	0.00688134	0.00526627	0.0053485	0.00507505	0.00431951	0.00505491	0.0051405	0.00483595	0.0051921	0.00506393	0.00454457	0.00428624	0.00469458	0.00455178	0.00503748	0.00478221	0.00481709	0.00456763	0.00474455	0.642299	0.61205	0.448565	0.910588	0.552315	0.332031	0.624668	0.840794	0.635457	0.915359	0.536112	0.428074	0.625442	0.294298	0.482396	0.22968	0.887923	0.146956
cg21559433	10	97007563	1237	-0.0177137	0.02776	0.0145298	0.0132955	-0.013174	-0.0218048	0.00874408	-0.00833873	-0.00969352	-0.017284	0.00693952	0.0338366	0.00813855	-0.0212953	-0.0078929	0.0154557	-0.0180353	-0.00570518	0.0134546	0.0144417	0.0138226	0.011331	0.0140332	0.0132033	0.012948	0.0133335	0.013024	0.0120982	0.0137218	0.0119299	0.0133475	0.0128613	0.013118	0.0125118	0.0129056	0.0128747	0.187989	0.0545799	0.293184	0.240648	0.347844	0.098643	0.49947	0.531712	0.456706	0.153108	0.613046	0.00456416	0.542033	0.0977698	0.547385	0.21672	0.162269	0.65767
cg10266121	10	97020570	1237	0.00387814	0.00089165	0.00148423	0.00601312	0.00299111	-0.00128099	0.00391114	-0.00712943	-0.00391639	-0.00913047	-0.00540455	-0.00173375	-0.000136484	-0.00124563	-0.00374195	-0.00470732	0.00159868	-0.00140817	0.00610563	0.00650363	0.00639215	0.00527992	0.00606371	0.00602747	0.00591381	0.00617317	0.00618256	0.00540046	0.0053739	0.00550486	0.00555881	0.00625523	0.00575705	0.00590795	0.00569936	0.00575474	0.525315	0.890951	0.816387	0.254759	0.621815	0.831698	0.508383	0.248129	0.526435	0.0908973	0.314559	0.7528	0.980412	0.842158	0.515707	0.425581	0.779092	0.806691
cg25649437	10	97023251	1237	-0.00616948	0.00276873	0.00246968	0.0103133	-0.00726383	0.00588554	-0.000388817	0.00256536	0.00308402	-0.0090415	0.00930965	-0.00673992	0.000934709	0.00445158	-0.000337528	-0.00068218	-0.00160941	-0.00893356	0.00753428	0.00785566	0.00757939	0.0066244	0.00724296	0.00709922	0.00695348	0.00784105	0.00673043	0.00663218	0.00654456	0.00692276	0.00711395	0.00741973	0.0071134	0.00685236	0.00718058	0.00681911	0.412869	0.724501	0.744545	0.119501	0.315918	0.407081	0.955408	0.743539	0.646794	0.172795	0.154881	0.330261	0.895466	0.54853	0.962155	0.920698	0.822653	0.19017
cg00508070	10	97024159	1235	-0.00146659	0.00566913	0.0108926	0.0010669	-0.00640466	-0.0018477	0.00212706	-0.00375284	-0.00358926	-0.00108467	-0.00388764	-0.000708828	0.000844113	-0.010716	-0.00836263	0.0035578	0.00387958	0.00434312	0.00405589	0.00454415	0.00436627	0.00376951	0.00425391	0.00393636	0.00364509	0.0042562	0.00357099	0.00357338	0.00399036	0.00381772	0.00403431	0.0039659	0.0042013	0.00393696	0.0037994	0.00370407	0.717655	0.21219	0.0126058	0.777151	0.132172	0.638788	0.559528	0.37792	0.314842	0.761477	0.329928	0.852705	0.834266	0.00689164	0.0465374	0.366158	0.307204	0.240985
cg13242090	10	97026430	1237	0.000172696	0.00287536	0.0021767	0.00193602	-0.00186674	-0.00573504	0.00220706	-0.00365207	-0.00248558	-0.00283176	-0.000451787	0.00371243	0.00128581	-0.000134221	-0.00145104	-0.00476647	0.00355161	-0.00104007	0.00426036	0.00460636	0.00447063	0.00391901	0.00425171	0.00437418	0.00410612	0.00445339	0.00422445	0.003816	0.00362489	0.00392013	0.00386012	0.00426015	0.00421664	0.00411763	0.00392597	0.00401694	0.967666	0.532486	0.626338	0.621301	0.660621	0.18982	0.590918	0.412179	0.556278	0.458042	0.900813	0.343631	0.739057	0.974866	0.730755	0.247037	0.365654	0.795696
cg26025442	10	97028511	1237	0.00958675	-0.00877653	0.00588796	3.03056e-05	0.00145088	-0.00790877	-0.000532694	0.00357699	-0.00107549	-0.000358152	-0.0043953	-0.00335082	-0.00591606	0.00460236	-0.00559673	0.00155243	0.000204173	0.00250579	0.00423582	0.00446882	0.00441966	0.00377186	0.0043624	0.00424822	0.00386786	0.00429219	0.00402206	0.00364055	0.00367324	0.00404852	0.0037789	0.00424976	0.00409226	0.00403034	0.0038965	0.00392888	0.0236197	0.049536	0.182788	0.993589	0.739446	0.06265	0.890459	0.404635	0.789163	0.921632	0.231473	0.40786	0.117454	0.278821	0.171426	0.7001	0.958211	0.523612
cg02314515	10	97033652	1237	-0.00889023	0.00161415	0.00247846	0.000462617	-0.00666642	-0.00276379	0.010119	-0.00261888	-0.00178832	-0.00301818	-0.00237822	0.00484323	-0.000201815	-0.00602489	-0.00406528	0.003176	-7.19893e-05	0.00431824	0.00435982	0.00467113	0.00446065	0.00377593	0.00432116	0.00440594	0.00395912	0.00412021	0.00416575	0.00370202	0.00390879	0.00400258	0.00389854	0.00414167	0.00393236	0.00391731	0.0039894	0.00384285	0.0414373	0.729674	0.578465	0.902489	0.122895	0.530472	0.0105922	0.525025	0.667711	0.414913	0.542903	0.226269	0.958714	0.145752	0.301229	0.417503	0.985603	0.261138
cg11663570	10	97033671	1237	0.00477169	0.00158242	0.00224397	0.00789543	0.0013525	4.60533e-05	0.00125093	-0.00379073	-0.0025763	-0.00852177	-0.00103608	-0.00205703	-9.20944e-05	0.00493632	-0.00339191	-0.00808726	0.000904606	-0.00538935	0.0063104	0.00656292	0.00639562	0.00550402	0.00640311	0.00634943	0.00607053	0.00632418	0.00627568	0.00569389	0.00542878	0.00561443	0.00556977	0.00632407	0.00584203	0.00610094	0.0057304	0.00588012	0.449552	0.809466	0.725693	0.151434	0.832711	0.994213	0.836739	0.548905	0.681424	0.134484	0.848643	0.71408	0.986808	0.435061	0.561508	0.18498	0.874566	0.359385
cg02338345	10	97036527	1237	0.00938936	0.00472106	0.00342867	0.00260115	-0.000786166	0.00181433	-0.00190696	-0.00140439	-0.00327973	-0.00404912	0.000579231	-0.00202955	-0.00169514	-0.00291095	-0.00796812	0.00191301	-0.0021087	-0.00359176	0.00461402	0.0046455	0.00407477	0.00382641	0.00432547	0.00420423	0.00412521	0.00444314	0.00429664	0.00374623	0.00383173	0.00385741	0.00392653	0.00418588	0.00384882	0.00409862	0.00377088	0.00413915	0.0418543	0.309503	0.400102	0.496638	0.855777	0.666069	0.643888	0.751942	0.44527	0.279763	0.879844	0.598788	0.665948	0.486791	0.0384264	0.640681	0.576021	0.38553
cg26399995	10	97039426	1237	-0.000145582	-0.00239401	0.000534372	0.00260626	0.000711278	-0.00099049	0.00610865	-0.00240579	-0.00345586	-0.00348807	-0.00278222	0.00494866	0.00297464	-0.00010966	-0.0073074	-0.00311624	-0.000578555	-0.001609	0.00381876	0.00427079	0.00404281	0.00328354	0.00376229	0.00387804	0.00358373	0.00427179	0.00367043	0.00346924	0.00366458	0.00366073	0.0037269	0.00395327	0.00362089	0.00371085	0.00365457	0.00373418	0.96959	0.575101	0.894843	0.42735	0.85005	0.798407	0.0882782	0.573312	0.346429	0.314691	0.447721	0.176432	0.424781	0.97787	0.0435786	0.401042	0.874213	0.666552
cg07209719	10	97048652	1237	0.00266632	0.000253437	0.00146535	0.00226206	0.00238547	-0.000629525	0.00293616	-0.00300377	-0.00341122	-0.0043784	-0.00344161	-0.00087665	-0.000700496	0.000303911	-0.00349319	-0.00479421	0.000647233	-0.00232084	0.00404221	0.00427284	0.00427873	0.0036416	0.0041578	0.00412293	0.0039938	0.00419565	0.00410301	0.00369908	0.00357382	0.00378106	0.00370519	0.00407426	0.00383864	0.00398201	0.00384404	0.00394767	0.509498	0.952702	0.731994	0.534487	0.566149	0.878644	0.462229	0.474038	0.405751	0.236554	0.335544	0.816652	0.850047	0.940539	0.362819	0.228601	0.86629	0.556599
cg08799394	10	97049193	1236	0.00274957	0.00151055	-0.000754446	0.00308229	-0.0011721	0.00157302	0.000794375	-0.00358776	-0.00108346	-0.00586246	0.00206271	-0.00563314	0.000609371	0.00147329	-0.00345354	-0.00361894	0.00371051	-0.00247951	0.00531772	0.00540146	0.00527533	0.00466596	0.00547387	0.00517683	0.00527748	0.00525079	0.00523484	0.00476655	0.00466249	0.00475051	0.00494089	0.00539282	0.00523221	0.00503548	0.00496221	0.00507575	0.605116	0.779741	0.886279	0.508876	0.830448	0.761236	0.880353	0.49443	0.836032	0.218729	0.658197	0.235702	0.901844	0.784703	0.50922	0.472333	0.454608	0.625194
cg06542614	10	97051255	1237	0.00363344	0.000221836	-0.000443152	0.00298374	0.00121518	0.00169691	-2.04935e-05	-0.00401037	-0.00392087	-0.00263945	-0.00241439	-0.00254256	-0.0005481	0.00267835	-0.00197691	-0.00540016	0.00102153	-0.00337082	0.00458816	0.00466144	0.00458004	0.00389173	0.00457615	0.00445674	0.00431001	0.00463765	0.00449932	0.0040677	0.00395196	0.00427484	0.00408378	0.00440773	0.00419177	0.00444421	0.00408527	0.00425641	0.428409	0.962043	0.922919	0.443268	0.790589	0.703387	0.996206	0.38718	0.383516	0.516415	0.541242	0.551995	0.893233	0.543421	0.6372	0.224328	0.802547	0.428396
cg05599883	10	97051319	1237	0.00518989	-0.00709742	0.000532207	-0.00145394	0.00642002	-0.000659869	-0.00260354	0.00314009	0.00528177	0.009205	0.00229499	-0.000839925	-0.0100141	0.0024595	-0.000351239	0.000116709	-0.00518937	1.82075e-05	0.00422497	0.0041382	0.00438025	0.00367627	0.00418442	0.00439905	0.00395982	0.00421753	0.00410335	0.00393501	0.00376244	0.00413982	0.00424305	0.00409825	0.00428888	0.00404667	0.00422106	0.00399254	0.219303	0.0863268	0.903294	0.692478	0.124964	0.880762	0.510866	0.456555	0.198029	0.019322	0.541879	0.839222	0.0182694	0.548417	0.93473	0.976992	0.218921	0.996361
cg08883204	10	97069028	1237	0.000400583	0.000636972	-0.00245214	0.00336332	-0.00156054	0.00110372	0.00330315	-0.00176345	-0.000721877	-0.00730252	0.000948864	-0.00237292	0.00227859	0.00203488	-0.00214272	-0.00621679	0.00139801	-0.00474345	0.00554953	0.00585834	0.00601232	0.00487567	0.00587385	0.00530845	0.005667	0.0057693	0.00568668	0.00509509	0.00502674	0.00496004	0.00522414	0.00556145	0.00551223	0.00546819	0.00538821	0.00540057	0.942456	0.913417	0.683381	0.49031	0.790489	0.835294	0.559977	0.759862	0.898986	0.151788	0.850278	0.63236	0.662716	0.714447	0.697483	0.255579	0.795282	0.379768
cg10814308	10	97087287	1237	-0.00438489	0.000381018	0.00690467	-0.000531616	-0.0013647	-0.0059424	0.00175893	0.000338623	-0.00273311	0.00344311	0.00236162	0.00475747	0.000519816	-0.00479601	-0.00232333	0.00331013	-0.0014903	0.00554974	0.00437225	0.00458958	0.00450582	0.00379639	0.00432071	0.00426118	0.0043938	0.00451545	0.00439873	0.00388199	0.00384999	0.00385946	0.00399576	0.00429449	0.00397987	0.00415955	0.00392032	0.0041124	0.315913	0.933837	0.125427	0.888635	0.752116	0.163154	0.68892	0.940221	0.534375	0.375109	0.539605	0.217696	0.896494	0.264088	0.559375	0.426154	0.703835	0.177172
cg10569823	10	97090117	1234	0.00350428	0.000411377	0.00206273	0.000903313	-0.000842718	-0.00166143	0.00117127	-0.00312041	-0.00366235	-0.00276075	-0.000654065	0.000479557	-0.00118974	0.0010137	-0.00108599	-0.00412168	0.00154325	-0.00334221	0.0041327	0.00427618	0.00420602	0.0036926	0.0041036	0.0039654	0.00402876	0.00422543	0.00412269	0.00362452	0.00349643	0.00369677	0.00367448	0.00410002	0.00387119	0.00410751	0.00390386	0.00392799	0.396471	0.92336	0.623835	0.806745	0.83729	0.675229	0.77126	0.46022	0.374358	0.446246	0.851608	0.896785	0.746101	0.80472	0.77907	0.315643	0.692611	0.394841
cg21729578	10	97117970	1237	0.00525507	0.00279608	0.00551789	0.00528264	0.00251279	0.0014557	0.00243356	-0.00406622	-0.0056147	-0.00706213	-0.00374764	-0.00276241	-0.000412294	0.000614162	-0.00677084	-0.00816543	-0.000258379	-0.00528123	0.00628727	0.00659226	0.0064163	0.00536178	0.00636113	0.00607059	0.00610923	0.00645138	0.00626824	0.00564483	0.00558145	0.00555959	0.00560443	0.00635003	0.0059751	0.00601204	0.00574314	0.00604028	0.403252	0.671459	0.3898	0.324506	0.692826	0.810488	0.690379	0.528507	0.370392	0.210906	0.501938	0.619279	0.941356	0.92295	0.25714	0.174407	0.964116	0.381936
cg03417182	10	97121241	1237	0.0045971	0.00108252	0.00289184	0.00253013	0.00241914	-0.000933027	0.000111825	-0.00245064	-0.00398415	-0.0039883	-0.00259426	-0.00105822	-0.000998181	0.000266951	-0.00223106	-0.00440267	0.00208695	-0.00386577	0.0040791	0.00430844	0.00426161	0.00370196	0.0041769	0.00408769	0.00388232	0.0042046	0.00423339	0.00375975	0.00363674	0.00373654	0.00373666	0.0041258	0.00394318	0.00401349	0.00381587	0.00390462	0.259747	0.801617	0.497404	0.494317	0.562474	0.81945	0.977021	0.559996	0.346641	0.288786	0.47563	0.777017	0.789368	0.948411	0.571528	0.272655	0.584438	0.32215
cg00472879	10	97181896	1236	-0.00865967	-0.00386423	-0.00220309	0.00237484	0.00173196	-0.00138011	0.00635441	-0.000615099	0.0012504	-0.00560739	-0.00441616	0.00360204	0.00340271	-0.00202816	-0.00143312	-0.00299253	-0.000927776	0.00365773	0.00382205	0.00422882	0.00394432	0.00334876	0.0038223	0.0040801	0.00324777	0.00384225	0.00362892	0.0033808	0.00397594	0.00372023	0.00365326	0.00344001	0.00362152	0.00368773	0.00357787	0.00369257	0.023469	0.36083	0.576472	0.478219	0.650463	0.735173	0.0504012	0.872811	0.730421	0.0971969	0.266689	0.332929	0.351639	0.555472	0.69231	0.417089	0.795396	0.321899
cg06744868	10	97183488	1237	0.00401414	0.00329951	0.00109047	0.0035417	0.00158993	0.000569573	0.00203055	-0.00481465	-0.00249792	-0.00631676	-0.00296838	-0.0035791	2.71964e-06	0.000386771	-0.00214484	-0.000662346	0.00138987	-0.00027127	0.00440809	0.00451618	0.00461267	0.00390442	0.0044386	0.0045432	0.00431837	0.00445674	0.00450719	0.00374432	0.00387857	0.00400815	0.00400711	0.00433536	0.00424416	0.00428552	0.00419386	0.00435025	0.36249	0.465025	0.813117	0.364354	0.72019	0.900232	0.638204	0.280005	0.579437	0.0915985	0.444076	0.37188	0.999458	0.928913	0.613305	0.877173	0.740338	0.950278
cg12381983	10	97261630	1237	-0.00903977	0.00162542	0.000794612	0.000813954	-0.00200371	-0.00450309	0.0101128	-0.00591544	-0.00128603	-0.00345288	-0.00278401	0.00136785	0.00345739	-0.00958849	-0.00335465	0.00331435	-0.000378174	0.00167589	0.00400972	0.00446722	0.00408097	0.00348304	0.00393531	0.00418148	0.003515	0.0039562	0.00377588	0.00328092	0.00365505	0.00366983	0.00383288	0.0039196	0.00404484	0.00353286	0.00377688	0.00392851	0.0241669	0.715967	0.845619	0.815225	0.61064	0.28152	0.00401405	0.134854	0.733411	0.29261	0.446246	0.70935	0.367039	0.0144333	0.406897	0.348168	0.920242	0.669673
cg05471782	10	97319567	1237	0.00417752	0.000286075	-0.00131322	0.0002032	0.00377463	-0.000157538	2.18871e-05	-0.00270964	5.13835e-05	-0.00338905	-0.00309926	-0.00133891	-0.0022706	0.00317489	-0.00202874	-0.00166485	-0.00307228	-0.0041461	0.00505528	0.00538791	0.00513115	0.00431141	0.00512256	0.00489365	0.00496332	0.00528597	0.00523071	0.00455384	0.00459624	0.00437168	0.0045456	0.00503947	0.00483253	0.00488276	0.00473115	0.00470429	0.408595	0.957656	0.798004	0.962409	0.461205	0.974319	0.996482	0.608225	0.992162	0.456745	0.500118	0.7594	0.617416	0.528692	0.674625	0.733129	0.516098	0.378132
cg15981918	10	97327996	1237	0.0020082	0.00396084	0.000642066	0.0028421	-0.00134408	0.00205705	0.00187149	-0.00537931	-0.000976179	-0.00760521	0.00167421	-0.00112256	0.00335334	0.00353946	-0.00251566	-0.00623823	-0.00016896	-0.00332302	0.00529248	0.00587827	0.00563753	0.00487223	0.00565963	0.00526133	0.00524079	0.00553929	0.00533211	0.00499006	0.00486973	0.0048553	0.00486831	0.00510487	0.00507794	0.00524899	0.00502615	0.0051808	0.704358	0.500432	0.909324	0.559674	0.81228	0.695815	0.721017	0.331489	0.854739	0.12749	0.730998	0.817157	0.490943	0.48809	0.620311	0.234652	0.973183	0.521256
cg12004085	10	97387262	1237	0.00546977	0.00389255	0.000658902	0.000501545	0.00157085	0.00199225	0.00128808	-0.00311	-0.00528016	-0.00477241	-0.00285853	-0.00374858	-0.00264221	0.00136789	-0.002192	-0.00361045	0.000780313	-0.00410436	0.00574704	0.00580343	0.00571307	0.00488774	0.00568689	0.00551331	0.00557313	0.00570781	0.00567619	0.00491889	0.00477263	0.00496957	0.00503882	0.00538994	0.00527409	0.00534876	0.00516402	0.00531179	0.341222	0.50239	0.908182	0.91827	0.782377	0.717835	0.817219	0.585844	0.352252	0.331936	0.549212	0.450665	0.60002	0.79966	0.677691	0.499671	0.879892	0.439707
cg24183107	10	97388793	1237	0.00573334	0.00517742	0.00546909	0.00334613	0.00318571	-0.00141682	-0.000573833	-0.00582175	-0.00359297	-0.00668132	-0.00344801	0.00125523	-0.000806427	-0.00021954	-0.00470197	-0.00448526	0.000282707	-0.0037783	0.00590992	0.00611038	0.00576737	0.00483728	0.00567881	0.00567368	0.0055719	0.00595588	0.00595976	0.0050745	0.00497436	0.00525032	0.00498007	0.00572534	0.00517721	0.00527567	0.00533308	0.00534756	0.331986	0.39682	0.342986	0.489102	0.574809	0.802805	0.917973	0.328332	0.546594	0.187957	0.488211	0.811046	0.87136	0.969412	0.36377	0.395226	0.957724	0.479848
cg07187105	10	97423205	1237	0.00528293	0.00271687	0.00349018	0.00315028	0.00313784	-0.00191609	0.00121032	-0.00405269	-0.00367838	-0.00702913	-0.00222091	0.000950798	-0.00140972	0.00116183	-0.00287421	-0.00430722	-0.000136169	-0.00379537	0.00504362	0.00522696	0.0052205	0.00439803	0.0049817	0.00490266	0.00479766	0.00512031	0.00502556	0.00448257	0.00426839	0.00455968	0.00449876	0.00497419	0.00483081	0.00489305	0.00459599	0.00476491	0.294894	0.603217	0.503781	0.473809	0.528778	0.695926	0.80083	0.428657	0.464208	0.116857	0.602843	0.834821	0.75401	0.815318	0.55186	0.378712	0.976364	0.425727
cg27513854	10	97445053	1237	-0.000748574	0.00239802	-0.00307634	0.00396861	-0.000588427	0.0017134	0.00346481	-0.00625183	0.000622087	-0.00700124	-0.00480087	-0.0045811	0.00234054	0.00391609	-0.00178281	-0.0082987	0.000176223	-0.00607367	0.00622609	0.00658075	0.00646895	0.00531425	0.00625186	0.00614526	0.00611263	0.00639023	0.00630815	0.00563006	0.00530108	0.00560804	0.00567962	0.00615011	0.00588625	0.0058989	0.00563999	0.00594533	0.904299	0.71556	0.634391	0.455192	0.925014	0.780386	0.570831	0.327905	0.921443	0.213666	0.365126	0.413996	0.68027	0.524287	0.761984	0.15948	0.975074	0.306977
cg12808028	10	97522036	1237	0.00636723	0.00118293	-0.00429157	-0.00178915	0.00389579	0.00250512	-0.00166546	-0.0024241	-0.000833186	-0.00303592	-0.00348424	-0.00147806	-0.00118493	0.00340123	0.00152382	0.000861294	-0.00063637	-0.00514852	0.00544458	0.00574118	0.00549365	0.00465698	0.00530354	0.00517688	0.00521936	0.00555083	0.0053968	0.00479377	0.00468315	0.004742	0.00475564	0.0053659	0.0050427	0.00501404	0.00483756	0.00508517	0.242218	0.836758	0.434692	0.70084	0.462605	0.628453	0.749656	0.662322	0.877306	0.526534	0.456879	0.755272	0.803235	0.526171	0.762513	0.863613	0.895342	0.311319
cg19715167	10	97785444	1237	-0.00230504	-0.00153853	0.0032571	-0.000312715	-0.00248415	-0.00523097	0.00215395	0.00487579	0.00144097	0.004157	0.00088031	0.00261389	-0.000823583	-0.0019203	-0.00711536	0.00386239	-0.00224769	0.00611122	0.00442076	0.00430516	0.00404528	0.0036204	0.00404034	0.00413793	0.00416727	0.00434046	0.00420739	0.00375731	0.003441	0.00359642	0.00407553	0.004086	0.00401765	0.00417603	0.00385582	0.00383053	0.602079	0.720816	0.420727	0.931168	0.538663	0.206175	0.605244	0.261295	0.731986	0.268563	0.798083	0.467346	0.839854	0.638376	0.076556	0.355021	0.559938	0.110624
cg01907156	10	97853022	1237	0.00152171	-0.00227552	-0.00279847	0.0015476	-0.00204736	0.00187543	0.00257878	-0.00065452	0.00120463	-0.00388061	-3.28021e-05	-0.00210509	0.00523211	0.00353483	-0.0015067	-0.00643691	0.00507231	-0.00416114	0.00465575	0.00491574	0.00493831	0.00421993	0.00471699	0.00449062	0.00456089	0.00486596	0.00491235	0.00425512	0.00418817	0.00421054	0.00436947	0.00463649	0.00442372	0.00435062	0.00408956	0.0044114	0.743785	0.643433	0.570927	0.713816	0.66426	0.676216	0.571794	0.892999	0.806283	0.361776	0.993751	0.617105	0.231141	0.445825	0.733409	0.138996	0.214862	0.345543
cg01699235	10	97871420	1237	-0.00134148	-0.000965874	0.00200687	-0.00171252	-0.00132827	-0.0035289	-5.34358e-05	2.73625e-05	0.00141308	0.0025823	0.00316162	0.00175733	-0.00262695	-0.004602	-0.00112223	0.00518276	-0.00111696	0.00630694	0.00413261	0.00430934	0.0040316	0.0035705	0.00410104	0.00383212	0.00400663	0.00422543	0.00410679	0.00372349	0.00350143	0.00364767	0.00361658	0.00410473	0.00392121	0.00390156	0.00377621	0.00387233	0.745478	0.822652	0.618636	0.63149	0.746025	0.357116	0.989359	0.994833	0.730782	0.487986	0.366552	0.62997	0.467616	0.262226	0.774728	0.184051	0.767391	0.103373
cg08749418	10	97893715	1237	0.00144212	0.00407891	4.13138e-05	0.000209607	-0.000531612	-0.000427363	-0.00196487	-0.00285639	-0.00328982	-0.00286465	-0.000989834	0.000797816	1.76533e-05	0.000882789	-0.000635008	-0.0039962	-0.000304762	-0.00451231	0.00394517	0.00411839	0.00397016	0.003471	0.00381038	0.00391481	0.00379956	0.00407283	0.00384967	0.00352957	0.00329187	0.00354826	0.00358654	0.00376022	0.00375317	0.00379941	0.00362117	0.00378772	0.714708	0.321972	0.991697	0.951847	0.889042	0.913071	0.605065	0.483098	0.392788	0.417014	0.763651	0.822098	0.996073	0.814387	0.865645	0.292894	0.932928	0.233536
cg04416326	10	97994880	1236	0.00656004	0.00196588	-0.000364526	0.00139207	-0.00148619	-0.000320649	0.000359121	-0.00241222	-0.0012376	-0.00459542	-0.000958717	-0.00191646	-8.50801e-05	0.000828056	-0.00222922	-0.00658313	0.00263053	-0.00343034	0.00536104	0.00559079	0.00550229	0.00480931	0.0053582	0.00531555	0.00508152	0.00557022	0.00544808	0.00468026	0.00449002	0.0048441	0.00476576	0.00536093	0.00510438	0.00498117	0.00490918	0.00497878	0.221084	0.725117	0.947179	0.772234	0.781498	0.951898	0.943659	0.664973	0.820297	0.326163	0.83092	0.69238	0.985757	0.877246	0.662309	0.1863	0.59207	0.490828
cg24940974	10	98020081	1237	-0.00286451	-0.00161042	-0.00205862	0.000872694	-0.00346902	-0.00418361	0.00650028	-0.00379678	0.00107951	-0.00842084	-0.00216981	0.00621105	0.00513139	-0.00185205	-0.00231184	-0.001378	0.00251018	-9.51471e-05	0.00438815	0.00473012	0.00474691	0.00388383	0.00446686	0.00460389	0.0040742	0.00451502	0.00441788	0.00396701	0.0042137	0.0041672	0.0041667	0.00441422	0.00408722	0.00411505	0.00420327	0.00413143	0.513896	0.73351	0.664524	0.822213	0.437387	0.363502	0.110606	0.400391	0.806959	0.0337775	0.606594	0.136102	0.218127	0.674804	0.571648	0.737724	0.550376	0.981626
cg16779976	10	98031125	1237	-0.00293062	-0.00104647	0.00607891	0.00368526	-0.00199364	-0.00651926	0.00489807	-0.00166316	0.000957996	-0.00387609	-0.00395211	0.00546256	0.00232937	-0.00190706	-0.00381057	-0.00337991	0.000767973	0.00383147	0.00382842	0.00430475	0.00382019	0.00328567	0.00383948	0.00396102	0.00335176	0.00388133	0.0036269	0.0031872	0.003912	0.00368795	0.00375881	0.00385041	0.00371615	0.00358169	0.00372163	0.00348971	0.44398	0.80793	0.111552	0.262025	0.603589	0.0997935	0.143921	0.668285	0.791675	0.223931	0.312374	0.138555	0.535449	0.620397	0.305171	0.345341	0.836514	0.272234
cg22053282	10	98031741	1237	-0.00236822	-0.00189603	-0.000623048	0.00435942	0.00317916	-0.00228702	0.0017855	-0.00432813	-0.00112404	-0.00301317	-0.00310371	0.00279305	0.0012957	-0.00171271	-0.00496799	-0.0052949	0.000297505	0.00255181	0.00454122	0.00471138	0.00476944	0.00378729	0.00435435	0.00427762	0.00419221	0.00439638	0.00456118	0.00380273	0.00408923	0.00393343	0.00399426	0.00429258	0.00421009	0.0039813	0.00391118	0.00413135	0.602022	0.687363	0.896065	0.249705	0.465322	0.592893	0.670174	0.324882	0.805344	0.428144	0.447854	0.477655	0.745642	0.689899	0.237992	0.183537	0.939367	0.536794
cg25263238	10	98031750	1237	0.000155535	0.000382201	0.00290027	0.00172123	0.00130676	-0.00316218	0.00434676	-0.00390853	-0.00436285	-0.00590991	-0.00386234	0.00138745	0.00110969	-0.000276186	-0.00280894	-0.00369665	0.000537398	-0.00322726	0.00470634	0.00496107	0.00499351	0.00419772	0.00470234	0.00489319	0.00451874	0.00490075	0.00474848	0.00430072	0.00402321	0.00436767	0.00437466	0.00475898	0.00451053	0.00462372	0.00443256	0.00456531	0.973636	0.938592	0.561371	0.681777	0.781092	0.518124	0.33608	0.42514	0.358206	0.16939	0.337048	0.75074	0.799756	0.953721	0.533448	0.424002	0.903502	0.479623
cg22602715	10	98035795	1234	0.00187675	3.01159e-05	0.00266272	0.00125238	-0.00119841	0.000149163	0.00397698	-0.00271831	-0.0015724	-0.00210059	-0.000775388	-0.00210897	0.00241289	0.00139906	-0.00504437	-0.00468046	0.00117764	-0.00208578	0.0042766	0.00450314	0.00425981	0.00369243	0.00426404	0.00410572	0.00415455	0.00436224	0.00453889	0.00364796	0.00354424	0.00353687	0.00361709	0.00436042	0.00409775	0.00400003	0.00386291	0.00396954	0.660777	0.994664	0.531919	0.734478	0.778672	0.971019	0.338437	0.533188	0.729021	0.564732	0.826826	0.550986	0.504719	0.748321	0.218319	0.241958	0.760475	0.599273
cg04004854	10	98047296	1236	0.0037127	0.00164182	0.0024651	0.00492037	0.0012805	-0.00178472	0.00165996	-0.00312766	-0.00330922	-0.00449696	-0.00491381	0.000326234	0.00028802	-0.000126915	-0.00390303	-0.00618619	0.000924266	-0.0025255	0.0044327	0.00459473	0.00456161	0.00394511	0.00441274	0.00448223	0.00425423	0.00451518	0.00451297	0.00405836	0.00379679	0.00403849	0.00390263	0.00436189	0.00418194	0.00427384	0.00403562	0.0041781	0.402271	0.720847	0.588921	0.212322	0.771676	0.690499	0.696396	0.488498	0.463396	0.26783	0.195597	0.935616	0.941168	0.976788	0.350662	0.14777	0.818848	0.545538
cg15446202	10	98048299	1237	0.0046395	-0.00532511	-0.00917352	-0.00763972	0.00122721	0.00555439	-0.00845759	0.00666646	-0.00222467	0.00211044	0.00213794	0.000672843	0.000279612	0.00652352	0.00631953	0.0093728	-0.00270706	-0.00241581	0.00598456	0.00688783	0.00643456	0.00617934	0.00639615	0.00684113	0.00560623	0.006164	0.00598743	0.00607967	0.00567883	0.00613314	0.00627144	0.00657789	0.00626551	0.00579002	0.00608247	0.00615508	0.438195	0.439452	0.153966	0.216335	0.847847	0.416843	0.1314	0.279468	0.710223	0.728493	0.706563	0.912642	0.964438	0.321327	0.313156	0.105493	0.656277	0.694696
cg25017876	10	98066585	1237	0.00383466	-0.00023449	-0.00120403	-0.00593163	0.00200919	0.00863504	-0.00205225	-0.00115173	0.0025565	0.00513213	0.00228001	-0.00632114	-0.0105397	0.00285439	-0.00065647	0.00735422	-0.0107115	-0.00307019	0.00452296	0.00501571	0.00467837	0.00402372	0.00498591	0.00462356	0.00426943	0.00455415	0.00428937	0.00396569	0.00409198	0.00415894	0.00425513	0.00452618	0.00477245	0.00441886	0.00457089	0.00436409	0.396537	0.962712	0.7969	0.140437	0.686967	0.0618153	0.63074	0.800348	0.551171	0.19562	0.577397	0.128538	0.0132514	0.528275	0.890593	0.0960566	0.0191074	0.481736
cg12801391	10	98126436	1237	0.00598771	0.00555972	0.00685547	0.0043131	0.00399142	0.0011617	0.00199221	-0.00426763	-0.004731	-0.00604177	-0.00286524	-0.00232002	-0.0038484	-0.000182321	-0.00810285	-0.00451238	-0.00221053	-0.0045507	0.00509243	0.00529834	0.00525112	0.00448717	0.00506573	0.00523012	0.00491767	0.00537388	0.00519627	0.00451956	0.00453103	0.00470818	0.00454308	0.00506962	0.00479476	0.00498137	0.00461972	0.00476226	0.239672	0.294025	0.191714	0.336448	0.43074	0.824222	0.685395	0.427112	0.36258	0.181286	0.527153	0.622179	0.396945	0.971312	0.0910401	0.365014	0.632295	0.339286
cg23352530	10	98136448	1237	-0.00335661	-0.00185697	-0.00543648	-0.000942467	-0.00604414	-0.0124112	0.00626988	-0.00217253	0.00181783	-0.00674709	-0.00203708	0.0107933	0.00301043	-0.00167914	0.00225282	-7.65759e-05	0.000369194	-0.00217382	0.00391584	0.00429122	0.00400149	0.00329693	0.00370455	0.00392491	0.00339012	0.00401064	0.00354814	0.00329885	0.00331461	0.003621	0.00364847	0.00402665	0.00349707	0.00319024	0.00348326	0.00368152	0.391341	0.665206	0.174268	0.774984	0.102776	0.00156601	0.0643921	0.58803	0.608418	0.040827	0.538834	0.00287537	0.409303	0.676674	0.519445	0.98085	0.91559	0.554877
cg04401753	10	98157149	1237	0.00746356	0.000382345	-0.00259956	0.000540393	0.00338331	0.00396278	-0.00533051	0.000962148	-0.00106291	-0.00211224	-0.00269167	-0.0036081	-0.000682871	0.00446194	0.000921747	-0.0044615	-0.000473198	-0.0057094	0.00485154	0.00478101	0.00480916	0.00408832	0.00451857	0.00447332	0.00455994	0.00473839	0.00469353	0.00413928	0.0040597	0.00416384	0.00438915	0.00467961	0.00447877	0.00448094	0.00417359	0.00447221	0.123954	0.93626	0.588823	0.894842	0.454004	0.375687	0.242409	0.839093	0.820841	0.609847	0.507316	0.386198	0.876363	0.340343	0.836944	0.319415	0.90973	0.20173
cg10589034	10	98228521	1237	0.00367568	6.95541e-05	0.00245563	0.00167227	0.00106398	0.000909291	0.000766499	-0.00212531	-0.00265884	-0.00567977	-0.00281157	-0.00285136	-0.00158119	0.00417804	-0.0037438	-0.00242885	-0.00117766	-0.00397102	0.0047671	0.0048879	0.00475377	0.00403074	0.00469102	0.00450731	0.00462295	0.00486563	0.00492029	0.0042406	0.00406402	0.00407268	0.00416318	0.00466057	0.00453424	0.0044277	0.00427399	0.00440656	0.440676	0.988647	0.605459	0.678231	0.820569	0.840122	0.868312	0.662255	0.588933	0.180447	0.48905	0.483854	0.704091	0.370005	0.408989	0.583309	0.7829	0.367503
cg17022908	10	98262720	1237	0.00322614	0.000620798	-0.00106066	0.00592534	0.00110029	0.00220376	-0.000535189	-0.00247786	-0.00426392	-0.00559753	-0.00354602	-0.00419424	-0.00372978	0.0041077	-0.00109642	-0.00599671	0.000219414	-0.00535918	0.00568619	0.0059299	0.00559593	0.00496811	0.00569021	0.00545471	0.00545288	0.00563803	0.00560105	0.00503385	0.00492051	0.00496019	0.00527533	0.00565784	0.00527002	0.00534172	0.0050718	0.00521414	0.570467	0.916622	0.849669	0.232996	0.846673	0.686205	0.921815	0.660307	0.446495	0.266148	0.471118	0.397787	0.479552	0.467827	0.835191	0.261599	0.965493	0.304036
cg18781160	10	98265382	1234	-0.00412974	-0.000663468	0.00266109	0.00135478	-0.00200338	-0.00541904	0.00334447	0.00184827	0.00332881	0.000490539	0.00220831	0.00102147	0.00055006	-0.0045898	-0.00257474	0.00306277	0.00113581	0.00669669	0.00394483	0.00414358	0.00395742	0.00346863	0.00394415	0.00392132	0.003996	0.0040603	0.00405328	0.00358336	0.00340538	0.00355268	0.00359301	0.00392525	0.00395454	0.0038911	0.00361235	0.0038012	0.295158	0.872787	0.50131	0.696106	0.611497	0.16699	0.402618	0.648962	0.411497	0.891115	0.516676	0.773714	0.878326	0.242282	0.514993	0.43121	0.7532	0.078115
cg15933383	10	98338033	1236	0.0010363	0.00344897	0.00325287	0.00331476	0.00278788	-0.00282076	0.00440813	-0.00393081	-0.00314515	-0.00629529	-0.00325169	0.000447291	-0.00105015	0.00124309	-0.0029434	-0.00253819	-0.000651746	-0.00543892	0.00504795	0.00527815	0.00554701	0.00483607	0.00538688	0.00519574	0.00495829	0.00529086	0.00517397	0.00476166	0.00466373	0.00474189	0.00466356	0.00508603	0.00504008	0.00519508	0.00486392	0.00492686	0.837345	0.513471	0.557594	0.493077	0.604786	0.587199	0.373981	0.457516	0.543268	0.186142	0.48566	0.924849	0.821837	0.806911	0.55922	0.625141	0.893406	0.269622
cg01318963	10	98339870	1237	0.00503623	0.0047711	-0.00216722	0.00350285	0.00314182	0.00262545	0.00361481	-0.0056914	-0.00224743	-0.00585572	-0.00215211	0.000864472	0.00223447	0.0020498	-0.00345451	-0.00481156	-0.00229198	-0.00342633	0.00609551	0.0064555	0.00629908	0.0054979	0.00602584	0.00604308	0.00574075	0.00640645	0.00617822	0.00550985	0.00527348	0.00557801	0.00544927	0.0059255	0.00581934	0.00573861	0.00559182	0.00596639	0.40868	0.459862	0.730806	0.524043	0.602094	0.663958	0.528907	0.374333	0.716033	0.287885	0.6832	0.876838	0.681769	0.729396	0.552763	0.401776	0.681894	0.565784
cg19687603	10	98372427	1237	0.00322709	0.000776857	0.00263148	0.00245732	0.0027672	-0.00228427	0.00140317	-0.00342779	-0.00436297	-0.00331986	-0.00317879	0.000733038	-0.000320537	0.000453864	-0.00236966	-0.00400844	0.000717238	-0.00189658	0.00414411	0.00432386	0.00424118	0.00359707	0.00401899	0.00413308	0.00391909	0.00417074	0.00417615	0.00364731	0.00354009	0.00369133	0.0036404	0.00406396	0.00382485	0.00403106	0.00374395	0.00387689	0.436147	0.857413	0.534956	0.494516	0.491118	0.580482	0.720318	0.411153	0.296145	0.362706	0.369216	0.842588	0.929837	0.911077	0.535559	0.320034	0.848077	0.624699
cg15021547	10	98393220	1237	0.00211892	0.00300363	-0.000895895	0.00316909	0.00146565	0.000224423	0.00143576	-0.00543128	-0.00241201	-0.00411134	-0.00552732	-0.00298795	0.00187777	0.000874372	-2.53523e-05	-0.00318078	0.000530616	-0.00650699	0.00555633	0.0058357	0.00581452	0.0048654	0.00557598	0.00540289	0.00541365	0.00568706	0.00565543	0.0051111	0.00502187	0.00515338	0.0050957	0.00559354	0.0053595	0.00552252	0.0051641	0.00531488	0.702942	0.606764	0.877548	0.514819	0.792666	0.966867	0.790847	0.339566	0.669748	0.421169	0.271049	0.562048	0.7125	0.875782	0.996226	0.564638	0.918161	0.22084
cg25046783	10	98405486	1237	0.00458588	0.00250213	-0.00170091	0.00103515	0.00297606	0.00465298	-0.00345293	-0.00151203	-0.0023104	-0.00308172	-0.00259083	-0.00339049	-0.00015611	0.000921171	-0.00027094	-0.00284884	0.000104318	-0.00424541	0.00391944	0.00414261	0.00410711	0.00348858	0.00392094	0.00392568	0.00381855	0.00406118	0.00396709	0.00361347	0.00348315	0.00362518	0.00372184	0.00396819	0.00378954	0.00384847	0.00360842	0.00384653	0.241987	0.545844	0.678773	0.766676	0.447842	0.235912	0.365861	0.70966	0.560303	0.393747	0.456986	0.349654	0.966543	0.81643	0.943002	0.459147	0.976937	0.269724
cg15103010	10	98407336	1236	-0.00106398	-0.00581406	-0.00209855	0.00146209	-0.000583418	0.000442763	0.00440612	-0.00283052	0.0015054	-0.00327774	0.00379279	-0.000648879	-0.00275894	0.00819078	-0.00611152	-0.00441664	-0.000553153	-0.000768569	0.00457042	0.00526858	0.00496153	0.0040513	0.00470609	0.00432967	0.00432301	0.00493587	0.00448284	0.0039614	0.00392672	0.00404997	0.00426487	0.00460129	0.00446827	0.00447058	0.00431712	0.00438152	0.81592	0.269796	0.672322	0.718179	0.901338	0.918548	0.308096	0.566334	0.737011	0.407999	0.334097	0.872709	0.517697	0.0750587	0.171388	0.323184	0.898046	0.860756
cg18498503	10	98408203	1237	0.0071688	0.00370007	-0.00360302	0.00141365	0.00183744	0.00348236	-0.00502476	-0.00367664	-0.0013652	-0.00434077	-0.00177613	-0.00237189	-0.00226342	0.00172576	-0.000405313	-0.00368467	-0.0011409	-0.00465614	0.0060872	0.00639892	0.00627769	0.005164	0.00597425	0.00578863	0.00567135	0.00627016	0.00592388	0.00535243	0.00533738	0.00538051	0.00565119	0.00593242	0.00583228	0.00582515	0.00561333	0.00592373	0.238922	0.563107	0.566008	0.784276	0.758418	0.547449	0.375623	0.557626	0.817736	0.417372	0.739306	0.659335	0.688772	0.771126	0.944596	0.527031	0.838942	0.431859
cg16708132	10	98416789	1237	0.00421858	0.00140451	-0.00341274	0.000233602	0.00371052	0.00268194	-0.00200529	-0.00203159	-0.00210872	-0.00330324	-0.00387389	-0.00252849	-0.00162855	0.00298834	0.000590851	-0.0033659	2.98672e-05	-0.00483179	0.0048454	0.00508171	0.00503644	0.00427512	0.00488138	0.00479512	0.00474721	0.00497812	0.00486326	0.00443131	0.00423384	0.00449143	0.00454532	0.00486841	0.00468067	0.00474845	0.00459432	0.00474377	0.383953	0.782252	0.49802	0.956424	0.447172	0.575953	0.672722	0.683197	0.664577	0.45601	0.3602	0.573463	0.720124	0.539332	0.899548	0.478422	0.994813	0.308414
cg11684902	10	98416848	1237	0.00504247	0.00335554	-0.000232407	-0.000848584	0.00135086	0.00420111	-0.00244447	-0.000676628	-0.00305013	0.000117125	0.00174553	-0.00401129	-0.000874125	0.00481935	-0.000564486	-0.00207304	-0.0016353	-0.00383729	0.00416049	0.00429801	0.00421645	0.00369513	0.00415006	0.00395925	0.00406621	0.00415357	0.00406032	0.00343344	0.00356586	0.00365289	0.0038482	0.00405845	0.00397096	0.00387141	0.00385204	0.0038623	0.225516	0.434968	0.956044	0.818364	0.744799	0.288651	0.547729	0.870595	0.45253	0.972787	0.62448	0.272154	0.820306	0.235036	0.886959	0.592322	0.67118	0.320454
cg23010912	10	98433331	1237	0.000926479	-0.00396968	-0.00472692	0.00218696	-0.00493043	-0.00487844	0.00226862	0.00713052	0.00070576	0.00349456	0.00361844	-0.00224491	0.00183006	0.00257217	-0.00192989	0.00236479	-0.00348169	0.0131696	0.00393064	0.00475969	0.00444085	0.00380405	0.00422427	0.0046994	0.00380009	0.00394182	0.00383258	0.00359891	0.00390934	0.00411308	0.00402774	0.00432902	0.00434687	0.00387643	0.00389391	0.00420454	0.81366	0.404269	0.28714	0.565357	0.243143	0.299224	0.550513	0.0704598	0.853898	0.331545	0.35466	0.585205	0.649566	0.552399	0.657064	0.541833	0.371249	0.00173486
cg20318778	10	98461348	1236	0.00131054	0.00179774	-0.00261572	0.0054809	0.00471789	0.00183053	0.000625369	-0.00515927	-0.00190673	-0.00548133	-0.000807412	-0.00284422	-0.00147854	0.00310002	0.000423389	-0.00617159	0.000545803	-0.00553501	0.00638701	0.00663096	0.00649932	0.00551417	0.00652969	0.00631364	0.00610904	0.00655491	0.00626438	0.00559246	0.00554024	0.00605276	0.00593024	0.00633399	0.00610545	0.00603789	0.00586652	0.00626081	0.837424	0.786304	0.687345	0.320239	0.46997	0.771867	0.918465	0.431232	0.760841	0.327022	0.88413	0.638423	0.803111	0.62454	0.944714	0.306713	0.925874	0.376657
cg12198289	10	98465129	1237	-0.00844319	0.00241896	0.000195031	0.000513628	0.00126028	-0.00452572	-0.00229178	0.00283088	0.00113354	-0.00193005	-0.00153511	0.0015156	0.00396811	-0.00196375	-0.000222659	-0.00569333	0.00270791	0.0117356	0.00532915	0.00578791	0.00563047	0.00463005	0.00533698	0.00567376	0.00498678	0.00534605	0.00494119	0.00468025	0.00480611	0.00532148	0.00505622	0.0052294	0.00519703	0.00483413	0.00514508	0.0049241	0.113117	0.675996	0.972368	0.911669	0.813323	0.425069	0.645824	0.59644	0.818553	0.68006	0.749418	0.775791	0.432572	0.707272	0.965826	0.238902	0.598673	0.0171587
cg27504799	10	98502573	1237	-0.00726981	-0.00217208	0.00348568	0.00128744	-0.00389323	-0.00911862	0.000618753	0.00382282	0.00466515	0.00248607	0.00354696	0.00879765	0.00741532	-0.00327789	0.0027369	0.00595936	0.00221861	0.00556106	0.00490809	0.00533574	0.00518913	0.00451506	0.00488221	0.00497438	0.00483086	0.00538453	0.0051804	0.00451141	0.0043247	0.00445711	0.00459577	0.00518093	0.0048538	0.004746	0.00457668	0.00476837	0.138556	0.683948	0.501758	0.775534	0.425199	0.0667849	0.898083	0.477726	0.367833	0.581591	0.412123	0.048399	0.106634	0.52694	0.572844	0.209239	0.627844	0.243518
cg19290447	10	98502784	1237	0.00575512	-0.00184295	0.000438578	0.0036103	0.000496257	0.0027431	-0.00382625	-0.0014705	-0.00608961	-0.00277941	-0.00142618	-0.000284948	-0.00401933	0.00444395	0.00241851	-0.00591819	-0.00262461	-0.00696428	0.00427286	0.00451821	0.00438963	0.00356585	0.00403877	0.00429952	0.00417718	0.00444853	0.00425861	0.00385927	0.00373406	0.00384674	0.00394106	0.00408796	0.00397056	0.00401408	0.00391776	0.00408664	0.178012	0.683351	0.920414	0.311315	0.902207	0.523473	0.359673	0.740979	0.152731	0.471407	0.702507	0.940951	0.307795	0.277	0.542452	0.140385	0.502905	0.0883514
cg16155207	10	98513757	1235	-0.00826103	5.96987e-06	0.00357955	0.00162911	-0.00402937	-0.00835436	0.00329231	0.000458345	0.000836587	0.00129879	0.00471094	0.00897562	0.00341174	-0.00521552	-0.000960902	0.00428221	-0.000560266	0.00464597	0.00420967	0.00415876	0.00418249	0.00352111	0.0039779	0.00393315	0.00404704	0.00406079	0.00426004	0.00351511	0.00348596	0.00369967	0.0036264	0.00387408	0.00372026	0.0036142	0.00363424	0.00395512	0.0497164	0.998855	0.392085	0.643602	0.31109	0.0336627	0.415925	0.910133	0.844313	0.711765	0.176567	0.0152638	0.346804	0.178219	0.796184	0.236085	0.877481	0.240125
cg11688710	10	98518387	1237	0.00422581	0.00508717	-0.00202316	0.000834722	0.00333556	0.00610298	-0.00087827	-0.00258879	0.000718445	-0.00503287	-0.0026773	-0.00552261	-0.000666396	0.00490261	-0.00130951	-0.00341235	-0.000112091	-0.00439408	0.00578492	0.00623357	0.0059912	0.00498411	0.00605066	0.00559577	0.00573263	0.00606768	0.00588945	0.00516186	0.00527314	0.00526315	0.00528765	0.00588819	0.00552275	0.00548095	0.00540021	0.00545373	0.465092	0.414447	0.735598	0.866995	0.581447	0.275431	0.878236	0.669633	0.902908	0.329555	0.611646	0.294041	0.899709	0.40506	0.81257	0.533558	0.98344	0.420414
cg18960289	10	98549436	1237	0.00108098	0.00676073	-0.00520222	-0.00188858	0.000185942	0.00453814	-0.00249385	-0.00338968	-0.000300373	0.00123865	-0.00035753	-0.00663778	0.00233086	-0.00191698	-0.0017955	-0.0021235	0.00149385	-0.0063532	0.00414598	0.00444412	0.00450839	0.00383457	0.00421421	0.00418356	0.00404533	0.00424237	0.00428052	0.00363309	0.00358185	0.00382353	0.00378239	0.00422323	0.00400138	0.00405106	0.00378688	0.00396434	0.7943	0.128191	0.248543	0.622356	0.964807	0.278029	0.53758	0.424287	0.944057	0.733153	0.92049	0.0825582	0.537736	0.649891	0.653634	0.600151	0.693227	0.109026
cg04058076	10	98650576	1237	0.00464699	0.00376542	-0.000282643	0.00183857	4.08973e-05	-0.000138665	0.00156075	-0.00555914	-0.00349339	-0.0057516	-0.00190385	-9.04901e-05	-0.00269882	0.00241197	-0.00103401	-0.00309252	-0.000256204	-0.00395701	0.00492398	0.00507388	0.00513495	0.00427247	0.00483327	0.00482351	0.00479691	0.00506261	0.00491612	0.00450939	0.00431637	0.00444453	0.00465065	0.00483093	0.00468726	0.00476802	0.00460478	0.00483833	0.345299	0.458016	0.956104	0.666956	0.993249	0.977066	0.744905	0.272171	0.477333	0.202142	0.659157	0.983756	0.561706	0.617585	0.825404	0.5166	0.95563	0.413446
cg17443618	10	98672268	1236	-0.000468712	-0.00358435	0.00205087	0.00181268	0.00101037	-0.00704426	0.00475058	-0.00103001	-0.00687657	-0.00386264	-5.31215e-05	0.00279545	-0.00214088	0.00351448	-0.00599177	-0.00108948	-0.00312172	0.000800961	0.00436255	0.00483093	0.00464396	0.00406156	0.00460701	0.00446166	0.00419133	0.00428571	0.00421063	0.00382072	0.00377752	0.00387278	0.00386364	0.0042962	0.00409705	0.00436516	0.00404311	0.00408762	0.91444	0.458112	0.658764	0.655379	0.826408	0.114373	0.257033	0.81007	0.102438	0.31203	0.98878	0.470405	0.579504	0.413332	0.143616	0.802908	0.440051	0.844651
cg17856981	10	98744464	1237	0.0067254	-0.000735266	-0.00209586	-0.00328651	0.00472772	0.00159665	-0.00521257	0.000613585	-0.0013396	-0.0014517	-0.00354024	-0.000836564	-0.00205331	0.00626344	0.00197536	-0.000459242	-0.00217109	-0.00564656	0.00471415	0.00480453	0.0046718	0.00400282	0.00463355	0.00449626	0.00434439	0.00477455	0.00463548	0.00406501	0.00396378	0.00415727	0.0041108	0.00457566	0.0042367	0.00435882	0.00405483	0.00444313	0.153683	0.87837	0.653707	0.411619	0.307575	0.722511	0.230202	0.897744	0.77259	0.721001	0.371778	0.840519	0.617433	0.171043	0.641038	0.916091	0.59235	0.203782
cg10880503	10	98751045	1237	-0.00249934	0.00299877	-0.00570952	0.0015579	-0.00803853	-0.0011303	0.00664461	-0.00433902	0.00374013	-0.00886369	-0.00103642	0.00336526	0.00234331	-0.000304945	-0.00127398	-0.00202908	0.00500202	-0.00310855	0.00396937	0.0043491	0.0040453	0.00357537	0.00396864	0.00398544	0.00386192	0.00412339	0.00411495	0.00337819	0.00386694	0.00358914	0.00375536	0.00396043	0.00382751	0.00371301	0.0037775	0.00368345	0.528919	0.4905	0.158128	0.663032	0.0428148	0.776712	0.0853328	0.292665	0.363396	0.00869555	0.788683	0.348439	0.532633	0.938625	0.739249	0.584736	0.185449	0.398712
cg23642827	10	98751284	1237	0.0054407	0.000993679	0.00479874	0.00304382	0.00385159	-0.00249338	0.00121386	-0.00420977	-0.00558033	-0.00554676	-0.00327868	0.000793728	-0.00126529	0.000627168	-0.00287218	-0.00428189	-0.000306583	-0.0030986	0.00470525	0.00493226	0.004893	0.00423889	0.00462911	0.00466006	0.00442468	0.00476025	0.00467328	0.00422639	0.00405388	0.00420012	0.00418852	0.00464114	0.00443332	0.00463407	0.00430556	0.00445754	0.247557	0.840335	0.326723	0.472713	0.405388	0.592613	0.783825	0.376502	0.232442	0.189382	0.418643	0.85011	0.762588	0.892507	0.517074	0.355485	0.943234	0.48697
cg17877653	10	98751367	1237	-0.00580491	-0.00274758	-0.0027506	-0.000178289	-0.00325892	-0.00831219	0.011263	-0.0020801	0.00437816	-0.00582741	-0.000134371	0.011946	0.00767596	-0.00422175	-0.00158089	-0.000954182	0.00346773	0.00744867	0.00455897	0.00499813	0.00505029	0.00398968	0.00437154	0.00503167	0.00395373	0.00452081	0.0045659	0.00403235	0.00420097	0.00434098	0.0043373	0.00434453	0.00488963	0.00422673	0.00445596	0.00453171	0.202913	0.58251	0.585999	0.964356	0.455979	0.0985396	0.00438973	0.645433	0.337618	0.148411	0.974484	0.00592492	0.0767682	0.33118	0.746457	0.821396	0.436438	0.100242
cg10753298	10	98807172	1234	-0.000432637	0.010433	-0.00806907	0.00290063	-0.00594972	0.00870861	0.00368871	-0.00929903	0.000810256	-0.00178707	0.00335775	-0.00753678	-0.00321093	-0.00457966	0.00532265	0.00351581	0.00989325	-0.00920802	0.00499056	0.00494284	0.00519366	0.00448691	0.00470805	0.00522489	0.0047454	0.00475002	0.00506211	0.00426083	0.00434815	0.00462884	0.004682	0.00453719	0.00454342	0.00425997	0.00476266	0.00471677	0.930917	0.0347955	0.120271	0.517978	0.206325	0.0955635	0.436968	0.0502674	0.872832	0.67491	0.439981	0.103478	0.492836	0.312802	0.241395	0.409194	0.0377781	0.0509156
cg18193259	10	98829493	1237	0.0056967	0.00136364	-0.00582626	-0.000268935	0.000528025	0.00197202	-0.00231804	-0.00301275	-0.00280014	-0.00585974	-0.00285971	0.00101727	0.000103344	0.00571876	0.00328334	-0.00548044	0.00194588	-0.00674946	0.00606748	0.00619489	0.00613415	0.0050775	0.00601961	0.00594761	0.00606748	0.00606872	0.00624385	0.00542463	0.00525272	0.00546223	0.00534573	0.00601619	0.00582538	0.0056812	0.00544419	0.0056696	0.347786	0.825776	0.34221	0.957759	0.930101	0.740218	0.702429	0.619585	0.653819	0.280048	0.586149	0.852259	0.984576	0.341827	0.573008	0.334714	0.720775	0.233864
cg16314733	10	98909007	1237	0.000343329	-0.0037359	0.000564714	0.00438967	0.00606788	0.00113149	0.00383348	-0.00199045	-0.00452608	-0.00128825	-0.00533616	-0.000929931	-0.00189741	0.00171639	-0.00254767	-0.00148057	0.00273344	0.00414284	0.00464229	0.00458579	0.00479578	0.00397415	0.00487736	0.00463808	0.00428756	0.00461346	0.00449776	0.00394485	0.00402032	0.00413695	0.00423993	0.00443779	0.004571	0.00443458	0.00392287	0.00423337	0.941045	0.415262	0.906264	0.269352	0.213467	0.807264	0.371272	0.666146	0.314274	0.743996	0.18441	0.822145	0.654506	0.698929	0.577284	0.738479	0.48593	0.32777
cg04529921	10	99003772	1237	0.00457327	0.00272105	0.00399173	0.0047614	0.000757206	-0.0049615	0.000170406	-0.00337961	-0.00776763	-0.00472957	-0.00379806	0.00522686	-0.00148899	0.000346745	-0.00360264	-0.0075439	0.00248967	-0.00242623	0.00548716	0.00589925	0.00571384	0.004773	0.00546466	0.00544196	0.00529956	0.00576698	0.00551929	0.00502707	0.00475879	0.0050091	0.00505885	0.00566466	0.00529808	0.00543429	0.00515103	0.00531355	0.404591	0.644617	0.484797	0.318488	0.889795	0.361921	0.974349	0.557857	0.15932	0.346797	0.424804	0.296729	0.768502	0.95119	0.49651	0.165075	0.628858	0.64795
cg24032621	10	99031284	1237	0.000286375	0.00812454	-0.00184531	0.00196811	-0.00297043	0.00241406	0.00310093	-0.0109794	-0.006711	-0.00279907	-0.00118256	-0.00562797	0.00407024	-0.00212422	-0.00339448	0.00295153	0.00134853	-0.00406329	0.00543373	0.00578971	0.00550559	0.00455387	0.00520752	0.00526214	0.00520198	0.00559441	0.00563346	0.00469303	0.00476984	0.00509844	0.00500642	0.00554055	0.00562665	0.00483652	0.00464133	0.00525466	0.957968	0.160536	0.737497	0.665607	0.568398	0.646407	0.551105	0.0496961	0.233545	0.550888	0.804194	0.269653	0.416216	0.701427	0.546318	0.541689	0.771397	0.439361
cg09159058	10	99077698	1237	0.00435307	0.00862298	0.00133364	-0.00140513	-0.00393684	0.000818237	-0.000106575	-0.00566806	-0.00182641	-0.00227896	0.00132484	0.00203833	0.000131445	-0.000405971	-0.00375853	0.000356764	0.000984683	-0.00466129	0.00563817	0.00571801	0.00555299	0.00454947	0.00503743	0.0052592	0.00510003	0.0055431	0.00550319	0.0046322	0.00472342	0.00491861	0.00498492	0.00547059	0.00495859	0.005296	0.00469273	0.00518503	0.440073	0.131545	0.810201	0.75743	0.434498	0.876362	0.983328	0.306524	0.739978	0.622732	0.779107	0.678572	0.978963	0.940844	0.448461	0.946291	0.833799	0.368657
cg16271424	10	99080594	1237	0.00250816	0.00283189	-0.00216751	-0.00222975	0.000263075	0.00133544	0.000568808	-0.00158818	-0.00166176	-0.00246919	-6.34406e-06	-0.00168672	-2.58946e-05	0.00246334	-0.00175885	-0.00157968	0.00112153	-0.00563114	0.00565781	0.00588487	0.00581583	0.00498259	0.0056678	0.00546493	0.00543942	0.00589811	0.00560946	0.0051357	0.00497689	0.00514341	0.005233	0.00553694	0.0053131	0.00534554	0.00510786	0.00551872	0.657542	0.630364	0.709377	0.654508	0.962979	0.806948	0.916716	0.787723	0.767045	0.630666	0.998983	0.742959	0.996052	0.656397	0.740614	0.767601	0.826207	0.307553
cg24590430	10	99097076	1236	-0.00121395	0.000890712	0.0027778	0.000228157	-0.00192769	-0.00470211	-0.000333949	-0.000974337	-0.00104675	0.00232241	0.000731554	0.00244241	-0.00338497	-0.0051959	-0.00320611	0.00501252	-0.00137793	0.00545444	0.00425125	0.00444025	0.00432307	0.00374561	0.00434883	0.00425471	0.0042579	0.00438388	0.00436338	0.0038696	0.00370228	0.00383554	0.00388521	0.00429887	0.00403852	0.00408416	0.0037843	0.00401542	0.775222	0.841012	0.520514	0.951428	0.657573	0.269093	0.937486	0.824116	0.810411	0.548394	0.843361	0.524266	0.38362	0.22679	0.427264	0.219707	0.71577	0.174346
cg25023095	10	99125814	1237	0.00493364	0.00226156	-0.00429486	-0.000104686	0.00512144	0.00573811	-0.000602118	-0.00161608	0.0010572	-0.00285253	-0.00354586	-0.00284182	-0.00233934	0.00299713	0.000272277	-0.00141155	-0.00108759	-0.00515605	0.004345	0.00460207	0.00448187	0.00377407	0.00430052	0.00418644	0.00431131	0.00443847	0.00442523	0.0039722	0.00368394	0.00382353	0.00393393	0.00439777	0.00407444	0.00413821	0.0038989	0.00414059	0.256176	0.623128	0.337924	0.977871	0.233697	0.170487	0.888929	0.715777	0.81118	0.472681	0.335789	0.457333	0.552072	0.495547	0.946721	0.733027	0.780285	0.213042
cg13519197	10	99166091	1237	0.00637288	-0.00903134	-0.00730589	-0.00218899	0.0078675	0.0036115	0.00112497	-0.000533228	0.00328818	-0.00101268	-0.00467388	-0.00845719	0.00379321	0.00155177	0.0046576	0.00555498	-0.00827487	-0.00346384	0.00594492	0.00643457	0.00633743	0.00501924	0.00570452	0.00591012	0.00613102	0.00607145	0.00564929	0.00559732	0.00480344	0.00540964	0.00553452	0.00612374	0.00555825	0.00564064	0.00509821	0.00572979	0.283726	0.160449	0.248986	0.66275	0.167842	0.541153	0.854415	0.930015	0.560532	0.856428	0.33054	0.117969	0.493109	0.799957	0.402052	0.324715	0.10457	0.54549
cg04342877	10	99171252	1237	-7.58707e-05	0.00201482	-0.00569179	-0.000717506	-0.000962969	0.00314253	0.00162232	-0.00435432	0.00254573	-0.00376061	0.00146932	-0.000728229	-0.000729533	0.00453587	0.00372637	0.000774286	-0.00092007	-0.00622035	0.00412452	0.00442853	0.00456249	0.00370184	0.00445978	0.0042853	0.00413896	0.0042219	0.00428726	0.00375048	0.003773	0.00382264	0.00385439	0.00422008	0.00382379	0.00399275	0.00386407	0.00401083	0.985324	0.649136	0.212207	0.846314	0.829048	0.463359	0.695085	0.302369	0.552653	0.316005	0.696959	0.848914	0.849879	0.282451	0.329798	0.846236	0.811796	0.120928
cg24105144	10	99187121	1237	0.00537504	0.000608492	-0.00059003	0.00289394	0.00248809	0.00494879	0.00190221	-0.00236028	-0.0012541	-0.00625603	-0.00307198	-0.00455362	-0.00200448	-0.000160944	-0.00572711	-0.00522827	-0.00127925	-0.00609921	0.0052993	0.00558095	0.005608	0.00462026	0.00547542	0.0054375	0.00520779	0.00549657	0.00550849	0.00478679	0.00478802	0.00476611	0.0048887	0.00528608	0.0052271	0.00504675	0.00499956	0.00517845	0.310443	0.913179	0.916207	0.531079	0.649533	0.362758	0.714916	0.667625	0.819906	0.191234	0.521134	0.339367	0.681789	0.975711	0.273229	0.300217	0.79805	0.238874
cg23433532	10	99204727	1237	0.00532858	-0.00134832	-0.00679184	0.00366416	-0.00518819	0.0065254	-0.00874713	0.000665209	0.00687807	-0.000835643	-0.00022002	-0.00675752	-0.00825826	0.00214981	-0.00627699	-0.00301117	0.00519211	-0.000173275	0.00536392	0.00520586	0.00525106	0.00442814	0.00549171	0.00534151	0.00474389	0.00547372	0.00537208	0.0045929	0.00521761	0.0052364	0.00494618	0.00517397	0.00534167	0.00507156	0.00531842	0.00487213	0.32051	0.795635	0.195866	0.40797	0.344795	0.221844	0.0652016	0.903273	0.200427	0.855628	0.966364	0.196881	0.0949938	0.677772	0.239955	0.552688	0.328941	0.97163
cg16631028	10	99204975	1236	0.00216146	-0.000541478	0.00241345	-0.00251196	-0.00150223	0.00106788	0.00179994	0.000950265	0.00148922	0.00393261	-0.00108235	0.000923532	8.53032e-05	-0.00331986	-0.00127675	0.00080041	-0.000847515	0.00423346	0.00421889	0.00427301	0.00403156	0.00375808	0.00401374	0.00420821	0.00372654	0.00435215	0.00415444	0.00347614	0.00378834	0.00387263	0.0037586	0.00406642	0.00416892	0.00378601	0.00374889	0.00417583	0.60842	0.899162	0.549414	0.503868	0.708203	0.79968	0.629092	0.827161	0.719997	0.257923	0.775103	0.811511	0.981893	0.414267	0.759411	0.832565	0.821146	0.310677
cg25490301	10	99228076	1237	0.00113367	-0.000344253	0.00166596	0.00229068	0.00317717	-0.00107982	0.00389473	-0.00255599	-0.00287965	-0.00414946	-0.00544669	0.00108603	-0.000552864	-0.000284008	-0.00552149	-0.00301815	-0.000265857	0.000484056	0.00397895	0.0040849	0.00411053	0.00342686	0.0039407	0.00398583	0.00380779	0.00392468	0.00404536	0.00348958	0.0033937	0.00356983	0.00365434	0.00397663	0.00373401	0.00373149	0.00357091	0.00378321	0.775709	0.932838	0.685264	0.503846	0.4201	0.786457	0.306387	0.514879	0.476564	0.2344	0.108506	0.760957	0.879747	0.943064	0.13922	0.418611	0.940652	0.89819
cg07052063	10	99255236	1237	0.00641757	0.00130257	-0.00309291	-0.000971032	-0.00135838	0.00027529	-0.00248358	-0.00124968	0.00160372	-0.00120455	-0.00145714	-0.00296373	-0.003791	0.00322373	0.00340522	-0.00138058	0.00042303	-0.0107026	0.00496787	0.0053063	0.00499806	0.00436531	0.00515477	0.00488902	0.00495728	0.00503722	0.00480351	0.00460896	0.00447393	0.00459593	0.00462955	0.00498127	0.00479142	0.00476699	0.00455147	0.00487329	0.196422	0.806088	0.536034	0.823969	0.79215	0.955097	0.616373	0.804066	0.738482	0.793823	0.744655	0.519019	0.412861	0.517522	0.477276	0.772113	0.925948	0.028079
cg04948438	10	99301906	1237	0.000421256	0.00041092	-0.00346831	0.00322508	0.00109784	0.000789659	0.00470834	-0.00486112	-0.000275824	-0.0065596	-0.00580073	-0.00258811	-0.00222283	0.00123084	-0.00246853	-0.00263234	-0.000827921	-0.00503742	0.0041725	0.00447678	0.00452522	0.00355139	0.00388297	0.00415496	0.00397533	0.00400695	0.0041825	0.00340489	0.00364612	0.00378624	0.00377821	0.00398278	0.00388252	0.00369549	0.00369634	0.00374413	0.919582	0.926866	0.443415	0.363816	0.777383	0.849268	0.236259	0.225064	0.94742	0.0540387	0.111625	0.494254	0.556311	0.757291	0.524902	0.476273	0.82277	0.178491
cg09150400	10	99305443	1235	-0.00251549	-0.00546644	0.000662447	0.00216726	-0.0011286	-0.0019792	0.00224774	0.00280975	0.0019765	-0.000488921	0.00160452	0.000413753	-0.00230783	-0.00640469	-0.00140544	0.00513881	0.000159282	0.00449219	0.00447227	0.00477642	0.00471717	0.00397646	0.00445594	0.00431305	0.00435238	0.00451129	0.00459696	0.00399005	0.00374942	0.003869	0.00406794	0.00443889	0.00440977	0.00436652	0.00410859	0.00417072	0.5738	0.252432	0.888318	0.585739	0.800052	0.646315	0.605548	0.533399	0.667227	0.902475	0.668696	0.914836	0.570496	0.149061	0.749946	0.239248	0.969075	0.281446
cg17633463	10	99309908	1235	0.00184289	0.000636261	0.000948427	0.00360101	0.000600966	-0.000668635	0.00131943	-0.00195676	-0.000834717	-0.00434659	-0.00172115	-0.000523447	0.00180294	0.00199765	-0.00351146	-0.00342997	0.000697492	-0.00179026	0.00396185	0.00416566	0.00424522	0.00362786	0.00409825	0.00404455	0.00383097	0.00403219	0.00406105	0.0035362	0.00351435	0.00355458	0.00345613	0.00398328	0.00378849	0.00392066	0.00375744	0.00379894	0.641818	0.878604	0.823216	0.320906	0.883417	0.868694	0.730536	0.627475	0.837149	0.219008	0.624311	0.882927	0.601904	0.616013	0.353991	0.381659	0.852735	0.637459
cg13894496	10	99326436	1237	-1.68377e-05	0.000824316	0.00507524	0.00289778	0.00131243	-0.00408749	0.0042475	-0.0046776	-0.00554606	-0.00428406	-0.00253932	0.000735401	-0.00191379	0.000607044	-0.00431037	-0.00325032	0.000378264	-5.43249e-05	0.0040523	0.00424277	0.00438951	0.00358257	0.00408161	0.00423961	0.00396521	0.00405215	0.00408142	0.00363698	0.00349067	0.00381525	0.00373979	0.00407607	0.00388981	0.00397711	0.00367085	0.00385087	0.996685	0.845951	0.247591	0.418598	0.747795	0.334985	0.284084	0.248357	0.174193	0.238829	0.466944	0.847152	0.608835	0.88161	0.267811	0.413782	0.917927	0.988744
cg22889914	10	99331332	1233	0.000170898	0.00359212	-0.00112474	0.000293794	0.00203488	0.00176517	0.00434759	-0.0019605	0.000944801	-0.00392392	-0.00189041	-0.00141609	0.00595642	0.0010345	-0.000154178	-0.00387103	0.00238331	-0.00580064	0.00387029	0.00415515	0.00430549	0.00363888	0.00409967	0.00398168	0.00406584	0.0040236	0.00395943	0.00362837	0.00344289	0.00358104	0.00347287	0.00380811	0.00390634	0.00393736	0.00369738	0.00387419	0.96478	0.387314	0.793913	0.935651	0.619646	0.657532	0.284937	0.626081	0.8114	0.279494	0.582953	0.692517	0.0863214	0.785886	0.968517	0.325531	0.51919	0.134328
cg02950892	10	99331344	1237	-0.00755954	0.00230617	0.00682993	-0.00210434	-0.00327054	-0.00744001	0.00870484	-0.00378708	-0.00854863	0.0029949	0.00479901	0.00200647	-0.00333489	-0.00194418	-0.00344252	0.00282839	0.00104899	-0.00723769	0.00478776	0.00496169	0.00481861	0.00413509	0.0045516	0.00441935	0.00453886	0.00465495	0.00482144	0.00435876	0.00401223	0.00427146	0.00461919	0.00484355	0.00457066	0.00458885	0.00465653	0.00464057	0.114352	0.642078	0.156364	0.610824	0.472419	0.0922767	0.0551305	0.415897	0.0762216	0.49202	0.23166	0.638543	0.470317	0.688128	0.451343	0.537655	0.821768	0.118841
cg10343327	10	99331808	1237	0.00615389	0.000557248	0.00317259	0.00690923	0.00089239	-0.00204654	0.00263655	-0.00296161	-0.00172708	-0.00600119	-0.00271418	-0.00236544	-0.00181486	0.00125448	-0.00610387	-0.00364562	0.00249594	-0.00553388	0.00518566	0.00536915	0.00562	0.00464263	0.00526305	0.0050384	0.00508694	0.00524966	0.00524694	0.00472317	0.00473023	0.00481161	0.00504243	0.00494348	0.00487089	0.00508195	0.0049359	0.00489941	0.23534	0.917338	0.572402	0.136694	0.865358	0.684604	0.604251	0.57265	0.742035	0.203877	0.566106	0.622994	0.718909	0.799677	0.210157	0.473148	0.613087	0.258688
cg08953878	10	99332475	1237	0.00188768	0.00273091	0.0101001	0.00223565	0.00134334	5.98059e-05	0.00249387	-0.00508504	-0.0126301	-0.00276611	0.000258954	-0.000713608	0.0025474	-0.00256299	-0.00860342	-0.00369464	0.00107004	-0.00137345	0.0039115	0.00402525	0.0037892	0.00303451	0.00379435	0.00391908	0.00364899	0.0038778	0.0036964	0.00332417	0.00330904	0.00379114	0.00332419	0.00363064	0.00360768	0.00360197	0.00344111	0.00364844	0.629381	0.49749	0.0076876	0.46128	0.723311	0.987825	0.494328	0.189749	0.000633493	0.405342	0.937624	0.850696	0.443484	0.480229	0.0170907	0.305021	0.755833	0.706583
cg00634576	10	99343978	1237	0.00523401	-0.000799002	0.000215733	0.00403255	0.000571224	-0.00100695	0.00213007	-0.00202986	-0.00323526	-0.00813954	-0.00321983	-0.00179238	-0.000121642	0.00297368	-0.000782901	-0.00524193	0.00069248	-0.00368497	0.00508449	0.00525505	0.00514563	0.00431812	0.00503507	0.00506787	0.00490819	0.00521912	0.00503472	0.00441469	0.00435875	0.00453906	0.00445842	0.00486191	0.00463298	0.00488648	0.00455015	0.004885	0.303288	0.879152	0.966558	0.350372	0.909675	0.842502	0.664301	0.697329	0.52049	0.0652207	0.460086	0.692931	0.978233	0.540784	0.865809	0.283387	0.879039	0.450643
cg19023847	10	99344164	1237	0.00723465	0.00327538	0.000655697	0.00223728	0.00206798	-0.00278901	-0.000600281	-0.0014434	-0.00323933	-0.00585998	-0.00358422	6.4114e-05	-0.00236814	2.41251e-05	-0.0028605	-0.00361576	0.000835327	-0.00198742	0.00494841	0.00501084	0.00472139	0.00413531	0.00466688	0.00464261	0.00453712	0.00484607	0.00486638	0.00413043	0.00412132	0.00419365	0.00430599	0.00472659	0.00446694	0.00453326	0.00441752	0.00449299	0.143737	0.513332	0.889547	0.588495	0.65768	0.548012	0.894744	0.765817	0.505631	0.155977	0.384477	0.987802	0.582344	0.995928	0.521931	0.425098	0.850019	0.658245
cg17240822	10	99368881	1237	-0.00738528	-0.0014852	-0.00477845	0.00329214	-0.000905782	-0.00523101	0.0111735	-0.00388317	0.00542281	-0.00691596	-0.00500074	0.00362248	0.00135743	-0.0038284	0.00536312	0.00120172	0.00029845	-0.000938038	0.0036694	0.00405317	0.00390117	0.00320633	0.00357034	0.00411745	0.00318559	0.0037652	0.003594	0.00310319	0.00343984	0.00361422	0.00349377	0.00364775	0.00351475	0.00333676	0.00325726	0.00347097	0.0441493	0.714045	0.220621	0.304533	0.79973	0.203925	0.000452317	0.302385	0.131337	0.0258364	0.146009	0.316207	0.697625	0.293938	0.127038	0.718739	0.926995	0.786966
cg07307583	10	99407344	1237	-0.00181128	-0.00344924	0.00978539	0.00580536	0.0012957	0.00481687	0.00743988	0.00687275	-0.00695199	-0.00315233	-0.00197678	-0.00973946	0.00052467	-0.000840723	-0.00303232	-0.00244342	-0.00342657	-0.00130378	0.0060987	0.00628531	0.00607459	0.0055697	0.00612227	0.00606702	0.00555481	0.00622441	0.00589978	0.00546458	0.00539794	0.00535994	0.00581526	0.00627133	0.00588035	0.0054265	0.00595151	0.00586319	0.766471	0.583158	0.107207	0.297268	0.83239	0.427228	0.180454	0.269524	0.238658	0.56403	0.714209	0.0692044	0.92811	0.893357	0.606084	0.652512	0.564786	0.824028
cg22114310	10	99411706	1237	-0.000158309	0.000528042	0.00957961	0.00411874	0.000785696	-0.00342179	-0.00172141	-0.00167015	-0.00155675	-0.00122956	-0.0022495	0.00144937	0.00158796	-0.00194983	-0.00910584	0.00277017	-0.001011	0.00665676	0.00388945	0.00430867	0.00451479	0.00392377	0.00450799	0.00452116	0.00367004	0.00417408	0.004102	0.00364098	0.00399858	0.00406528	0.00398074	0.00417585	0.00428141	0.00428829	0.0038904	0.00389222	0.967533	0.902461	0.0338521	0.293861	0.861638	0.449146	0.639038	0.689065	0.70431	0.735588	0.573725	0.721448	0.68996	0.640549	0.0334339	0.518289	0.794964	0.0872152
cg23733123	10	99472988	1234	-0.0041086	-0.000766267	0.00658178	0.00123547	-0.00236545	-0.00507056	0.00304857	0.0010223	-0.00215474	0.000954628	0.00185343	0.00184751	-0.00382684	-0.00398604	-0.00343619	0.00539861	-0.00219474	0.00602147	0.00410327	0.00449674	0.00412229	0.00346397	0.0040027	0.00387063	0.00409639	0.00411381	0.00429249	0.00352046	0.00346487	0.0034427	0.00351801	0.00411685	0.00386587	0.00367138	0.0035684	0.00360553	0.316682	0.864691	0.110348	0.721344	0.554544	0.190193	0.45675	0.803744	0.615682	0.786264	0.592705	0.591512	0.276691	0.332932	0.374082	0.141438	0.538523	0.0949065
cg19201009	10	99475406	1237	-0.000407823	-0.00798565	0.0069064	0.00371456	-0.00354033	-0.0125754	0.00589034	0.00232307	-0.00394836	0.000238106	0.00109905	0.00478572	-0.00372168	0.0030413	-0.00761201	-0.00223733	0.00257404	0.00243558	0.00460274	0.00477958	0.0048549	0.00376089	0.0043534	0.00417639	0.00417307	0.00430824	0.00449034	0.00377111	0.00383434	0.00415213	0.00427365	0.00433404	0.00423625	0.00415819	0.0042102	0.00414642	0.929396	0.0947637	0.154863	0.323309	0.416083	0.00260338	0.158094	0.589738	0.379238	0.949655	0.774394	0.249078	0.38384	0.482852	0.0723553	0.59054	0.540946	0.556939
cg27570256	10	99477984	1237	-0.00207471	-0.0027531	0.000237377	-0.00164695	-0.000967457	2.61627e-05	-0.00270678	0.00340547	0.00377404	0.00498078	0.00386971	0.00316064	0.000669762	-0.00241506	0.00162139	0.00465413	-0.00146032	0.00490677	0.0047888	0.00479503	0.00453789	0.00392774	0.00462787	0.00446031	0.00452566	0.0046615	0.00477084	0.00414717	0.004039	0.00410613	0.00397111	0.00455963	0.00423386	0.004279	0.00407764	0.00432372	0.664839	0.565861	0.958282	0.674988	0.834409	0.99532	0.549775	0.465052	0.428906	0.229749	0.33802	0.441455	0.866065	0.596347	0.701751	0.276742	0.720247	0.256438
cg18963763	10	99612150	1237	-0.00532519	-0.00149519	-0.00796267	0.00068801	-0.00320661	0.00217855	0.00495221	-0.00146888	0.0024077	-0.00703846	-0.00174689	0.00386496	0.00358163	-0.000900795	0.000854164	0.0022315	-0.0011893	-0.00530216	0.00432454	0.00463538	0.00475562	0.00381887	0.00456111	0.00454333	0.00433184	0.00429548	0.00453113	0.00382288	0.00415412	0.00409559	0.00424499	0.00435571	0.00424896	0.00427926	0.00423647	0.00418722	0.218178	0.747029	0.0940579	0.857027	0.482036	0.63158	0.25295	0.732381	0.595163	0.0656013	0.674106	0.345328	0.398819	0.83616	0.840676	0.60204	0.778918	0.205416
cg07298447	10	99625810	1237	0.00578715	0.00133519	0.00122921	0.00180843	0.00450151	0.00265835	-0.0017505	-0.00317848	-0.00293047	-0.00422841	-0.00487406	-0.00567953	-0.00117481	0.00422951	-0.00316492	-0.00470197	-0.00188924	-0.00641856	0.00608344	0.00629761	0.0060255	0.00518063	0.00576559	0.00567203	0.00583583	0.006236	0.00604527	0.0053543	0.00519967	0.00531634	0.00530995	0.005854	0.00550808	0.00560506	0.0053617	0.0055659	0.341454	0.832096	0.838353	0.727033	0.434947	0.6393	0.764209	0.610263	0.627851	0.429689	0.348563	0.285378	0.8249	0.469988	0.565565	0.401537	0.72457	0.248831
cg20580833	10	99628950	1237	0.00149704	0.00440129	-0.00142116	0.00249027	-0.00206787	-6.28752e-05	0.00306779	-0.00226164	0.00174079	-0.00730293	-0.00466707	0.00160853	0.00184872	0.00165477	-0.000988441	-0.00244481	-9.85329e-05	-0.00174952	0.00496824	0.00545793	0.00554924	0.00430169	0.00486799	0.00495777	0.00466096	0.00530555	0.00520219	0.00419248	0.00438193	0.0047107	0.00474663	0.0048039	0.00478701	0.00494296	0.00475049	0.0048118	0.763169	0.42001	0.797873	0.562654	0.670991	0.989881	0.510417	0.669905	0.737906	0.081524	0.286843	0.732755	0.69692	0.730497	0.836413	0.62088	0.983452	0.716164
cg26298855	10	99635663	1237	0.00690857	0.00350436	0.00513883	0.0031229	0.00480237	-0.00173131	-0.0013946	-0.00225826	-0.00111728	-0.0039815	0.00105964	-0.00229654	-0.000475984	-0.000362093	-0.00446752	-0.00228287	-0.00223903	-0.00167039	0.00405279	0.00468498	0.00431671	0.00366226	0.00416051	0.00427348	0.00385123	0.00421501	0.00400307	0.00324101	0.0036076	0.00389554	0.00397493	0.00403286	0.00401723	0.00368327	0.00386634	0.00362458	0.088261	0.454461	0.233869	0.393813	0.248388	0.685383	0.717264	0.59212	0.780164	0.219268	0.768969	0.555505	0.904684	0.928457	0.266099	0.535393	0.562516	0.644906
cg11867253	10	99642327	1237	0.00558346	0.000122675	0.00803251	-6.4841e-07	0.00260639	-0.000363678	-0.00159409	0.000874321	-0.0124784	-0.00389881	-0.00259021	-0.000793763	-0.0048624	0.0071431	-0.00390152	0.00264633	-0.00414912	-0.00592553	0.00471761	0.00490997	0.00472884	0.00403973	0.00458129	0.00465221	0.00442161	0.00473239	0.00446928	0.00404168	0.00415325	0.00437586	0.00425885	0.00467916	0.00445765	0.00441844	0.00418856	0.00435399	0.236597	0.980067	0.0893904	0.999872	0.56941	0.93769	0.718457	0.853423	0.00523781	0.33472	0.532853	0.856057	0.253571	0.126866	0.381443	0.549221	0.321888	0.173531
cg03002202	10	99665398	1237	0.00442495	0.00396143	-0.00538269	-0.00172126	-0.0027994	0.000766559	-0.00132398	-0.00468585	-0.00284474	-0.00175215	-0.00466089	0.000484718	-0.00708282	0.00276476	0.00332485	0.00242304	0.00181717	-0.00660362	0.00464988	0.00490103	0.0048188	0.00412494	0.00471957	0.00447254	0.0046751	0.00465037	0.00462989	0.00434798	0.00418861	0.00425267	0.00421599	0.00452462	0.00465777	0.00432375	0.00433411	0.00453089	0.341287	0.418927	0.263986	0.676473	0.553082	0.863915	0.777024	0.313632	0.538931	0.686963	0.265815	0.909254	0.0929594	0.541168	0.475333	0.575205	0.675017	0.144987
cg19421526	10	99734513	1237	-0.012362	-0.010455	-0.0118651	-0.00225678	-0.0099846	-0.00644548	-0.00429992	0.00828987	0.0164068	0.00510575	0.00841634	0.00572893	-0.00833518	0.00147358	-0.0119808	-0.00653294	0.000256832	0.0137559	0.00740309	0.00770634	0.00811898	0.00672886	0.00757361	0.00763758	0.00716425	0.00715732	0.00766513	0.0068004	0.00694497	0.0071887	0.00738904	0.00765758	0.0078002	0.00650566	0.00740474	0.00737037	0.0949511	0.174883	0.143906	0.737332	0.18739	0.398716	0.548379	0.246767	0.0323184	0.452772	0.225565	0.425489	0.2593	0.847402	0.124546	0.315285	0.972331	0.0619887
cg03379552	10	99734662	1235	-0.00569083	0.000108468	0.00295372	-0.000198843	-0.00325612	-0.000873339	0.00103656	0.00430965	-0.00247807	0.00402614	-0.000717319	-0.00338641	0.000102057	-0.00172977	-0.00336211	0.00655285	-0.000904894	0.00076929	0.00410032	0.00443443	0.00398134	0.00346094	0.00420015	0.00415025	0.00400749	0.0042534	0.00410635	0.00341833	0.00383018	0.0035101	0.00375334	0.00412695	0.00386648	0.00379501	0.003671	0.00403254	0.165167	0.980485	0.458154	0.954184	0.438198	0.833332	0.795902	0.310953	0.546194	0.238873	0.851441	0.334663	0.978307	0.675113	0.384544	0.0842212	0.805297	0.848705
cg06324373	10	99734805	1237	0.00303704	0.00194037	-0.00187349	0.00211811	0.00161203	0.00184923	-0.000660629	-0.00235886	-0.0024079	-0.00472951	-0.00114136	-0.00183284	-0.00227039	0.00170206	-0.000731289	-0.00459487	-0.000379335	-0.00535221	0.00443894	0.00452324	0.00451675	0.00389416	0.00445874	0.0043043	0.00422307	0.00448878	0.00432497	0.00395983	0.00383451	0.00396917	0.00409722	0.00434139	0.00418113	0.004292	0.0041337	0.00421109	0.493861	0.667939	0.678299	0.586496	0.717693	0.66747	0.875691	0.599234	0.577702	0.232333	0.765967	0.644246	0.579491	0.695019	0.861157	0.284365	0.926883	0.203736
cg03892781	10	99771848	1237	0.00581192	-0.00177773	0.00085577	0.00364558	0.00763168	0.000699213	0.00124201	-0.00290577	-0.00325864	-0.005955	-0.00661204	-0.0008343	0.000109906	0.00694581	-0.00156925	-0.00546744	-0.00109525	-0.00391476	0.00544766	0.00588136	0.00561157	0.0048302	0.00540461	0.00533796	0.00521065	0.00567719	0.00552626	0.00482653	0.00467086	0.00494272	0.00489206	0.00536855	0.005069	0.00516574	0.00495123	0.00515779	0.286033	0.76245	0.878792	0.4504	0.157929	0.895784	0.811602	0.608768	0.555416	0.217276	0.156895	0.865959	0.982076	0.195736	0.756882	0.289871	0.824931	0.447852
cg08144021	10	99771866	1237	-0.0035646	-0.00372838	0.00291323	0.00194897	-0.00327467	-0.00662477	0.00603102	-0.00153368	-0.0013316	-0.000149799	0.00166937	0.0079464	0.00433622	-0.0050965	-0.0021043	0.00434347	0.00184124	0.00344527	0.00401402	0.00427047	0.00376398	0.00344753	0.00394575	0.00377369	0.003577	0.00386875	0.00354504	0.0032471	0.00363396	0.00325363	0.00370838	0.00402786	0.00350942	0.00356195	0.00365411	0.00366845	0.374521	0.38263	0.438944	0.571853	0.406582	0.0791712	0.091785	0.69179	0.707197	0.963204	0.645962	0.0145933	0.242282	0.205759	0.548762	0.222688	0.614344	0.347648
cg14054275	10	99772103	1237	0.00273927	-0.00050225	0.00236261	0.00249192	0.00265596	-0.000567833	0.00138938	-0.00231818	-0.00446853	-0.00441601	-0.003308	-0.000438351	0.00132746	0.00173828	-0.00306122	-0.00486039	0.000777103	-0.00382994	0.00454208	0.00490212	0.00467548	0.00407576	0.00459243	0.00451698	0.00448761	0.00479635	0.00464951	0.00424336	0.00402236	0.00412781	0.00413882	0.0045633	0.00437663	0.00446072	0.00430183	0.00450799	0.54645	0.918395	0.613335	0.540935	0.563039	0.899961	0.756862	0.628868	0.336514	0.298021	0.410848	0.915428	0.748411	0.703259	0.484272	0.275891	0.856647	0.395554
cg23680065	10	99773078	1237	0.00712403	-0.00107725	-0.000602502	0.00299367	0.00310255	0.00599705	-0.00395602	0.000412943	-0.00167665	-0.00545402	-0.00182383	-0.00577828	-0.000643342	0.0026488	-0.000315921	-0.00471409	-0.00145705	-0.0092444	0.00517136	0.00549349	0.00521972	0.00445323	0.00508365	0.0048061	0.00496367	0.0053681	0.00516717	0.0047021	0.00457763	0.00452748	0.00451281	0.00500133	0.0048852	0.00489512	0.00461994	0.00481836	0.168329	0.844535	0.908106	0.501426	0.541663	0.212105	0.425454	0.938683	0.745574	0.246085	0.690318	0.201861	0.886638	0.596376	0.948438	0.335539	0.752472	0.0550378
cg15384383	10	99798415	1237	0.00913441	0.00032016	-0.00418156	0.00284424	0.00387854	0.00252943	-5.37951e-05	-0.00190813	-0.000892109	-0.00695645	-0.0050191	-0.00461187	-0.00299088	0.00522033	-0.000546782	-0.00547369	-0.000664033	-0.00301512	0.00645954	0.00673429	0.00661786	0.00575254	0.00648351	0.00638275	0.00633704	0.00661645	0.0064591	0.00583758	0.00557503	0.00594	0.00579568	0.00649877	0.00613145	0.00633682	0.00586437	0.00614232	0.157333	0.962081	0.527479	0.621001	0.549696	0.69189	0.993227	0.773047	0.890148	0.233392	0.36797	0.437507	0.605817	0.421813	0.928942	0.387702	0.909847	0.623514
cg15258447	10	99798430	1237	0.00662089	-5.25123e-06	-0.00589896	0.00280296	0.00457384	0.00645128	3.22401e-05	-0.00207749	0.000695726	-0.00712337	-0.00463362	-0.00682206	-0.0024682	0.00565739	-0.00363143	-0.00316722	-0.00218856	-0.00709708	0.00695033	0.00730352	0.00698621	0.00602056	0.00695896	0.00667537	0.00656031	0.00718799	0.00686261	0.00628024	0.00607563	0.006223	0.00623682	0.00707715	0.00637636	0.0066922	0.0062914	0.00659147	0.340792	0.999426	0.398461	0.641527	0.511014	0.333829	0.996079	0.772564	0.919249	0.25669	0.445668	0.272963	0.692292	0.424066	0.569007	0.63602	0.727941	0.281611
cg12863443	10	99894013	1237	-0.00205762	0.0039208	0.00165262	0.00150025	-0.00319749	-0.00285081	0.00421087	-0.00531357	0.00018655	-0.00418635	5.2749e-05	0.00351928	0.00347537	0.000842901	-0.00178911	-0.00305338	0.00103568	-0.000998737	0.00450788	0.00475912	0.00481315	0.00367951	0.00457777	0.00437627	0.004329	0.00455114	0.00451239	0.0038643	0.00400043	0.00391248	0.00427154	0.00450893	0.00440603	0.00430655	0.00419823	0.0042212	0.648067	0.410025	0.731331	0.683472	0.484876	0.514773	0.330696	0.242999	0.967023	0.278657	0.98948	0.368386	0.415868	0.851707	0.684699	0.478319	0.805144	0.812967
cg23108673	10	99894078	1237	0.0030638	0.00432571	0.00535521	0.00419342	-0.000173035	0.00109751	0.0014927	-0.00405171	-0.00154656	-0.00587958	-0.00175045	-0.00117969	0.00501254	4.98335e-06	-0.00642348	-0.00734903	0.00096191	-0.0053107	0.00548992	0.00578652	0.0057992	0.00487346	0.0053744	0.00548765	0.00538818	0.00580611	0.00558213	0.005007	0.00475074	0.00503556	0.00504572	0.00559007	0.00551612	0.00540571	0.00515167	0.00514154	0.576792	0.454733	0.355778	0.389535	0.974316	0.841483	0.781756	0.48528	0.781738	0.240286	0.712531	0.814773	0.320502	0.999289	0.244224	0.17399	0.851882	0.30165
cg03970483	10	99894087	1237	0.00361665	0.0013504	0.000385207	0.00299976	0.00289427	-0.00120879	0.00483232	-0.00656339	-0.00315684	-0.00512622	-0.00422101	-0.000156719	0.00208877	0.000538967	-0.0030651	-0.00174672	-0.000848315	-0.00137478	0.00534996	0.00550555	0.00558691	0.00476022	0.00570369	0.00545702	0.00539287	0.00545816	0.00541624	0.00489096	0.0047919	0.00507629	0.00505631	0.00529482	0.00511044	0.00526114	0.00522206	0.00525878	0.499031	0.806239	0.945031	0.528582	0.611847	0.824694	0.370222	0.229173	0.559997	0.294593	0.378392	0.975371	0.679532	0.918922	0.548658	0.739886	0.870953	0.793764
cg23701943	10	100011569	1237	0.000328035	0.00188642	0.00629232	0.00048067	0.00129011	0.00147199	0.003486	-0.00379443	-0.00502784	-0.00296815	-0.000881017	-0.00455264	0.00130984	0.000133133	-0.00645455	0.000315947	0.000138292	-0.00118041	0.00405116	0.00411683	0.00421527	0.00347904	0.00403321	0.00391735	0.00391672	0.00395973	0.00411534	0.00348604	0.00350355	0.00368122	0.00365737	0.00378995	0.00399085	0.00366077	0.00372797	0.00387056	0.935463	0.646792	0.135504	0.890113	0.749065	0.707094	0.373449	0.337934	0.221809	0.394526	0.801455	0.216191	0.720241	0.971978	0.105805	0.931223	0.970409	0.760388
cg14244636	10	100055918	1237	0.00170029	0.00567153	-0.00042467	0.00251944	0.000822657	-0.00605546	0.000809347	-0.00871426	-0.00400219	-0.0066469	-0.00344433	0.00443456	0.00101721	7.16993e-05	-0.00268349	-0.00589093	0.00148761	-0.00801603	0.00554	0.00573803	0.00561785	0.00469069	0.00524425	0.00531338	0.0052675	0.00543389	0.00545492	0.00477697	0.00453449	0.00464618	0.00493625	0.00526043	0.00533233	0.00521718	0.00487119	0.00533433	0.75891	0.322951	0.939743	0.591188	0.875349	0.254427	0.877886	0.108783	0.463141	0.16409	0.447502	0.339854	0.836737	0.989125	0.61479	0.258838	0.76007	0.13291
cg24980620	10	100104446	1237	0.00288618	-0.00121554	-0.00178546	0.00385988	-0.0021277	0.00334771	-0.00390848	0.00364583	0.00040551	0.0030262	0.00604706	-0.000222531	-0.000711535	0.00328626	0.00250103	-0.00547283	-0.00140782	-0.00106787	0.00398738	0.00453514	0.00434154	0.00361012	0.00422155	0.00416764	0.00385878	0.00401319	0.00398472	0.00376177	0.00375061	0.00380233	0.00402107	0.00421602	0.00387528	0.00385184	0.00421728	0.00410013	0.46917	0.788678	0.680888	0.284987	0.614254	0.421823	0.311118	0.363633	0.918942	0.421131	0.106899	0.953331	0.859546	0.435704	0.51868	0.155364	0.738514	0.794518
cg09919819	10	100134713	1237	-0.00320222	0.000139506	0.0054709	-0.00273242	-0.000726778	-0.00687635	0.00152606	-0.000844636	-0.00253599	0.00304214	0.00153137	0.00352359	-0.000169979	-0.00542171	-0.00148832	0.0114833	-0.00173988	0.00860617	0.00387524	0.00418608	0.00408071	0.00351563	0.00391702	0.00412563	0.00391341	0.00393299	0.00384939	0.00340707	0.00343937	0.00363874	0.00382819	0.0040625	0.00392312	0.00387263	0.00385131	0.00367884	0.408618	0.973414	0.180026	0.437027	0.852803	0.0955661	0.696569	0.829957	0.510021	0.371916	0.656141	0.332867	0.964584	0.182016	0.704412	0.00302445	0.651439	0.0193161
cg00569010	10	100151610	1237	0.00704784	0.00821518	0.00937009	0.00613242	-0.00146763	-0.00498639	0.00101555	-0.00106797	-0.00255875	-0.00898111	-0.000855121	0.00203023	0.000541369	-0.00587931	-0.0103586	-0.00412118	0.000309808	-0.00608953	0.00565623	0.00567074	0.00565348	0.00535344	0.00545797	0.00571888	0.00511585	0.00569559	0.00539005	0.0049383	0.00480872	0.0052818	0.00523541	0.00544177	0.0052278	0.00526623	0.00511225	0.00516451	0.212753	0.147422	0.0974381	0.251998	0.788009	0.383253	0.842646	0.851263	0.634989	0.0689625	0.858859	0.700695	0.917641	0.279962	0.0475423	0.433881	0.951677	0.238353
cg09443153	10	100156205	1237	0.00297438	-7.88925e-05	-0.00482242	0.000972784	0.00191847	0.00185419	-0.00242585	-0.00438139	0.00209265	-0.00476247	0.00305197	0.00125973	0.00196155	0.00703074	-0.00255499	-0.00732582	-0.00111771	-0.00257526	0.00649505	0.00668374	0.00650751	0.00579858	0.00658497	0.00647182	0.00626077	0.00647241	0.00659514	0.00565432	0.00572754	0.00592512	0.00588256	0.00624087	0.00609545	0.00616556	0.00578853	0.00602089	0.646991	0.990582	0.45866	0.86677	0.77079	0.774494	0.69841	0.498448	0.751015	0.399636	0.594132	0.831632	0.738793	0.259927	0.675096	0.23476	0.846888	0.668854
cg16745930	10	100220809	1237	0.00721683	0.000760176	0.000535729	0.00769091	0.00475103	0.00316036	0.000433423	-0.0017813	-0.00308303	-0.010425	-0.00491194	-0.00407622	-0.00124668	0.00257659	-0.00631411	-0.0074722	0.0012324	-0.00805986	0.00699985	0.00745909	0.00726769	0.00634996	0.0072098	0.00691162	0.00682959	0.00726742	0.00716066	0.00647521	0.0062044	0.00622481	0.00622241	0.00701097	0.00681178	0.00687519	0.0065534	0.00666306	0.302542	0.918826	0.941238	0.225829	0.509916	0.647489	0.949398	0.806373	0.666795	0.1074	0.428543	0.512574	0.841205	0.71324	0.353958	0.27711	0.850834	0.22642
cg07717704	10	100230759	1237	0.000161954	-0.00103197	-0.00146635	0.00294734	-0.00037612	-0.00243166	0.00112511	-0.0029938	-0.00446797	-0.00700058	-0.00380214	0.00387445	0.00368505	0.000606803	-0.00117156	-0.000662407	0.00286831	-0.00411846	0.00439935	0.00445607	0.00432473	0.00378232	0.00399231	0.00441807	0.00390657	0.00423197	0.0043837	0.00375489	0.0036475	0.00398172	0.00398257	0.004112	0.00383984	0.00403474	0.00372564	0.00391293	0.970634	0.816859	0.734564	0.435838	0.924941	0.582052	0.773343	0.479303	0.308096	0.0622673	0.297228	0.330524	0.354813	0.882683	0.760284	0.869593	0.441369	0.292559
cg08781069	10	100371255	1237	0.00828651	0.00121575	-6.97872e-05	0.000338509	0.00200673	-0.000785912	-0.000921568	-0.00323284	-0.000211523	-0.0051548	-0.00415559	-1.53148e-05	-0.000931175	0.00238018	-0.0035435	-0.00409302	0.0011063	-0.00610623	0.00555523	0.00562463	0.00540809	0.0045905	0.00531186	0.00553013	0.00524895	0.00559352	0.00556264	0.00476261	0.00472892	0.00500487	0.00464191	0.00529457	0.00512083	0.00511976	0.0047901	0.00508356	0.135789	0.828872	0.989704	0.941216	0.705591	0.886989	0.86063	0.56329	0.969667	0.279098	0.379531	0.997558	0.84101	0.653034	0.488951	0.424027	0.817349	0.229684
cg04372098	10	100709888	1237	0.00384026	0.00500727	-0.00162309	0.00614007	0.00237771	0.0016568	0.00579349	-0.0083824	-0.000840105	-0.00790911	-0.00307472	0.000252054	0.000199015	-0.000936555	-0.00153103	-0.00734605	2.34197e-05	-0.00822057	0.00678374	0.00712439	0.00712028	0.00588551	0.00680935	0.00666428	0.00660018	0.00695578	0.00687249	0.006249	0.00600101	0.00624341	0.00595987	0.00666015	0.00638753	0.00662085	0.00627395	0.00653822	0.571328	0.482158	0.819682	0.296831	0.726952	0.803663	0.380064	0.228165	0.902708	0.205635	0.608394	0.967797	0.973362	0.88817	0.81057	0.267201	0.997022	0.208641
cg13861461	10	100840241	1237	0.00376707	0.00401744	0.00289901	0.00148155	0.0016349	-0.00281305	-0.000537139	-0.00527343	-0.004919	-0.00656571	-0.00453937	0.000467166	0.000393767	9.30329e-06	-0.00201783	-0.00154866	0.00105751	-0.00516224	0.00519358	0.00529797	0.005177	0.00448725	0.00505565	0.00500534	0.00491661	0.00516404	0.00507687	0.00463324	0.00446223	0.00459711	0.0046548	0.00510867	0.0049009	0.00502921	0.00471202	0.00497381	0.468249	0.448272	0.575494	0.741272	0.746406	0.57411	0.913004	0.307168	0.332593	0.156457	0.309017	0.919057	0.932584	0.998547	0.680541	0.758134	0.822425	0.299324
cg03470439	10	100901025	1237	0.00126338	0.00105576	-0.00171872	0.00205894	0.00374875	0.00082937	0.0034814	-0.00125142	-0.00138612	-0.00500706	-0.00306232	-0.00069737	-0.000519914	0.00429107	0.000974306	-0.00487464	-0.0037336	-0.00459595	0.00495995	0.00499223	0.00478051	0.00419728	0.00504674	0.00463433	0.00474015	0.00484661	0.00485204	0.00421072	0.00428072	0.00425562	0.00432843	0.00469974	0.00458867	0.00444387	0.00437059	0.00445485	0.798943	0.832512	0.719202	0.623751	0.457599	0.857967	0.462675	0.796248	0.775124	0.234392	0.474378	0.869833	0.904391	0.361219	0.831851	0.272669	0.392963	0.302225
cg22195601	10	101039313	1237	0.00493877	0.00205378	0.000692157	0.00187355	0.00241034	0.00102652	-0.000122436	-0.00354973	-0.00232168	-0.00569331	-0.00328066	-0.00211633	-0.00145034	2.13569e-05	-0.00316387	-0.0042788	-0.000820324	-0.00326968	0.00503341	0.00506457	0.00517848	0.00428632	0.0049578	0.00477786	0.00498866	0.00515311	0.00509892	0.00452679	0.00442504	0.00445511	0.00454714	0.00481307	0.00466847	0.00483095	0.00469263	0.00477186	0.326495	0.685096	0.893671	0.662039	0.626845	0.829884	0.98042	0.490916	0.648874	0.208503	0.45846	0.634762	0.749759	0.99646	0.497956	0.375776	0.861228	0.493218
cg21538866	10	101085028	1237	0.00363413	-0.00649641	0.00545264	-0.0033091	0.00442457	-0.00240497	-0.00252649	0.00291715	0.00263164	0.00758808	-0.00168573	0.00371449	-0.00178775	-0.00328486	-0.00841765	0.00718041	-0.00913193	0.00679489	0.00484034	0.00546014	0.00523824	0.00436902	0.00534163	0.0049998	0.00486291	0.00507122	0.00499025	0.00454905	0.00459859	0.00470476	0.00504835	0.00546097	0.00514948	0.00443651	0.00498184	0.00452673	0.452773	0.234129	0.297908	0.44881	0.40749	0.630508	0.603383	0.565132	0.597947	0.0953038	0.713936	0.42981	0.723244	0.547497	0.10212	0.105559	0.0667958	0.13334
cg12079603	10	101091481	1237	0.00506344	0.00309718	-0.00129095	0.00160857	0.00118684	-0.00139349	0.00150609	-0.0015959	0.000507064	-0.00414572	-0.00233207	-0.00189855	-0.00278458	-0.00110538	-0.00378535	-0.00231132	0.00343466	0.0015143	0.00438754	0.00454276	0.00414961	0.00347446	0.00402069	0.00404936	0.00412611	0.00415478	0.00417516	0.0035113	0.00365345	0.00364908	0.00375382	0.00408801	0.00413649	0.00377883	0.00383718	0.00407149	0.24848	0.495375	0.755722	0.643386	0.767854	0.730752	0.7151	0.700896	0.903336	0.23773	0.523265	0.602868	0.458209	0.786857	0.360132	0.54077	0.370734	0.709946
cg22567613	10	101153835	1228	-0.00775619	-0.00483424	-0.00335025	-0.0110225	-0.00507007	-0.00417799	0.00306269	0.00123653	0.000278863	0.00263139	-0.00161384	0.0112838	0.00137307	0.00101316	0.00256426	0.00479832	-0.00383827	0.00164157	0.00477981	0.0051018	0.00508586	0.00432361	0.0053541	0.00522994	0.00474694	0.00483459	0.00471968	0.00481295	0.0050433	0.00507642	0.00450962	0.00484562	0.00465951	0.00445076	0.00489522	0.00471444	0.104654	0.343355	0.510064	0.0107916	0.343664	0.424372	0.518802	0.79813	0.952884	0.584562	0.748971	0.0262307	0.760765	0.834379	0.582095	0.280994	0.43299	0.727689
cg06876803	10	101156706	1237	0.00228009	-0.0013442	-0.00393389	0.00446387	-0.00402704	-0.00490286	0.00124374	-0.00522354	0.002382	-0.00886262	0.00107883	0.00333323	0.00252318	-0.00454211	-0.00401888	-0.00335411	0.00349797	0.000842059	0.00430368	0.00435562	0.0045268	0.00388141	0.0041401	0.00422598	0.00389466	0.00408039	0.00400143	0.00365237	0.0036921	0.00386659	0.00399502	0.00398174	0.00410758	0.00419293	0.00368922	0.00382232	0.59625	0.757617	0.384835	0.250118	0.330706	0.24598	0.749466	0.20049	0.551652	0.0152434	0.770135	0.388655	0.52766	0.25398	0.327874	0.423742	0.343048	0.825637
cg18729086	10	101187440	1237	0.00485808	0.0023255	0.0035412	0.00212609	0.0036573	-0.000775574	0.000305918	-0.00457548	-0.00540411	-0.00485358	-0.00328407	-0.00105144	0.000486031	3.5011e-05	-0.00236861	-0.00505639	0.00170619	-0.0044994	0.00531898	0.00548324	0.00537546	0.00457271	0.00514978	0.00506783	0.00503157	0.00538887	0.00529373	0.00475428	0.00454461	0.00465547	0.00481687	0.00515629	0.00499924	0.00508296	0.00478361	0.00504144	0.361059	0.671485	0.510043	0.641966	0.477589	0.878368	0.951519	0.395848	0.307326	0.307308	0.469907	0.821318	0.919628	0.994582	0.635647	0.319847	0.721335	0.372134
cg14448891	10	101189611	1237	-0.0111079	-0.00385175	-0.00311863	-0.00145054	-0.00181193	-0.00334119	0.00988237	-0.000504059	0.00178785	-0.00407982	-0.00223701	0.00374867	0.00471524	-0.00301135	-0.000517821	0.000669207	-0.000689556	0.00512392	0.00421504	0.00472369	0.00450716	0.00380199	0.00413817	0.00466591	0.00366942	0.00456381	0.00402563	0.0037259	0.00421277	0.00407907	0.00396425	0.00425181	0.00406613	0.00382346	0.00390806	0.00392405	0.00840619	0.414836	0.488983	0.702816	0.661489	0.473939	0.00707761	0.912055	0.656958	0.273522	0.595415	0.358095	0.234266	0.47879	0.898663	0.861059	0.859945	0.19163
cg25502643	10	101201045	1237	0.0045914	0.00345528	-0.00141072	0.000250063	-0.000983227	-0.00216317	-0.00226084	-0.00325298	-0.00201279	-0.00177468	-0.000460842	0.00137145	-0.00103043	0.00159161	0.000851856	-0.00225411	0.000427825	-0.00371483	0.00400854	0.00427631	0.00409484	0.0036105	0.00398268	0.00388212	0.00377199	0.00417002	0.00394821	0.00370351	0.00342017	0.00355216	0.0037144	0.00395553	0.00388731	0.00400359	0.00366873	0.0039386	0.252042	0.419088	0.730463	0.944783	0.805005	0.577382	0.548922	0.43534	0.610193	0.631806	0.892816	0.69943	0.781462	0.687407	0.826543	0.57342	0.907166	0.345586
cg26075184	10	101281703	1232	0.00485061	-0.00349436	0.00116891	0.00387107	0.00561438	-0.000843265	-0.00217825	-0.00304202	-0.00129978	-0.00431796	-0.00626027	0.00217566	-0.00527707	0.000267264	-0.0048233	0.000245178	-0.00329432	-0.000106746	0.00452955	0.00439738	0.00445155	0.00342766	0.00421873	0.0041206	0.00393852	0.00442709	0.0043692	0.00386944	0.00388553	0.00382034	0.00435151	0.00438431	0.00396811	0.0041333	0.00398522	0.00403176	0.284223	0.42682	0.79287	0.258745	0.183247	0.837849	0.58022	0.491995	0.766095	0.264459	0.107141	0.569022	0.225245	0.951392	0.22417	0.952699	0.408445	0.978877
cg02792168	10	101281924	1236	0.00365467	0.00194634	0.00154579	0.00223786	0.00432478	0.000841087	-0.000651997	-0.00377919	-0.000633327	-0.00250732	-0.00391286	-0.00291988	-0.00102061	0.00219784	-0.00301071	-0.00365368	-0.00276704	-0.00348392	0.00480385	0.00483491	0.00485546	0.00411528	0.00474012	0.00479431	0.00463241	0.00485415	0.00471135	0.00440032	0.00417689	0.00428435	0.00424167	0.00467825	0.00446094	0.00461722	0.00424279	0.00450352	0.446788	0.687272	0.750212	0.586584	0.36157	0.860738	0.88807	0.436246	0.893066	0.568811	0.348867	0.495541	0.809853	0.638498	0.499737	0.42876	0.514289	0.439168
cg12463256	10	101329144	1237	0.00285496	0.00288185	0.00135786	0.00598098	0.00158759	0.00368469	0.0023645	-0.00534265	-0.00263112	-0.0056188	-0.0021576	-0.00463155	0.00242302	0.000681106	-0.00337892	-0.00697094	0.00296466	-0.00521937	0.00560635	0.00578122	0.00586052	0.00476051	0.00550522	0.0054159	0.005446	0.00572119	0.00583857	0.0050319	0.00483436	0.0048347	0.00499439	0.00543689	0.00531923	0.00520926	0.0050081	0.00531139	0.610586	0.618142	0.816774	0.20898	0.773056	0.496285	0.664164	0.350389	0.652246	0.26415	0.655377	0.338072	0.627571	0.900306	0.52528	0.180837	0.553869	0.325768
cg19129200	10	101355830	1237	-0.00197054	-0.00159868	0.00370185	-0.000436345	0.0012297	-0.00918915	0.00161878	-0.0033166	-0.00354871	0.000599884	-0.00261472	0.00673682	0.00392546	-0.00109425	2.20241e-05	0.00344995	-0.00192452	0.00202594	0.00421107	0.00417632	0.00399071	0.00338651	0.00390107	0.00419997	0.00381609	0.00389086	0.00378385	0.00351965	0.00325656	0.00387	0.00364978	0.00398198	0.00400497	0.0036048	0.0035962	0.00390394	0.639826	0.70187	0.353607	0.897478	0.752595	0.0286763	0.671421	0.393988	0.348317	0.864666	0.422028	0.0817221	0.282136	0.783469	0.995612	0.338545	0.592543	0.603798
cg08702879	10	101359056	1237	0.00257594	-0.00372219	-0.00354569	0.00143955	0.00421476	0.00281686	-0.00413306	-0.00343666	-0.00460153	-0.00707346	-0.00375467	0.00190151	-0.00234729	0.00695589	0.00108254	-0.00148533	0.00145994	-0.00086831	0.00466617	0.00525664	0.00503779	0.00415804	0.00488258	0.00472327	0.00436005	0.00487079	0.00475544	0.0040644	0.00417313	0.00453376	0.00446918	0.00488214	0.00450479	0.0044146	0.00467929	0.00468932	0.580917	0.478888	0.481546	0.729186	0.388015	0.550923	0.343161	0.480458	0.333226	0.081798	0.368266	0.674915	0.599432	0.154226	0.810092	0.736525	0.75504	0.853098
cg13859771	10	101421142	1237	-0.00540414	-0.00429421	0.00397142	3.31037e-05	-0.00362247	-0.00977269	0.00669996	0.00131876	1.2124e-05	0.000829999	0.00247559	0.00999357	0.00152924	-0.00378266	-0.00100682	0.0046289	0.000487054	0.00646821	0.0044627	0.00455785	0.00485952	0.0040116	0.0045204	0.00463857	0.00441194	0.00444353	0.00463753	0.00411264	0.00391456	0.00409295	0.00405953	0.00448583	0.00434159	0.00428126	0.00420622	0.00424388	0.225912	0.346113	0.413788	0.993416	0.422923	0.035132	0.128864	0.766633	0.997914	0.84006	0.527122	0.0146202	0.706394	0.399091	0.816615	0.279608	0.907816	0.127477
cg16124595	10	101428453	1236	0.00272176	0.00159008	-0.0017018	0.000787833	-0.00195438	-0.00108673	0.0018245	-0.00360807	-0.00116761	-0.00584037	0.00136906	0.000720979	0.000367463	0.00641968	-0.000364778	-0.00235649	0.00349951	-0.00109836	0.00483933	0.0049268	0.00502976	0.00417291	0.00494331	0.00475896	0.00475017	0.00482394	0.00482173	0.00418775	0.00420194	0.00420135	0.00442739	0.0047484	0.00455512	0.00457765	0.00433007	0.00454828	0.573827	0.746891	0.735103	0.850252	0.692578	0.81937	0.70091	0.45449	0.808659	0.163127	0.744563	0.863747	0.933853	0.176386	0.936173	0.606705	0.418983	0.809177
cg25368317	10	101457247	1237	0.00432356	0.00298071	0.00488301	0.00390805	0.00290066	-0.00187343	0.00388197	-0.00529027	-0.00350358	-0.00717856	-0.000786912	0.000218554	0.000319159	-0.00107204	-0.00446959	-0.000784919	-0.00152047	-0.00332421	0.00529967	0.00547086	0.00524144	0.00456498	0.00514639	0.00546808	0.00509482	0.00529123	0.005373	0.00460306	0.00460066	0.0046961	0.00466471	0.00517156	0.0047787	0.00500467	0.00473198	0.00498658	0.414605	0.585869	0.351535	0.391945	0.573006	0.73189	0.446093	0.317398	0.514356	0.118874	0.86419	0.96288	0.945451	0.835779	0.349626	0.875373	0.74797	0.505009
cg04843475	10	101469590	1237	-0.005651	-0.000416204	0.000612072	-0.00447721	-0.00779512	-0.0101715	0.00419603	-0.00291767	0.00117516	0.00291991	0.00258573	0.00819992	0.00391876	-0.00154632	2.7252e-05	0.000232008	0.00165191	-0.00353791	0.00404384	0.00428917	0.00416635	0.00358201	0.00385628	0.00387836	0.00367833	0.00388935	0.00390308	0.00338329	0.0034822	0.00385068	0.00379698	0.00371051	0.00375102	0.00357618	0.0036842	0.00372442	0.162283	0.922698	0.883204	0.211331	0.0432372	0.00872539	0.253977	0.453153	0.76335	0.388116	0.45775	0.0332151	0.302038	0.676868	0.994203	0.948273	0.653881	0.342151
cg14947281	10	101501169	1237	0.00101333	0.00126151	1.69714e-06	0.00400889	-0.000150477	0.00294391	0.00338493	-0.000598416	-0.000322687	-0.00687344	-0.00219258	-0.00207638	0.000530012	0.00356184	-0.00206532	-0.0041203	-0.000489824	-0.00541841	0.00567911	0.00614552	0.00598453	0.00495233	0.00576937	0.00552266	0.00574118	0.0059273	0.00600416	0.00503893	0.0050119	0.00497168	0.00512362	0.00561813	0.00540809	0.00545088	0.00533602	0.00532993	0.858384	0.837359	0.999774	0.41823	0.979192	0.593992	0.555467	0.919583	0.957139	0.172547	0.661767	0.67621	0.91761	0.526087	0.70254	0.449712	0.92686	0.309343
cg27493823	10	101514697	1237	0.00318558	0.0045121	-0.00412407	0.00031755	0.00302663	0.000765655	0.000576593	-0.00350138	0.00177989	-0.00426244	-0.00315635	-0.00407659	-0.000989257	0.00552871	-1.53155e-05	-0.00347576	0.000944012	-0.00535545	0.00579776	0.00603445	0.00611919	0.00496639	0.00581438	0.00565101	0.00566461	0.00607016	0.00589859	0.00528001	0.00510352	0.00534108	0.00530736	0.00564692	0.00558662	0.00571576	0.00537177	0.00564846	0.582696	0.454627	0.500339	0.949018	0.602686	0.892225	0.918924	0.564062	0.762845	0.419506	0.536269	0.445313	0.852136	0.327547	0.997813	0.54312	0.860502	0.343066
cg12037238	10	101536051	1236	0.00352605	0.00300567	0.00134969	0.00538809	-1.32731e-05	0.00272357	0.000938803	-0.00319904	-0.00454094	-0.00657902	-0.00191988	-0.00403157	-0.000478308	0.00307353	-0.00034713	-0.00595755	0.00280085	-0.0064216	0.00500481	0.00521261	0.00489309	0.00430894	0.0051605	0.00499998	0.00482002	0.00505704	0.00501204	0.00439513	0.00444847	0.0045918	0.00420695	0.00486084	0.00453479	0.00456837	0.00449829	0.00458357	0.481101	0.5642	0.782674	0.211137	0.997948	0.585948	0.845572	0.527	0.364932	0.134422	0.666045	0.379948	0.90948	0.527188	0.938983	0.192204	0.533516	0.161213
cg22966196	10	101594176	1237	0.00590961	0.00207852	0.00454105	0.00543231	0.00463684	0.000390909	-0.00081511	-0.00365178	-0.00666836	-0.0071774	-0.00652607	-0.00200546	0.00199512	0.000590388	-0.00478543	-0.00584714	0.00106483	-0.00327318	0.00526557	0.00545817	0.00534455	0.00455621	0.00515953	0.00508462	0.00507911	0.00534439	0.00536581	0.00467056	0.00456604	0.0046646	0.00468679	0.00513802	0.00477561	0.00502455	0.00476514	0.00500557	0.26173	0.703345	0.395514	0.233149	0.368816	0.938718	0.872501	0.494421	0.21396	0.124359	0.152929	0.667245	0.670334	0.90852	0.316316	0.244541	0.823175	0.513172
cg24782162	10	101668555	1237	-0.0109057	0.000349256	0.00381731	0.000832046	-0.00990079	-0.00660839	0.0111021	-0.00285277	-0.00515945	-0.00394746	0.00165932	0.0068197	0.00519331	0.000542464	-0.000878621	0.00551147	0.00316766	0.00319273	0.00421195	0.00416626	0.00487733	0.00397367	0.00427551	0.00414406	0.00418881	0.00409333	0.00450073	0.00381079	0.00396539	0.00392513	0.00386404	0.00405067	0.00428706	0.00401186	0.00405256	0.00417973	0.00961933	0.933192	0.433825	0.834144	0.0205748	0.110787	0.00803946	0.485846	0.251647	0.300266	0.675617	0.0823086	0.178945	0.893466	0.837613	0.169505	0.434423	0.444951
cg00631856	10	101673866	1236	0.00635593	0.000409472	2.34436e-05	0.00572484	0.00183758	0.00177261	0.00109624	-0.00210868	0.000741675	-0.00762102	-0.00248524	-0.00213086	-0.000717761	0.0020261	-0.00221107	-0.00548905	-0.000188238	-0.00207591	0.00476226	0.00498056	0.00502347	0.00425805	0.00490556	0.00475289	0.00462503	0.0047746	0.00486611	0.00422258	0.00423556	0.00427513	0.00434781	0.00469554	0.00450509	0.00457952	0.00438481	0.00451716	0.181992	0.934476	0.996276	0.178795	0.707965	0.709182	0.812638	0.658746	0.878859	0.0711018	0.557368	0.61818	0.868877	0.666108	0.623573	0.230681	0.965758	0.645832
cg05599986	10	101673868	1233	3.28852e-05	0.00373606	-0.000500786	0.00440237	0.00245802	0.000418539	0.00132854	-0.00410148	-0.000901948	-0.00537677	-0.000736875	-0.00214708	0.00227119	0.000958718	-0.00322995	-0.00525605	0.000114208	-0.00144566	0.00431857	0.004643	0.00452985	0.00390979	0.00457918	0.00422293	0.00463289	0.00442845	0.00446274	0.00405368	0.00394756	0.00397373	0.00403678	0.00438481	0.0042966	0.00429102	0.00438738	0.0041703	0.993924	0.421014	0.911971	0.260171	0.591418	0.92105	0.774294	0.354359	0.839833	0.184709	0.851923	0.588978	0.573691	0.826926	0.452204	0.220615	0.979233	0.728849
cg20057630	10	101674991	1237	0.0160215	0.0115991	0.0129905	0.00801213	0.00228524	-0.00560223	-0.015561	-0.00658725	-0.00852018	0.00111429	-0.004416	0.00603956	-0.00813033	-0.0189356	-0.00898874	0.00684951	-0.0123478	-0.000148913	0.007597	0.0080734	0.00790735	0.00645723	0.00780651	0.00772257	0.00725039	0.00813781	0.00748204	0.00697608	0.00688138	0.00706714	0.00745832	0.00743357	0.0081172	0.00734721	0.00723171	0.00739727	0.0349509	0.150801	0.100415	0.214679	0.769724	0.468185	0.0318546	0.418249	0.254807	0.873094	0.521047	0.392774	0.275668	0.010856	0.268134	0.351202	0.0877379	0.983939
cg17828015	10	101677862	1237	0.00076934	0.00400097	0.00932399	-0.00242136	-0.0012238	0.001238	0.00155141	-0.000722316	-0.0106327	-0.00141663	-0.00291677	0.00101028	0.000541367	-0.00632458	-0.0123351	-0.00257102	0.00297647	-0.00935766	0.00574356	0.00594829	0.00562611	0.00474044	0.00561135	0.0053731	0.00515462	0.00551957	0.00531964	0.00474781	0.00490416	0.00506135	0.00531286	0.00520804	0.00532499	0.00483024	0.00517386	0.00508429	0.893443	0.501186	0.097465	0.6095	0.827356	0.817776	0.763434	0.895883	0.0456336	0.765416	0.552008	0.841788	0.918838	0.2246	0.0205333	0.594535	0.565095	0.0656942
cg23679325	10	101680806	1237	0.00211596	0.00345451	0.00413631	0.00480067	9.27482e-05	-0.000354164	0.0043952	-0.00634225	-0.00451458	-0.00583575	-0.00384555	-0.00264059	-0.0034338	0.0019856	-0.0034197	-0.000735852	-0.00283601	-0.0027329	0.0057585	0.00622089	0.00613391	0.00489335	0.00575896	0.00555572	0.00536918	0.00629	0.00589027	0.0052084	0.00509914	0.00530219	0.00542405	0.00582359	0.00535994	0.00543971	0.00526954	0.00557033	0.713283	0.578684	0.500098	0.326562	0.987151	0.949171	0.413015	0.313307	0.44341	0.262522	0.450754	0.618471	0.526688	0.733135	0.523466	0.892395	0.590446	0.623697
cg14840536	10	101686676	1237	0.00422356	0.00136302	0.00420443	0.00346522	-0.00291624	-0.00640613	0.00304991	-0.0054035	-0.00317389	-0.00354359	0.00142316	0.00146452	-0.00201597	0.00164488	-0.0100686	-0.000417901	0.0037598	0.00376759	0.00415281	0.00428055	0.00424876	0.00381898	0.00414853	0.0040308	0.00391686	0.00410019	0.00408415	0.00370461	0.00346724	0.00384416	0.00378598	0.00392911	0.00385654	0.00402594	0.00368829	0.00387064	0.309136	0.750165	0.322387	0.364213	0.482082	0.111994	0.436179	0.187549	0.437086	0.338802	0.68147	0.703224	0.594391	0.67548	0.00903381	0.917326	0.308018	0.330366
cg04366815	10	101690668	1237	-0.00397383	0.00285974	0.00161999	0.00520548	-0.00967037	-0.00295523	0.00515663	-0.00585783	-0.00157181	-0.00728528	0.00234576	0.00315151	0.00400977	-0.0048801	-0.00506752	-0.00726953	0.000955284	-0.00237626	0.00407678	0.0043795	0.00437112	0.0037517	0.00417976	0.00436829	0.00397436	0.00415493	0.00401682	0.00355907	0.00370035	0.00367611	0.00383492	0.00404819	0.00387626	0.00399673	0.00387124	0.00399963	0.329685	0.513767	0.710927	0.16529	0.0206886	0.498711	0.194468	0.158583	0.69557	0.040662	0.526127	0.391282	0.295749	0.22801	0.191103	0.0689316	0.80509	0.552432
cg14969218	10	101690949	1237	0.00629074	0.00326712	0.000339286	0.00742263	0.00250526	0.00255236	-0.000255891	-0.00585198	-0.00325878	-0.00955805	-0.00676922	-0.00273847	-0.00268619	0.00293973	-0.00381567	-0.00711415	0.00113822	-0.00623228	0.00693236	0.00743101	0.00700157	0.00602087	0.00695391	0.00690426	0.00668553	0.00728456	0.00695267	0.00637815	0.00617792	0.00632436	0.00648499	0.00687199	0.00649536	0.00669053	0.00630098	0.00669447	0.364171	0.660183	0.961351	0.217644	0.718648	0.711622	0.969468	0.421779	0.639278	0.133988	0.273205	0.665012	0.678716	0.668808	0.556905	0.287639	0.856649	0.351874
cg21031875	10	101691159	1236	-0.00153086	-0.00306989	0.00221131	0.00118083	0.000175941	-0.00418464	0.00211557	-0.00041995	0.00144177	-0.000858088	0.000901083	0.00260819	-0.00195383	-0.00452479	-0.00195445	0.00268395	-7.26021e-06	0.0056389	0.00416764	0.004361	0.00423266	0.00377204	0.00417547	0.00410655	0.0039718	0.00412644	0.0041905	0.00370908	0.00365297	0.00363038	0.00369167	0.00418023	0.0040658	0.00395279	0.00372939	0.00375902	0.71338	0.481469	0.601365	0.754243	0.96639	0.308195	0.594277	0.918939	0.730803	0.817044	0.805163	0.472489	0.596629	0.279063	0.630726	0.497137	0.998447	0.13359
cg20148498	10	101691541	1237	-0.00530564	-0.0020764	-0.0006628	0.00209995	-0.00247151	-0.00454889	0.0045102	-0.00170042	0.000880183	-0.00716082	-0.00581651	0.00592188	0.00421422	0.000689038	-0.000467034	-0.00183488	0.00120254	0.00165786	0.00371483	0.00431338	0.00440368	0.0032224	0.00367187	0.0040964	0.00329927	0.00410203	0.00372331	0.00314516	0.0039812	0.00352707	0.00345746	0.00372042	0.00380936	0.00361041	0.0036174	0.00346951	0.153225	0.630242	0.880362	0.514613	0.500889	0.266801	0.171616	0.678486	0.813124	0.0227995	0.144017	0.0931561	0.222891	0.853069	0.902423	0.6113	0.739563	0.632766
cg26002091	10	101736260	1237	0.00180753	0.00402504	-0.00202185	0.00695935	0.000156792	-0.00060726	0.00257277	-0.0149843	-0.00475422	-0.0112279	0.00119134	0.00490205	-0.00701419	0.00716038	0.00154848	-0.00760606	-0.00302563	-0.00713977	0.00661596	0.00682003	0.00687027	0.00561836	0.00658564	0.00693718	0.00621138	0.00685179	0.00630882	0.00641887	0.00623678	0.00630288	0.00610114	0.00666952	0.00640863	0.00595702	0.00622524	0.00624252	0.784694	0.555071	0.768537	0.215464	0.981006	0.930245	0.678726	0.028749	0.451099	0.080255	0.848512	0.436718	0.250287	0.283003	0.809072	0.201664	0.626948	0.252735
cg13011951	10	101736961	1237	0.00229334	0.00180379	0.00282933	0.00329215	0.00239396	-0.00218472	0.00120442	-0.00334757	-0.00598004	-0.00402994	-0.00389397	0.00010283	0.00010811	-0.00116493	-0.00261588	-0.00535458	0.00134028	-0.00215294	0.00425902	0.00452216	0.00438754	0.00371896	0.00417701	0.00414436	0.00405743	0.00433673	0.00425404	0.00382934	0.0036664	0.00389763	0.00390668	0.00431388	0.00405154	0.00416798	0.00387792	0.00403797	0.590255	0.689984	0.51902	0.37603	0.566558	0.598086	0.766586	0.440168	0.159804	0.292623	0.288204	0.978952	0.977923	0.787127	0.518505	0.198899	0.72963	0.593913
cg09238545	10	101737836	1236	0.00276342	0.00385891	0.00297642	-0.000375898	-0.000541114	-0.00067969	0.00242669	-0.00486963	0.000726649	-0.00320467	-0.00026268	-0.000537181	0.000534503	0.00154443	-0.00411528	-0.00243001	0.00238467	-0.00474137	0.00519251	0.00531776	0.00530178	0.0045123	0.00525244	0.00501623	0.00516536	0.00512935	0.00523338	0.00463901	0.00442781	0.00450479	0.00460239	0.00501964	0.00501004	0.00502861	0.00476102	0.00486581	0.594592	0.468044	0.574525	0.933609	0.917946	0.892218	0.638498	0.342435	0.88957	0.489685	0.952693	0.90508	0.907545	0.758328	0.411414	0.628928	0.616461	0.329845
cg10005998	10	101754325	1237	-0.0118066	-0.000424851	-0.00956559	-0.00914918	-0.00423854	0.0144534	-0.00588729	0.000969684	-0.00138531	0.00132437	-0.0039315	-0.0136185	0.00842614	-0.00141546	0.0107932	0.00293969	0.00878918	-0.0057478	0.00885888	0.00904405	0.00928869	0.00736645	0.00858102	0.00848911	0.00764461	0.00852122	0.00783893	0.00725401	0.00751553	0.00785819	0.00831561	0.00871856	0.00861524	0.00771788	0.00786654	0.00794577	0.182618	0.962533	0.303099	0.214234	0.621346	0.0886462	0.441227	0.909399	0.859727	0.855135	0.600893	0.0830897	0.31092	0.87103	0.210279	0.703283	0.263871	0.469447
cg03877640	10	101766182	1237	0.00325034	0.00258882	0.00362171	0.00467658	-0.00288323	0.000240275	0.00109886	-0.00436595	-0.00387977	-0.00414975	-0.00145799	-0.00275334	-0.000444591	2.3198e-05	-0.00630502	-0.00210897	0.00189904	0.000661848	0.0037692	0.00429319	0.00406106	0.00356798	0.00398441	0.00387508	0.00353804	0.0040527	0.00378351	0.00346417	0.00342111	0.00355994	0.00350044	0.00380703	0.00388311	0.00392548	0.00363459	0.00384919	0.388499	0.546504	0.372493	0.189956	0.469294	0.950559	0.756116	0.281349	0.305155	0.230954	0.669981	0.439272	0.898933	0.995138	0.104439	0.591093	0.60133	0.863481
cg18522740	10	101768580	1237	-0.0104283	0.000841977	-0.00274195	-0.00138625	-0.00316747	-0.00367426	0.0106647	-0.00565747	0.00267897	-0.00480267	-0.00440565	0.00249018	0.00295606	-0.000953503	0.0029259	0.00170254	-0.00227457	0.00055161	0.0043176	0.00476359	0.00463514	0.00340086	0.00403589	0.00463238	0.00380658	0.00421368	0.00409455	0.00369389	0.00399263	0.00433837	0.00397076	0.00416337	0.00417263	0.00374134	0.0039725	0.00394591	0.0157224	0.859703	0.554147	0.683554	0.432557	0.427679	0.00508409	0.179387	0.512935	0.193544	0.269834	0.565975	0.4566	0.818852	0.483171	0.649065	0.56693	0.888824
cg14405603	10	101768701	1237	0.00367194	0.00197651	0.00177278	0.00453832	0.00137338	0.000162062	0.00101738	-0.00433764	-0.0040583	-0.0059173	-0.00238697	-0.000901145	-0.00230973	-0.000981995	-0.00285309	-0.00492756	0.000617945	-0.00270833	0.00416048	0.00432485	0.00439517	0.00370934	0.00417604	0.00420554	0.003999	0.0042369	0.00409863	0.00371912	0.00357167	0.00381835	0.00384587	0.00407374	0.003873	0.00404017	0.00380725	0.00403452	0.377464	0.647662	0.686693	0.221146	0.742253	0.969261	0.79918	0.305941	0.322096	0.111598	0.503937	0.81343	0.548123	0.809513	0.461329	0.222601	0.871064	0.502035
cg01450983	10	101774965	1237	-0.00403723	0.00463504	0.00390321	0.00507881	-0.000192279	-0.00163878	0.0030429	-0.00320173	-0.00200375	-0.00273481	0.00217467	0.00225204	0.0021169	-0.00505023	-0.00333951	-0.000963801	0.00457913	0.000532952	0.00396417	0.00468669	0.00401475	0.00365099	0.00423957	0.00409954	0.00345317	0.00439682	0.00375804	0.00374526	0.0038216	0.00377864	0.00357675	0.00415798	0.0039157	0.00360242	0.0038036	0.0038085	0.308473	0.322673	0.330942	0.164202	0.963826	0.689343	0.378215	0.466497	0.593902	0.465264	0.569324	0.551181	0.553951	0.224524	0.393741	0.789052	0.228631	0.888709
cg19754520	10	101825118	1237	0.00512312	0.00637594	0.00211222	0.00092942	0.00161481	0.000397357	-0.000363348	-0.00244798	-0.00430238	-0.00542812	-0.0024457	-0.000227378	-0.00237575	-0.00207043	-0.00411933	-0.00214893	-0.000602299	-0.00359085	0.00520731	0.00542223	0.00533409	0.00449378	0.0052088	0.00514002	0.00501	0.00527035	0.00508137	0.00460539	0.00450001	0.0048511	0.00470433	0.00509086	0.00482333	0.00492896	0.00477252	0.0048983	0.325198	0.239639	0.692116	0.836147	0.75655	0.93838	0.942184	0.642302	0.397164	0.23854	0.586795	0.962616	0.61355	0.684232	0.393081	0.662851	0.899573	0.463509
cg19780571	10	101828642	1237	0.00483183	0.0049303	0.000479092	0.00443304	0.00414478	0.00235661	-0.000684218	-0.00293804	-0.000346545	-0.00559669	-0.00184516	-0.00323723	-0.000953321	0.000312915	-0.000323645	-0.00271256	-0.00132685	-0.00597826	0.00461211	0.00471432	0.00456317	0.00398191	0.00450693	0.00451522	0.00449836	0.0046017	0.00455305	0.00427599	0.00396157	0.00416977	0.00421332	0.00449471	0.0043113	0.00429263	0.00410224	0.00419491	0.294804	0.295647	0.916383	0.265582	0.357757	0.601722	0.879105	0.523169	0.939329	0.19058	0.641384	0.437538	0.820996	0.944497	0.94016	0.527445	0.746358	0.154121
cg23975687	10	101841920	1237	-0.00602118	-0.00209778	0.00468678	-0.00281328	-0.00440558	-0.0153244	0.00723903	-0.00390956	-0.00313159	-0.000428938	0.00359925	0.00768421	0.00167596	-0.0030422	-0.00474013	0.00663669	-0.00504502	0.00762597	0.00392053	0.00405156	0.00417329	0.00371618	0.00402224	0.00407971	0.00358469	0.00388025	0.00398781	0.00364334	0.00353149	0.00373782	0.00370239	0.00388016	0.00400067	0.00401114	0.00391227	0.00377963	0.124586	0.604619	0.26142	0.449028	0.273382	0.000172482	0.0434427	0.313669	0.432283	0.90628	0.308114	0.0398016	0.650786	0.433016	0.236083	0.0980126	0.197211	0.0436276
cg06159877	10	102016923	1237	0.00682481	0.00232366	-0.00196221	0.00150205	0.00411993	0.0061786	-0.00394965	-0.00109789	-0.00106999	-0.00438008	-0.00338523	-0.00332734	-0.0020373	0.00402811	0.000606912	-0.00365579	-0.00106945	-0.00673099	0.0055739	0.00562702	0.0056951	0.00483802	0.0054765	0.00544128	0.00534717	0.00562137	0.00545538	0.00498074	0.00477075	0.00501034	0.00507999	0.00537303	0.00536686	0.0053332	0.00499804	0.00531665	0.220793	0.679645	0.730438	0.756205	0.451875	0.256164	0.460124	0.845153	0.844504	0.379183	0.477965	0.50663	0.688387	0.453441	0.909963	0.493042	0.830568	0.205506
cg08470752	10	102079953	1237	8.77832e-06	0.00239575	-0.001258	0.00177914	-0.00256929	-0.000468159	0.000958898	-0.00575908	-0.00163972	-0.00426659	-0.0027834	-0.0043444	0.00240324	-0.00178654	-0.000774003	-0.00259518	0.00222104	-0.00221303	0.00460764	0.00495618	0.00497703	0.00407106	0.00465062	0.00517237	0.0044034	0.00479901	0.00481279	0.00406782	0.00405921	0.00439998	0.00421134	0.00460424	0.00432731	0.0044245	0.00437875	0.00449055	0.99848	0.628821	0.800453	0.662095	0.580633	0.927881	0.827614	0.230118	0.733328	0.294242	0.492903	0.323463	0.568231	0.698001	0.858044	0.557509	0.611992	0.62214
cg09376613	10	102087334	1237	0.00191947	0.00453699	0.00370158	0.00102663	0.00014909	0.00227215	0.00443987	-0.00267768	-0.00553636	-0.00689054	-0.00112745	-0.000991882	-0.000868611	0.000581935	-0.00802999	-0.000441197	-0.00153161	-0.0010276	0.0041908	0.00463081	0.00444567	0.00379535	0.00412705	0.00434892	0.00397851	0.00442843	0.0044548	0.0035835	0.00378572	0.00402921	0.00407368	0.00422013	0.004037	0.00422336	0.00396362	0.00423097	0.646937	0.327215	0.405056	0.786778	0.971183	0.601348	0.264437	0.545407	0.213947	0.0544987	0.765843	0.805548	0.831151	0.890323	0.0466907	0.9168	0.699187	0.808101
cg22619549	10	102090297	1237	0.00251061	0.00135995	0.000675254	0.000331964	8.3815e-05	-0.0023162	0.00337415	-0.00231351	-0.00272941	-0.00319485	-0.00225446	-0.00203943	-0.00115284	0.00254576	-0.00145583	-0.00151089	0.000689034	-0.00334121	0.00415805	0.00443325	0.00427612	0.00374825	0.00415216	0.0039878	0.00399991	0.00428552	0.0041345	0.00379258	0.00369272	0.00373765	0.00381539	0.00411724	0.00398094	0.00400547	0.00375458	0.00388031	0.54598	0.759025	0.874525	0.929428	0.983895	0.56136	0.398916	0.589305	0.509154	0.399568	0.541521	0.585311	0.762534	0.536366	0.714589	0.706021	0.854391	0.389201
cg06400428	10	102107666	1237	-0.0044548	0.000698634	-0.00208076	0.00287111	-0.00206637	0.00387718	-0.000614734	0.00122721	-0.00321798	-0.00465365	0.0068341	-0.00392861	0.00322714	0.00317075	0.00108019	-0.00561891	0.00207127	-0.00903557	0.00394722	0.00473285	0.00416795	0.00375846	0.00407754	0.00410406	0.00358321	0.0040504	0.00373947	0.00361563	0.00347461	0.00375561	0.00363249	0.00407695	0.00415879	0.00392892	0.00382962	0.00412569	0.25907	0.882648	0.617619	0.444923	0.612316	0.344802	0.863784	0.761901	0.38949	0.198062	0.0491983	0.295531	0.374321	0.43673	0.795068	0.152677	0.588606	0.0285187
cg03440556	10	102107757	1237	0.00850101	-0.000860398	-0.00239848	-0.000554673	0.00309259	0.003458	-0.00414112	0.00215887	-0.00279687	-0.00371765	-0.00270731	-0.00323297	0.000802656	0.0046864	-0.00211379	-0.00626167	-0.00165674	-0.00494454	0.00591149	0.006085	0.0058976	0.00534791	0.00576969	0.0055267	0.00578984	0.00590324	0.00590177	0.00530905	0.00502514	0.0050513	0.00531634	0.00565919	0.00542003	0.00563411	0.00528929	0.00548541	0.150421	0.887557	0.684238	0.917393	0.591954	0.531518	0.474461	0.714582	0.635569	0.483773	0.590058	0.522155	0.879992	0.407611	0.696539	0.266402	0.754109	0.367377
cg07161848	10	102123573	1237	0.0050334	0.000620222	-0.000727355	0.00191211	0.00360408	0.00440271	0.00303336	-0.0018955	-0.00283399	-0.00651738	-0.00515536	-0.00466991	0.000158007	0.00290562	-0.00254435	-0.00626525	0.000161187	-0.00372527	0.00587209	0.00623031	0.00615713	0.00521453	0.0060883	0.00578749	0.0058362	0.00610302	0.00622995	0.00527067	0.00507604	0.00515752	0.0052752	0.00578874	0.00579067	0.00564747	0.00538207	0.00562839	0.391349	0.920702	0.905963	0.713851	0.553872	0.446818	0.603239	0.756117	0.649182	0.216259	0.309808	0.365224	0.976105	0.615708	0.660381	0.267262	0.976108	0.508054
cg19253785	10	102130371	1237	0.00154244	0.00175442	0.00165912	0.00328075	0.000967205	-0.00292901	0.00275602	-0.00307278	-0.0029158	-0.00533344	-0.00235898	-0.000726857	0.0001063	0.000990387	-0.00190625	-0.00270829	-0.000501772	-0.0033393	0.00427954	0.00448981	0.00440667	0.0036901	0.00407861	0.00443047	0.00407297	0.00431117	0.00433403	0.00389241	0.00358922	0.00387868	0.00389037	0.00431477	0.00402842	0.00412374	0.00378542	0.00400326	0.718531	0.695978	0.706544	0.373967	0.812548	0.508545	0.498621	0.476001	0.501094	0.17062	0.511026	0.851349	0.978201	0.818454	0.636069	0.511337	0.894546	0.404199
cg02520618	10	102230357	1237	0.00469495	-0.000621971	0.000244562	0.00239725	0.00261537	-0.000508731	0.00276171	-0.00404929	-0.00365801	-0.00597673	-0.00591213	-0.000357133	-0.00102295	6.98875e-05	-0.00417048	-0.00565182	0.0012852	-0.00294548	0.00514432	0.00531486	0.00531782	0.00441808	0.00507094	0.00501177	0.00490569	0.00522808	0.00518712	0.00454057	0.00444777	0.00465566	0.00464506	0.00514704	0.00471007	0.00494046	0.00470979	0.00479268	0.361428	0.90684	0.963319	0.587405	0.606025	0.919148	0.573462	0.438619	0.480679	0.188074	0.183771	0.938855	0.825697	0.989166	0.37592	0.252629	0.784947	0.538833
cg07570687	10	102243282	1237	0.00111229	0.00258641	-0.00673514	0.00310386	-0.00196831	0.00454951	0.00127633	-0.00470969	0.000332239	-0.00233679	-0.000282075	-0.00132974	0.0035352	0.00188487	-0.00165636	-0.00227771	0.002506	-0.00125814	0.00410815	0.00431017	0.00446306	0.0037116	0.00405256	0.00402039	0.00394881	0.00408985	0.00401265	0.0037569	0.00384396	0.00378263	0.00400839	0.00409334	0.00388856	0.00395521	0.00378764	0.00374346	0.786582	0.548458	0.131277	0.403008	0.627182	0.257798	0.746529	0.249504	0.934012	0.533942	0.941503	0.725185	0.377803	0.645177	0.670139	0.5647	0.508212	0.736803
cg15966747	10	102322694	1237	0.00574225	0.00118838	0.00146872	0.00292514	0.00632606	-0.00278907	0.00119018	-0.00149061	-0.00492764	-0.00601337	-0.00454332	0.00264703	-0.00245846	0.00269716	-0.00282458	-0.00404027	-0.00188162	-0.0016974	0.00513213	0.00537228	0.00531286	0.00448132	0.00519279	0.00514452	0.00487266	0.00534091	0.00515477	0.00466117	0.00453487	0.00472438	0.00470585	0.00501816	0.0048591	0.00495578	0.00476403	0.00493149	0.26319	0.824932	0.782206	0.513923	0.223133	0.587719	0.807033	0.780174	0.339104	0.197016	0.316409	0.57528	0.601373	0.590936	0.56104	0.414921	0.69287	0.730698
cg23779240	10	102438217	1237	-0.00847585	0.0025723	-0.00658448	-0.000176835	-0.00309053	0.00210872	0.00633135	-0.00425419	0.00264819	-0.00454844	-0.0016863	0.000660165	0.00419685	-0.000331504	0.00445584	0.00265246	-0.00111977	-0.000755693	0.00420514	0.00494441	0.00432846	0.00399401	0.00447086	0.00418419	0.00379881	0.00445192	0.00423902	0.00373497	0.00394555	0.00402289	0.00403267	0.0041034	0.00395405	0.00401522	0.00392309	0.00392057	0.0438426	0.602893	0.128208	0.964685	0.489401	0.61428	0.0955806	0.339281	0.532156	0.223301	0.669093	0.869651	0.298009	0.935611	0.259783	0.508867	0.775315	0.847154
cg03286031	10	102592366	1237	0.000666432	-0.00204786	-0.00737311	0.00767521	0.00411429	0.00394638	0.00332343	-0.000114295	0.00273415	-0.00737278	-0.00346351	-0.00399231	0.00158201	0.00173716	-0.000268826	-0.00657868	-0.000433535	-0.00295533	0.0044906	0.00465428	0.00474811	0.00408319	0.00460074	0.0043376	0.00425294	0.00457172	0.0044728	0.00392112	0.00404989	0.00414378	0.00429994	0.00424666	0.00420869	0.00434805	0.0042466	0.00436103	0.882022	0.65994	0.120459	0.0601474	0.371179	0.362924	0.434541	0.980055	0.541012	0.0600707	0.392435	0.335323	0.712937	0.682492	0.949071	0.130274	0.918685	0.497982
cg09568874	10	102607483	1237	0.00078577	0.00180277	0.00333722	-0.000383829	0.000198469	-0.00434585	0.00294646	-0.00408152	-0.00428915	0.00151269	3.12046e-05	-0.001326	-0.000455121	-0.000376991	-0.00748368	-0.00217862	0.000968776	0.00337357	0.00422292	0.00419266	0.00422958	0.00359601	0.00413318	0.00402349	0.0038687	0.0039794	0.00408878	0.00362409	0.00373651	0.0036688	0.00376304	0.00408045	0.00407573	0.0038008	0.00391787	0.00378979	0.852388	0.667209	0.430101	0.914997	0.961701	0.280089	0.446289	0.305051	0.294176	0.676387	0.993337	0.717781	0.903735	0.926389	0.0663345	0.56651	0.804698	0.373373
cg04662943	10	102668895	1236	-0.000112208	0.00399471	-0.00458034	-5.57338e-05	0.00133069	0.00062777	0.00296906	-0.00933634	0.000712564	-0.00564649	9.03396e-05	0.00191944	-0.0012771	0.00533821	0.00185617	-0.00373622	-0.000488118	-0.00541199	0.00489696	0.0049647	0.00523857	0.00429622	0.00478572	0.00511176	0.00474166	0.00498247	0.00472936	0.0043386	0.00400775	0.00451622	0.00439809	0.00482078	0.00499661	0.00491416	0.004702	0.00486297	0.981719	0.421037	0.381927	0.98965	0.78097	0.902259	0.531208	0.0609527	0.880237	0.193103	0.982016	0.670829	0.771528	0.26815	0.710276	0.447077	0.917319	0.265753
cg14284366	10	102703149	1237	0.00216635	0.00981986	-0.00479184	0.00333833	0.00166518	0.003581	5.31026e-05	-0.00402571	-0.000850127	-0.00810742	-0.00565066	-0.00566724	-0.000537133	-0.000246639	0.000108675	0.00101575	-0.000399619	-0.00637696	0.005769	0.00627591	0.00587864	0.00511784	0.00541476	0.00578764	0.00553973	0.00580485	0.00577402	0.00522386	0.00486875	0.00535386	0.00545101	0.00547276	0.00533753	0.00542646	0.00511564	0.00554114	0.707277	0.117655	0.414999	0.514213	0.758443	0.536093	0.992352	0.487991	0.882948	0.120663	0.245805	0.289813	0.921505	0.964054	0.983756	0.851516	0.937735	0.249798
cg05428706	10	102730130	1232	-0.00192258	-0.00187434	-0.00121153	0.00131582	0.00187138	0.00110669	0.00347992	0.000981317	0.00165634	-0.00418479	-0.00270701	-0.00198391	0.000604187	0.00651209	-0.00237003	-0.00508876	0.000893035	-0.002266	0.00388953	0.003993	0.00395912	0.0032669	0.0039814	0.00389228	0.00404416	0.00395857	0.00387605	0.00353658	0.00334546	0.00362423	0.00360815	0.00378551	0.00378001	0.00383624	0.0037272	0.00365868	0.621097	0.638779	0.759597	0.687114	0.638334	0.776158	0.389524	0.804214	0.669142	0.236696	0.418424	0.584104	0.867016	0.0853838	0.530667	0.184674	0.810641	0.535686
cg21372337	10	102731104	1235	0.00280944	0.00140447	0.00214924	0.00372229	0.00131859	-0.000495314	-6.65358e-05	-0.00184583	-0.00289673	-0.00385632	-0.00379603	-0.00312782	0.000713589	0.00131377	7.98048e-05	-0.00282624	0.00121343	-0.00458999	0.00422996	0.0043208	0.00432472	0.00380542	0.00437133	0.00406633	0.00405893	0.00431937	0.00436621	0.0037707	0.00369675	0.0037377	0.00370608	0.00426878	0.00400358	0.00410314	0.00398157	0.00395098	0.506577	0.745144	0.619213	0.327997	0.762923	0.903051	0.986921	0.669133	0.507047	0.306447	0.304489	0.402687	0.847315	0.758264	0.984097	0.49095	0.760548	0.245343
cg13990539	10	102773407	1237	0.00127369	0.00848869	0.00406246	-9.69484e-05	0.000909128	0.000179062	0.002115	-0.00901854	-0.00434977	-0.00365469	-0.00432487	0.00222305	0.001214	-0.00344354	-0.00453414	-0.00316825	0.00286694	-0.00468239	0.00588027	0.00622168	0.00601603	0.00510236	0.00596029	0.00592715	0.00533411	0.00580969	0.00576073	0.00515713	0.00498904	0.00551627	0.00534859	0.00548115	0.00543594	0.00547926	0.00538611	0.00546794	0.828516	0.17245	0.499502	0.984841	0.878768	0.975899	0.691732	0.120584	0.450205	0.478531	0.386011	0.686949	0.820443	0.529839	0.404223	0.563112	0.594529	0.391812
cg13759594	10	102775173	1237	-0.00826089	-0.0015411	-0.000111191	-0.00129074	-0.00482406	-0.00443008	0.00347665	0.000879602	0.00199535	0.000216921	0.000820249	0.00269617	0.00290991	-0.00445013	0.000693453	0.00478509	0.0014741	0.00677769	0.00434268	0.00456048	0.00432479	0.0038452	0.00418892	0.00422616	0.00411924	0.00441402	0.00432306	0.00381101	0.00363432	0.00381977	0.00384271	0.00427981	0.00411279	0.00418778	0.00393327	0.0040213	0.0571378	0.73542	0.979489	0.737115	0.249476	0.294522	0.398668	0.842048	0.644397	0.954609	0.821438	0.480284	0.448896	0.298434	0.866104	0.253192	0.707826	0.0919024
cg04270401	10	102806871	1236	0.005362	-0.000385299	-0.000462267	0.00343477	0.00220309	-0.000753591	0.00269966	-0.00277386	-0.00330286	-0.00572758	-0.00148747	-0.00207371	-0.00020283	0.000643861	-0.00246485	-0.00304287	0.00120026	-0.00471011	0.00520123	0.00523566	0.00514381	0.00444475	0.00521315	0.0050569	0.00493005	0.00516859	0.00519548	0.00440614	0.00455955	0.00460435	0.00449925	0.00486277	0.00476891	0.0047844	0.00461189	0.00488676	0.302583	0.941336	0.928392	0.439658	0.672585	0.881536	0.583971	0.591492	0.52496	0.193632	0.744248	0.652435	0.964043	0.894663	0.605255	0.524778	0.794668	0.335121
cg13844480	10	102812103	1234	0.00593	0.00177048	0.00362949	0.00442445	0.00273607	0.000731419	0.000146037	-0.00262732	-0.00218828	-0.00537705	-0.0027573	-0.00212455	-0.0032099	0.00180947	-0.000822779	-0.00612668	-0.000719212	-0.00508947	0.00468855	0.00496935	0.00535444	0.004553	0.00505325	0.0050067	0.00470817	0.00498034	0.00496339	0.00438358	0.00430685	0.00453917	0.00432932	0.00494542	0.00462538	0.00480512	0.0045525	0.0045746	0.205949	0.721631	0.497869	0.331167	0.588199	0.883852	0.975255	0.59782	0.659296	0.21996	0.522035	0.63975	0.458431	0.714449	0.858815	0.202298	0.874471	0.265902
cg12060422	10	102821684	1237	0.00661104	0.00148948	0.00104761	0.00142275	-0.00356649	0.00372618	-0.00415701	-0.0033838	-0.00344781	-0.00265845	0.00266852	-0.00412168	5.46031e-05	-6.04926e-05	-0.00360057	-0.0029357	0.00273538	-0.00774289	0.00497828	0.00503095	0.00490013	0.00430224	0.00482378	0.00471426	0.00477185	0.0049895	0.00483964	0.0043364	0.00416702	0.0044035	0.00458388	0.00480148	0.00457418	0.00467803	0.00458445	0.00474802	0.184186	0.767182	0.830709	0.740871	0.459691	0.42929	0.383671	0.497655	0.476211	0.53984	0.521919	0.349273	0.990496	0.989948	0.431194	0.530298	0.550731	0.10294
cg02775243	10	102831287	1231	0.00464722	0.0020476	-0.00375231	0.00316978	0.00174879	0.00586195	-0.00301807	-0.00227086	0.00228188	-0.00303704	-3.21218e-05	-0.00293797	-0.00102869	0.00167143	0.00132855	-0.00373177	0.000488999	-0.0076407	0.00402312	0.00429554	0.00417667	0.00345186	0.00411077	0.00393392	0.00415791	0.00417941	0.00400974	0.00383854	0.00353556	0.00370984	0.00384984	0.00412813	0.0041364	0.00401418	0.00391504	0.0037866	0.248038	0.63359	0.368974	0.358472	0.670533	0.136197	0.467923	0.586892	0.5693	0.428829	0.992751	0.428395	0.789313	0.685559	0.74807	0.352555	0.900601	0.0436096
cg01711958	10	102831454	1237	0.00698148	0.00284999	-0.00448629	0.00179776	0.00390712	0.00444317	-0.00183272	-0.00470655	-0.00240299	-0.00634964	-0.00364008	-0.00401912	0.000214629	0.00355027	0.0020277	-0.00490989	0.00158057	-0.00536237	0.00558431	0.00570603	0.00555852	0.00470919	0.00544087	0.00534188	0.00538905	0.00562882	0.00554511	0.00488384	0.00480222	0.00479278	0.00494053	0.00539201	0.00507756	0.00512972	0.0049636	0.00518421	0.211228	0.617448	0.419609	0.702643	0.472692	0.405545	0.733795	0.403069	0.664759	0.193555	0.448451	0.401706	0.965349	0.510261	0.68964	0.338494	0.750158	0.300966
cg27170540	10	102850843	1237	0.00313292	0.00391024	0.00972745	-0.000593778	-0.00145601	-0.00557386	-0.000631609	-0.00313298	-0.00233077	0.000422338	-0.00190166	0.00580401	-0.0030511	-0.00456287	-0.00746192	0.00429351	-0.00335998	0.0063922	0.00400752	0.00426218	0.00443095	0.00385903	0.00417638	0.0041771	0.00386574	0.00423967	0.00430171	0.00360596	0.00374105	0.00363419	0.00392421	0.00399777	0.00415153	0.00412128	0.00417227	0.00400467	0.434355	0.358919	0.0281389	0.877714	0.727367	0.182077	0.870214	0.459926	0.58794	0.906763	0.611228	0.110253	0.43686	0.253722	0.072274	0.297509	0.420639	0.110447
cg18103548	10	102901943	1237	-0.00776682	0.000160234	-0.0018866	0.000920772	-0.00447053	-0.0062589	0.000749996	-0.00136696	-6.47636e-05	0.00219028	0.00303428	0.00659342	0.00535664	-0.00481229	0.001922	-9.5023e-05	0.00129236	0.00358592	0.00410984	0.00433641	0.00399221	0.00345693	0.00390152	0.00384001	0.00383022	0.00420034	0.00410665	0.00372883	0.00351577	0.00355679	0.0035737	0.00396534	0.00361074	0.00365538	0.00370946	0.00377645	0.0587837	0.970524	0.63652	0.789966	0.25186	0.103119	0.844759	0.744849	0.987418	0.556941	0.388111	0.0637741	0.133898	0.224905	0.594518	0.979261	0.727544	0.342341
cg18082736	10	102950886	1237	-0.000606215	0.00103783	0.00452137	0.00164169	-0.000723131	-0.00528341	-0.000137496	0.000222641	-0.00125184	-0.00418393	0.000866889	0.00119546	-0.00264845	0.00103615	-0.00683285	-0.000698081	-0.00157412	0.000773906	0.00528873	0.00514999	0.00505513	0.00418824	0.00474541	0.00496669	0.00455039	0.00481728	0.00475203	0.00416576	0.0044939	0.00452492	0.00451878	0.00506132	0.00469049	0.00481298	0.00437414	0.00458463	0.908743	0.840292	0.371102	0.695075	0.878883	0.287434	0.975895	0.963137	0.792217	0.315205	0.847034	0.79163	0.55781	0.837791	0.145187	0.884678	0.718945	0.86595
cg14120162	10	103023429	1237	0.00390444	0.00113277	0.00208934	0.00174193	0.00205277	-0.00261852	0.00168775	-0.00267588	-0.00403677	-0.00427697	-0.00309002	0.000226716	-0.000526876	0.00112864	-0.00236817	-0.00460499	0.000710065	-0.00369923	0.00472919	0.00494402	0.00490031	0.0041382	0.0047272	0.00460176	0.00456669	0.00492335	0.00485708	0.00429293	0.00415274	0.00434391	0.00425404	0.00474051	0.00456264	0.00462587	0.00444077	0.00455306	0.409029	0.818776	0.669839	0.6738	0.664109	0.569338	0.711697	0.586781	0.405911	0.319113	0.456821	0.958376	0.901432	0.811816	0.603737	0.3195	0.872962	0.416522
cg10258957	10	103023804	1237	0.007102	0.00539049	0.00533661	0.00283967	-0.0017131	0.000815426	-0.00166864	-0.00252937	-0.00504364	-0.00242962	-0.000684063	-0.00168284	-0.00418291	-0.00255893	-0.00492408	-0.00271673	0.000436188	-0.00529006	0.00458939	0.00473769	0.00456457	0.00399503	0.00431895	0.0045192	0.00429383	0.00463167	0.00454403	0.00414512	0.00393152	0.0040782	0.00402208	0.0044788	0.00420052	0.00431433	0.00405382	0.00435951	0.121747	0.255209	0.242349	0.477207	0.691628	0.85681	0.697561	0.584995	0.267022	0.557781	0.86187	0.679868	0.298346	0.567768	0.241094	0.528892	0.914314	0.224957
cg22704845	10	103050437	1237	0.00455292	0.00411956	3.06614e-05	0.000501352	0.0012073	-0.000942457	-0.00171231	-0.00313143	-0.0019856	-0.00224172	-0.00203272	-0.000805514	-0.00157272	0.000303442	-0.00103284	-0.0029026	-0.000317307	-0.00444245	0.0044458	0.00467358	0.00439875	0.00382318	0.00433079	0.00422557	0.00415835	0.00450173	0.00438254	0.00397211	0.00378009	0.00396843	0.00408685	0.00425031	0.00415617	0.00427434	0.00398421	0.00422884	0.30579	0.378071	0.994438	0.895669	0.78042	0.823507	0.680504	0.486676	0.650497	0.572506	0.590754	0.83915	0.700368	0.943085	0.803743	0.497089	0.936523	0.293482
cg17448218	10	103079485	1237	0.00364671	0.00354271	0.00340089	0.00497104	0.00101654	-0.00279826	0.00178876	-0.00408054	-0.00556021	-0.00772143	-0.00519448	0.00120467	-0.00139708	-0.000758553	-0.00362059	-0.00689982	0.000473922	-0.00437506	0.00540859	0.0058419	0.00579391	0.00470492	0.00569409	0.00541597	0.00529038	0.00571581	0.00538997	0.00491264	0.0049075	0.00513069	0.00512456	0.00560113	0.00536722	0.00545785	0.00517159	0.0053855	0.500157	0.544228	0.557219	0.290712	0.858311	0.605387	0.735275	0.475287	0.302267	0.116009	0.289837	0.814367	0.785141	0.892273	0.499947	0.206157	0.926984	0.416576
cg14758812	10	103090818	1237	0.000482443	0.00230219	0.00462809	0.00887527	-0.000856302	-0.0103348	0.00133422	-0.0106403	0.000611951	-0.00491383	0.00656122	0.00820462	-0.00346983	-0.00297239	-0.00765912	0.00287105	-0.00292072	0.00141197	0.00496833	0.00575928	0.00546289	0.00483538	0.00536648	0.00545665	0.00479384	0.00518886	0.00494058	0.00468408	0.00496841	0.00471799	0.00528401	0.00519217	0.00518216	0.00524686	0.00493033	0.00515747	0.922644	0.689351	0.396892	0.0664338	0.873224	0.0582264	0.780767	0.0403055	0.901424	0.294156	0.186639	0.0820335	0.511395	0.567001	0.139413	0.584246	0.553583	0.78426
cg14047598	10	103090859	1236	0.00141679	-0.000321702	0.00204875	0.00405217	0.000626407	-0.00160115	0.00132264	-0.00222278	-0.00298769	-0.00436165	-0.00128687	0.0002566	-0.00124462	0.00340381	-0.00275773	-0.00461904	0.000482564	-0.00389739	0.0039795	0.00410629	0.00429053	0.0035747	0.00411367	0.00402598	0.00380969	0.0039767	0.00407722	0.00379723	0.00358991	0.00375002	0.00369192	0.0040814	0.00392674	0.00401033	0.00377381	0.00383845	0.721824	0.937555	0.633002	0.256975	0.87897	0.690849	0.728457	0.576194	0.463695	0.250705	0.719992	0.945446	0.736026	0.404292	0.482496	0.249409	0.89825	0.309937
cg18555528	10	103125699	1234	0.00406296	0.00187382	-0.00210563	-0.00157685	-0.000933603	0.00407685	-0.00150248	-0.00231316	0.00446513	0.0015046	0.000981426	-0.00364398	-0.000452391	0.00146962	-0.00120171	-0.00140299	0.00117775	-0.00178749	0.00442697	0.00440934	0.00447783	0.00359323	0.00434747	0.00391913	0.00428353	0.00456258	0.00462406	0.00371903	0.00370233	0.00374618	0.00385291	0.00422859	0.00396021	0.00394017	0.00388484	0.00408487	0.358737	0.670861	0.638187	0.660779	0.829965	0.298226	0.72577	0.612166	0.334229	0.685794	0.790945	0.330693	0.906531	0.728183	0.76155	0.721786	0.761764	0.661684
cg26974016	10	103128028	1237	0.00193349	0.00124566	0.00364045	0.00335094	0.00235447	7.41024e-05	0.00344098	-0.00205627	-0.00321884	-0.00565624	-0.00493763	-0.000599594	0.00222422	0.000705794	-0.00350682	-0.00427152	0.00131948	-0.00276998	0.00476861	0.00503577	0.00487358	0.00421152	0.00460406	0.00459121	0.00447095	0.00492323	0.0049079	0.00418493	0.00406589	0.00424792	0.0042615	0.00480362	0.00443185	0.00457836	0.00427847	0.00440691	0.685138	0.804628	0.455078	0.42623	0.609079	0.987123	0.441518	0.676191	0.511921	0.176512	0.224593	0.887751	0.601716	0.883188	0.428782	0.35083	0.757778	0.529641
cg03725922	10	103154782	1237	0.00344851	0.0021129	0.00404901	0.0026176	0.00181069	-0.0018305	0.00113575	-0.00310481	-0.00561062	-0.00328648	-0.0033643	-0.000377105	-6.0596e-05	-0.000197889	-0.00405253	-0.00464673	0.000234009	-0.00208123	0.00430268	0.00447215	0.00452875	0.00387096	0.00418596	0.00426518	0.00411062	0.00443115	0.00433847	0.00397816	0.00367362	0.00390547	0.00389417	0.00420641	0.00405313	0.00421787	0.00399045	0.00411152	0.422855	0.6366	0.371286	0.498904	0.665332	0.667798	0.78232	0.483504	0.195932	0.40873	0.359772	0.923077	0.987585	0.962478	0.317381	0.270602	0.953237	0.612721
cg10455940	10	103213706	1237	-0.00496888	-0.00332189	-0.0109072	-0.0026977	-0.00388521	0.000633792	0.0053122	-0.000724546	0.0061626	-0.00360904	-0.000845506	0.00524991	-0.00140375	0.00396208	0.0089231	0.00456967	-0.00186389	-0.000254651	0.00420471	0.00475197	0.00472644	0.00394242	0.00433217	0.00433301	0.00365425	0.00413151	0.0039478	0.00371164	0.00406709	0.00381866	0.00400036	0.0042547	0.00427321	0.00422249	0.00392163	0.00383199	0.237308	0.484517	0.0210154	0.493801	0.369811	0.883708	0.146029	0.860788	0.118519	0.330873	0.835315	0.169192	0.725659	0.351738	0.0367845	0.279155	0.634585	0.947016
cg16026813	10	103245720	1237	0.00726828	0.00448386	-0.00292208	0.00418639	-0.000736036	0.00218941	-0.000984898	-0.0039216	-0.00201429	-0.00496278	0.00115166	-0.00315138	-0.00273508	0.00109173	-0.00431953	-0.00692903	-0.000258168	-0.00236296	0.00591958	0.00622811	0.00615385	0.00526591	0.00602299	0.0057261	0.00605765	0.00607251	0.00606322	0.0054051	0.00514168	0.00520961	0.00537619	0.00584636	0.00558929	0.00573455	0.00540677	0.0057322	0.219508	0.471562	0.634903	0.426615	0.902737	0.702198	0.870843	0.518412	0.739727	0.358532	0.822768	0.545234	0.610935	0.851867	0.439628	0.226934	0.961916	0.680174
cg11970204	10	103245907	1237	-0.00159938	-0.000804796	-0.00106313	-0.000866395	0.000273606	-0.000387548	-0.00126232	0.00271998	0.00284907	0.00342617	0.00274057	0.00147588	-0.00100291	-0.0025204	0.00197239	0.00557419	-0.00178714	0.00535449	0.00440158	0.00450899	0.00423933	0.0036387	0.00426273	0.00420235	0.00418197	0.00436766	0.00429267	0.00371857	0.00369355	0.00381819	0.00383295	0.00424706	0.00393867	0.00399171	0.00385467	0.00398384	0.716331	0.85834	0.801986	0.811799	0.948822	0.926522	0.762768	0.533445	0.506879	0.356859	0.458095	0.699097	0.793588	0.552883	0.616529	0.162581	0.642913	0.178932
cg01658523	10	103348867	1235	-0.00905068	-0.00617619	-0.0015585	0.00320386	-0.000892689	-0.00289174	0.00860428	0.000689783	0.000663814	-0.00707721	-0.0053086	0.00328796	0.00405165	-0.00368535	-0.00101127	-0.00388377	-0.000952273	0.00186565	0.00398708	0.00429338	0.00396276	0.00330361	0.00386611	0.00449416	0.00327847	0.00416269	0.00362411	0.00322347	0.00376228	0.00380441	0.00390257	0.00383187	0.00382955	0.00381068	0.0040065	0.00376847	0.0232075	0.150282	0.694108	0.332144	0.817392	0.519937	0.00867818	0.868388	0.854668	0.028126	0.158243	0.387451	0.299177	0.336169	0.791726	0.308117	0.812128	0.620551
cg16038593	10	103377514	1237	0.00588333	0.00766556	-0.00210616	0.000905621	0.00195722	0.00924884	-0.00372183	-0.00166819	-0.00199844	-0.00651356	-0.00295974	-0.00846742	-0.00118329	0.00260858	-0.00246808	-0.00568304	-0.000458133	-0.0085617	0.0064656	0.00686163	0.00687289	0.00586012	0.00674918	0.00627023	0.00645297	0.00676935	0.006594	0.00601181	0.00580765	0.00591251	0.00596883	0.00645901	0.00634556	0.00631079	0.00613927	0.00630289	0.362853	0.263925	0.759266	0.877184	0.771821	0.140202	0.5641	0.805347	0.761836	0.278604	0.610312	0.15211	0.842853	0.686311	0.697316	0.36784	0.940514	0.174344
cg15415777	10	103467658	1234	-0.0008963	0.00643226	0.0112604	0.00081201	-0.0018276	0.00199716	0.00468572	-0.00651808	-0.00268092	0.00472243	-0.00177479	-0.00160432	-0.00648604	-0.00669738	-0.0133922	0.00490277	-0.00605831	-0.00576219	0.00441536	0.00492338	0.00482041	0.00429671	0.00488405	0.0046615	0.00469965	0.00468914	0.00478944	0.00423508	0.00411486	0.00426227	0.00427386	0.00476865	0.00458161	0.00425388	0.00442356	0.00483965	0.839138	0.191392	0.0194922	0.850105	0.708257	0.668333	0.318747	0.164518	0.575646	0.264819	0.666241	0.70662	0.129114	0.160182	0.00346646	0.249099	0.170826	0.233802
cg07266855	10	103519268	1237	0.00172899	0.0018156	-0.00111869	-0.000273963	-0.00228384	-0.00132516	-0.000594932	-0.000883065	-0.00366464	-0.0033	-0.000509862	0.000490131	9.88602e-05	0.002891	-0.000123187	-0.00180019	0.00336664	-0.00407033	0.00527937	0.0056113	0.00533059	0.0045553	0.00523387	0.0051115	0.00500033	0.00538321	0.00516731	0.00474568	0.00453602	0.00458582	0.00494908	0.00543049	0.00511875	0.00515436	0.00470937	0.00512382	0.74329	0.746269	0.833775	0.952043	0.662577	0.795441	0.905292	0.869699	0.478202	0.486824	0.910504	0.914884	0.984063	0.594473	0.9808	0.726897	0.474682	0.426967
cg02522760	10	103530178	1237	0.00571836	0.0041089	0.0030799	0.000662544	0.00687832	0.0021285	0.00032461	-0.0043545	-0.00225269	-0.00378739	-0.00496828	-0.000677525	-0.00207769	0.00117875	-0.00203948	-0.00490097	-0.00235204	-0.00752721	0.00508393	0.00543732	0.00524438	0.00451409	0.00511358	0.00499231	0.00479033	0.0053054	0.00506912	0.00462467	0.0044129	0.0047204	0.00451028	0.00510264	0.00482403	0.00492804	0.00457116	0.00485255	0.260678	0.449838	0.557019	0.883312	0.17859	0.669849	0.945974	0.411779	0.656757	0.412813	0.260228	0.885871	0.645046	0.817309	0.672459	0.319976	0.606875	0.120857
cg10334030	10	103543786	1237	-0.00774101	-0.00769919	-0.00510021	0.00492581	0.00167077	0.00073943	0.00898054	0.000618426	0.00299824	-0.00819893	-0.00812692	0.00241918	0.0052561	0.000347786	0.000371429	0.00178258	-0.000572761	0.00162113	0.00385746	0.00447848	0.00448263	0.003568	0.00431604	0.00441965	0.00360098	0.00427269	0.00396395	0.00337026	0.00417541	0.00380302	0.00397473	0.00410984	0.00388748	0.00407929	0.0040549	0.00395298	0.0447746	0.0855869	0.255215	0.167416	0.698677	0.86713	0.0126343	0.884917	0.449423	0.0149855	0.0516096	0.524696	0.186042	0.932561	0.923882	0.662124	0.887671	0.681731
cg04519314	10	103627963	1237	0.0012888	0.000535999	-0.00626553	-0.000315073	0.00272973	0.00235574	-0.00118889	0.00341015	0.00061072	-0.00309426	-0.00451243	-0.0053399	0.000490998	0.00532804	-0.00075549	0.00410971	-0.000221311	-0.00289139	0.00477236	0.00491196	0.0043854	0.00381739	0.00457071	0.00420991	0.00432784	0.00467274	0.0044287	0.00402917	0.00418367	0.004229	0.00434095	0.00430882	0.00424686	0.00436049	0.00424237	0.00442058	0.787117	0.913106	0.153084	0.93422	0.550358	0.575773	0.78354	0.465514	0.890319	0.442509	0.280774	0.206702	0.909945	0.216257	0.858806	0.345943	0.958396	0.513064
cg14087199	10	103850639	1237	0.00298549	0.00223467	-0.000932538	0.00229818	0.00371725	0.000743597	0.00284623	-0.00380277	-0.00108837	-0.00477196	-0.00377059	-0.00305275	0.00200713	0.000492863	-0.00322519	-0.00497122	-0.000128721	-0.00494284	0.00623977	0.00623217	0.00626451	0.00515671	0.00594903	0.00578206	0.00586597	0.00611107	0.00624689	0.00539715	0.00524671	0.00538562	0.00542626	0.00596577	0.00559198	0.00566737	0.00546393	0.00558914	0.632322	0.719917	0.881664	0.655837	0.53207	0.897671	0.627527	0.533761	0.861688	0.376609	0.472352	0.570828	0.711463	0.934158	0.564106	0.380397	0.981205	0.376499
cg18188150	10	103895431	1237	-0.00895427	-0.000170098	0.0018808	-0.00123418	-0.000889298	-0.00692153	0.00748732	0.000443713	-3.53722e-05	-0.0026412	-0.000959314	0.00947577	0.00808452	-0.00355643	0.00227531	0.00117052	0.00216937	0.00582442	0.0040409	0.00430149	0.00441531	0.00363498	0.00391035	0.00428167	0.00354138	0.00394238	0.00397456	0.00351915	0.00378102	0.00354984	0.00371655	0.00359491	0.00379339	0.00353994	0.00340866	0.0037621	0.0266978	0.968457	0.670128	0.734211	0.820096	0.105976	0.0344947	0.910388	0.992899	0.452941	0.799713	0.00759984	0.0296097	0.322519	0.548633	0.7409	0.524497	0.121578
cg08854825	10	103896645	1236	-0.00483037	-0.00339091	-0.000651369	0.00457926	-0.0061108	-0.00893064	0.00929421	-0.00363955	-0.000652545	-0.00377591	-0.000516614	0.00400102	0.00313824	-0.00191091	0.000664902	-0.00211909	0.00347577	0.00443359	0.00387122	0.00418077	0.00437546	0.00343988	0.00380279	0.00385942	0.00362651	0.00391759	0.00383537	0.00348749	0.00366088	0.00340126	0.00374081	0.00382773	0.00383435	0.00370483	0.00340958	0.0035245	0.212117	0.417325	0.881657	0.183114	0.108071	0.0206686	0.0103816	0.352874	0.864901	0.278941	0.887777	0.239461	0.401515	0.61762	0.862332	0.567336	0.308006	0.208416
cg12684037	10	103902598	1237	-0.0014725	0.00423489	-0.00227173	0.000349092	-0.00404966	-0.00305243	4.9372e-05	-0.00128703	-0.000336585	-0.00327966	0.00513021	0.00144724	0.00366078	-0.00319814	0.000478179	-0.00171215	0.00296342	-0.00180088	0.00422678	0.00417952	0.00403685	0.00361085	0.00423075	0.00387872	0.00399263	0.00422997	0.0040048	0.00350941	0.00363217	0.00377307	0.00363651	0.00397518	0.00391891	0.00392768	0.00377154	0.00374607	0.72756	0.310942	0.573606	0.922982	0.338468	0.431301	0.990134	0.760926	0.93302	0.350028	0.157822	0.701296	0.314091	0.421093	0.902884	0.662895	0.432025	0.630703
cg20373634	10	103911536	1233	9.79297e-05	-0.00424183	0.00645096	0.00305114	0.00429588	-0.00309939	0.00198828	0.00165047	-0.00258025	0.000116214	-0.00184734	0.00182675	-0.00199682	-0.00248254	-0.00175865	0.00296735	-0.00388352	0.00516691	0.00388256	0.00414478	0.00423972	0.00355033	0.00407275	0.00400412	0.00404261	0.00403771	0.00397605	0.00366216	0.00332764	0.0036	0.00373573	0.00412193	0.00406015	0.00395021	0.00375672	0.00367787	0.979877	0.306111	0.128121	0.390123	0.291524	0.438901	0.622839	0.682714	0.516371	0.974684	0.578791	0.611853	0.592982	0.54699	0.664906	0.45254	0.301252	0.160062
cg18390025	10	103986736	1237	0.00510986	0.0043505	-0.00218518	-0.00280197	0.00248274	0.00808196	-0.00594333	-0.0047921	-0.00154087	-0.00149893	-0.00350612	-0.00389798	-0.00162014	0.00248065	-0.00172449	-0.00237105	-0.00266682	-0.00956455	0.00449867	0.00467414	0.00463976	0.00389845	0.00434371	0.00449653	0.0041462	0.0046137	0.00449542	0.00400533	0.00367418	0.00402226	0.00405388	0.00427265	0.00422262	0.00422772	0.00379273	0.00440393	0.256015	0.351978	0.637664	0.472301	0.567612	0.0722758	0.151732	0.298959	0.731775	0.708229	0.339952	0.332494	0.689412	0.561519	0.682985	0.574911	0.481969	0.029869
cg06893318	10	104003308	1237	0.00495196	0.0025524	-0.00134444	0.0058276	0.0035991	0.00192383	-6.49808e-05	-0.00653216	-0.00241804	-0.00743129	-0.00591565	-0.0027139	0.00108932	0.0028687	-0.00215974	-0.00599163	0.00126599	-0.00613832	0.00543397	0.00572462	0.0055258	0.00467024	0.0053409	0.00546645	0.00518865	0.00557463	0.00548286	0.00487069	0.0047551	0.00510473	0.00492965	0.00533275	0.00507762	0.00524222	0.00495597	0.0051585	0.362138	0.655695	0.807771	0.212099	0.500391	0.724888	0.990008	0.241291	0.6592	0.127081	0.213475	0.594972	0.825113	0.590618	0.670586	0.253057	0.798378	0.234069
cg05464552	10	104043748	1237	-0.00377641	0.000191871	0.00426307	0.00131513	-0.00271367	-0.00331786	0.00155986	0.000539243	0.00162125	0.00125984	0.00310881	0.0015584	4.10658e-05	-0.00519643	-0.00170862	0.00626744	0.00219602	0.00625273	0.00399463	0.00426185	0.00409352	0.00347907	0.00395846	0.00388019	0.00393591	0.0041149	0.00403261	0.003679	0.00338214	0.00363608	0.00367086	0.00402162	0.00382206	0.0038848	0.0036205	0.00378611	0.344469	0.964091	0.297681	0.705422	0.493006	0.392508	0.691872	0.895739	0.687659	0.732019	0.357999	0.66822	0.991074	0.196314	0.654844	0.106674	0.544149	0.0986385
cg09047486	10	104082860	1237	-1.05875e-05	0.00134257	-0.00377428	-6.56131e-05	-4.38518e-05	-0.00133578	-0.00124579	-0.000630072	0.00068858	-0.00375067	0.000983598	-0.00270962	0.000458262	0.00245551	0.00228238	-0.00323613	-0.000175385	-0.00348104	0.00399294	0.00429121	0.00407688	0.00353014	0.00400014	0.00379034	0.00382946	0.00395308	0.00389528	0.00350346	0.00354947	0.00355718	0.00370225	0.00380573	0.00375943	0.00373411	0.00376776	0.00367436	0.997884	0.754384	0.354562	0.985171	0.991253	0.724525	0.74494	0.873364	0.859687	0.284367	0.781694	0.44622	0.90149	0.518789	0.54378	0.386139	0.962873	0.343442
cg02631092	10	104102349	1237	0.00470637	0.00074124	0.00162497	0.00189818	0.00277389	-0.00179287	-0.000731621	-0.00316907	-0.00300741	-0.0039995	-0.00353628	-0.000129198	-0.000177564	0.00187539	-0.00195243	-0.00433696	0.000945148	-0.00231954	0.00450603	0.00465621	0.00464745	0.00396275	0.00443381	0.00437606	0.00432318	0.00462927	0.00448909	0.00405652	0.00390838	0.00407836	0.00412584	0.00441013	0.00418335	0.00436008	0.00404406	0.00433298	0.296272	0.873516	0.726602	0.631934	0.531563	0.682026	0.865614	0.493614	0.502897	0.324161	0.365574	0.974728	0.965672	0.670658	0.640704	0.319883	0.815208	0.592427
cg19277768	10	104102877	1237	0.00509166	0.00366115	0.00525448	0.00302319	0.0018015	-0.00121586	-0.000337995	-0.00392881	-0.00310278	-0.00619448	-0.000838851	-0.000173348	0.000837733	0.00119903	-0.00246496	-0.0028352	0.00106792	-0.00513518	0.00434832	0.00450736	0.00446528	0.00394894	0.00437102	0.00429922	0.00426721	0.00452364	0.00447245	0.00386398	0.00390385	0.00388791	0.00373399	0.00426238	0.00402039	0.00414846	0.00385887	0.00398657	0.241619	0.416642	0.239298	0.443932	0.680232	0.777323	0.936868	0.385118	0.487837	0.108905	0.829862	0.964437	0.822482	0.778476	0.539801	0.494333	0.781976	0.197705
cg05151758	10	104128081	1236	-0.000970108	0.00210027	0.00166423	0.00270641	0.00511737	-0.00146551	0.00361633	-0.00421152	-4.94007e-06	-0.00440105	-0.00284007	-0.000202479	0.00117795	0.00356274	-0.00180188	-0.00298023	6.30652e-06	-0.00329994	0.00513642	0.00522663	0.00546108	0.00448334	0.00552059	0.00512295	0.0051982	0.00534509	0.00528625	0.00469844	0.00446669	0.00471773	0.00445532	0.00508602	0.00494723	0.00485465	0.00474216	0.00486761	0.850196	0.687802	0.760562	0.54607	0.353947	0.774826	0.486623	0.430742	0.999254	0.348911	0.524885	0.965766	0.791478	0.483618	0.715693	0.539287	0.998939	0.497811
cg26894311	10	104153930	1237	0.00641719	-0.00103178	-0.000393119	0.00086468	0.00474014	0.000459668	-0.00032479	0.00184341	-0.00115842	-0.00518896	-0.0043938	-4.36855e-05	-0.00131877	0.00368489	-0.00266179	-0.000997744	-0.0020899	-0.00335528	0.00557102	0.00589225	0.00558604	0.00496352	0.00563699	0.00526133	0.00549062	0.00563989	0.00560073	0.00494812	0.00485986	0.00491862	0.00495478	0.00526429	0.0051476	0.00540275	0.00519682	0.00528553	0.249368	0.860995	0.943895	0.861703	0.400404	0.93038	0.95283	0.74378	0.83614	0.294329	0.365943	0.992914	0.790114	0.483941	0.605091	0.853485	0.687573	0.525555
cg05315004	10	104176191	1237	0.00734725	0.00118698	0.000471085	0.00634926	-0.000713327	-0.00306848	0.000839421	-0.00266653	-0.00284259	-0.00994101	-0.00242354	-0.00132176	-0.00151141	0.000274502	-0.0050054	-0.00351049	0.000399572	-0.00162866	0.00490696	0.00483339	0.00485811	0.00423998	0.0048245	0.00475845	0.00469957	0.00475719	0.00476814	0.00414529	0.0041667	0.0044436	0.00434498	0.00463575	0.00468847	0.00461722	0.00441703	0.00461942	0.134312	0.806008	0.922751	0.13427	0.882457	0.519025	0.858239	0.57512	0.551066	0.0164783	0.560806	0.76612	0.727951	0.952782	0.285702	0.447073	0.92792	0.724412
cg24846309	10	104193389	1237	-0.00732495	0.00494182	-0.00356924	0.00245817	-0.0125581	-0.0133425	0.00470978	-0.00492425	0.00233165	-0.00106242	0.00606317	0.00697278	-0.00178735	-0.00367252	-0.00689366	0.00470038	-0.000650925	0.00497274	0.00429887	0.00509688	0.00487547	0.00414078	0.00474209	0.00494034	0.00427943	0.00476799	0.00480709	0.00420431	0.00437479	0.00430839	0.00435446	0.00464249	0.0047586	0.00481616	0.00446296	0.0044823	0.0883955	0.332257	0.464119	0.552746	0.00809151	0.00691897	0.271088	0.30171	0.627645	0.800501	0.165767	0.105573	0.681466	0.428905	0.147428	0.329084	0.884039	0.26725
cg04703950	10	104211424	1237	0.00342943	0.00340124	0.00381071	0.00373025	0.00333048	-0.00195244	0.000225005	-0.00347036	-0.00325891	-0.00438738	-0.0031781	-0.000607944	0.000988495	0.000244315	-0.00287787	-0.00497515	4.61255e-05	-0.00434628	0.00517738	0.0052889	0.00514393	0.00450079	0.00500838	0.00501578	0.0049674	0.00519258	0.00512714	0.00472407	0.00450998	0.00463521	0.00456799	0.00502956	0.00480657	0.00498805	0.00469657	0.00485325	0.507723	0.520166	0.458805	0.407218	0.506062	0.697084	0.963871	0.503923	0.525024	0.353029	0.481008	0.89565	0.828679	0.961257	0.549348	0.318563	0.992164	0.370499
cg08040565	10	104216121	1237	0.00758064	0.00843165	-0.000278497	0.00143462	0.00208005	0.00541455	-0.00625292	-0.000559848	-0.00309898	-0.00630304	-0.00271084	-0.00112927	-0.00099212	0.00330461	0.00191248	-0.00382511	-0.00119513	-0.00717341	0.00429432	0.00435513	0.00402816	0.00371074	0.0039924	0.00398786	0.00397532	0.00435944	0.00442202	0.00368824	0.00371325	0.00367313	0.00397114	0.00430363	0.00414003	0.00400242	0.00395999	0.0041038	0.0775179	0.0528642	0.94488	0.699042	0.602365	0.174541	0.115734	0.897815	0.483424	0.0874595	0.465363	0.758508	0.802717	0.442567	0.644118	0.339224	0.762803	0.0804653
cg14976746	10	104228125	1237	0.00310247	0.00268502	-0.00198561	-0.000528367	-0.00130771	0.00706561	-0.00373339	-0.004684	7.62514e-05	-0.00252112	-0.00444616	-0.00226993	0.000631829	9.22403e-05	-0.00470005	0.000676403	0.00357788	-0.0014495	0.00409486	0.0041362	0.00415295	0.0035034	0.00386904	0.00403463	0.00374898	0.00400799	0.00417174	0.00355767	0.00346209	0.00361207	0.00369445	0.00402424	0.00366453	0.0034327	0.00376647	0.00370953	0.44866	0.51624	0.632564	0.880121	0.735368	0.0799045	0.319327	0.242539	0.985417	0.478547	0.199058	0.529723	0.864207	0.981713	0.199639	0.843791	0.342149	0.69598
cg19207017	10	104316063	1237	-0.00691723	-0.00421099	-0.00356313	0.00242681	-0.000448004	-0.00457875	0.00772888	-0.00312738	0.00575168	-0.0063584	-0.00197457	0.00400788	0.00294786	-0.00286205	-0.00212036	0.00387291	-0.00268909	0.00538193	0.00394355	0.00439321	0.0041613	0.00342458	0.00405895	0.00417276	0.00351206	0.00413215	0.00354519	0.00325673	0.00378235	0.00379991	0.00411611	0.00387924	0.00388296	0.00348407	0.00390963	0.00373591	0.07942	0.337799	0.391856	0.478545	0.912113	0.272512	0.0277596	0.449145	0.104719	0.050892	0.601636	0.291549	0.473882	0.460645	0.585018	0.266308	0.491572	0.149699
cg24242646	10	104350783	1237	-0.0114033	-0.000832886	-0.00621239	-0.000653547	-0.00534962	-0.00234435	0.00972975	-0.00215487	0.00629372	-0.00387691	0.000198276	0.00513594	0.00534629	-0.00292236	0.00167271	0.00144401	0.00112652	0.00334886	0.00416922	0.00455758	0.00423662	0.00355014	0.00420687	0.00438058	0.00371672	0.00419441	0.00392816	0.00358126	0.00434617	0.00406339	0.00386246	0.00402727	0.00400982	0.00375629	0.0040276	0.00387298	0.00623574	0.854996	0.142552	0.853942	0.203502	0.592533	0.0088491	0.607428	0.10911	0.279006	0.963613	0.206247	0.166307	0.468058	0.676566	0.700663	0.779708	0.387218
cg11704081	10	104357285	1237	0.00243278	0.00384202	-0.00268088	0.00091021	0.00211996	0.00228142	-0.0025605	-0.00211265	-0.00207063	-0.00425308	-0.00150647	-0.00147868	0.000523397	0.00310541	0.000556326	-0.0050584	0.00136191	-0.00507749	0.00454308	0.00455828	0.00464562	0.00398674	0.00471526	0.0045008	0.00438702	0.00462575	0.00452303	0.00402113	0.0039915	0.00425842	0.0040308	0.00435831	0.00435553	0.00437247	0.0041258	0.00438391	0.59231	0.399303	0.563888	0.819406	0.653003	0.61223	0.559453	0.647876	0.647099	0.2902	0.705862	0.728413	0.896686	0.476139	0.898364	0.247323	0.741328	0.246778
cg24198237	10	104359624	1237	0.00433155	0.00381158	-0.00154321	0.00124922	0.00338951	0.00319679	-0.00190391	-0.00183416	-0.0023852	-0.00249618	-0.00280064	-0.0030421	-0.00040881	0.00148879	-0.00105705	-0.00475225	-0.000272489	-0.00627191	0.00497995	0.00519996	0.00516419	0.00447656	0.00501344	0.00491561	0.00494496	0.00516111	0.00504142	0.00464956	0.00447871	0.00457336	0.00452028	0.00495109	0.00485039	0.00500325	0.00466569	0.00496506	0.384411	0.463557	0.76507	0.780201	0.498987	0.515476	0.700223	0.722304	0.636126	0.591362	0.531758	0.505936	0.927938	0.763644	0.827482	0.342197	0.953428	0.206514
cg12348424	10	104395325	1237	0.00393833	0.00572682	0.000409638	0.00574117	-0.00266209	0.00309299	-0.00555764	-0.00273374	-0.0049825	-0.00728682	0.00130987	-0.00329749	0.000410302	-0.00225605	0.000799213	-0.00602568	0.00157597	-0.00417417	0.00459052	0.00499201	0.00446055	0.00392342	0.00435769	0.00440202	0.00432801	0.00474231	0.00450864	0.00399927	0.00398582	0.0041376	0.0041112	0.00442092	0.00431859	0.00429252	0.00405496	0.00430887	0.390934	0.2513	0.926828	0.143384	0.54127	0.482286	0.199104	0.564306	0.269116	0.0684492	0.742433	0.425475	0.920502	0.609833	0.853179	0.16039	0.697534	0.332675
cg15973546	10	104429532	1237	0.00460627	0.00135496	-0.000375979	0.00353595	0.00117527	0.000465435	0.00181443	-0.00518242	-0.00256584	-0.00663885	-0.0032448	-0.000869119	-0.000511582	0.00228061	-0.00532037	-0.00338855	-4.17716e-05	-0.00574493	0.00555223	0.00577701	0.00595037	0.0048244	0.00559859	0.00546278	0.00551299	0.00573321	0.00567854	0.00513465	0.00498338	0.00513914	0.0052153	0.00556637	0.00538439	0.00538079	0.00529798	0.0053197	0.406751	0.814564	0.949619	0.463601	0.833728	0.932101	0.742065	0.366033	0.651378	0.196028	0.514967	0.865704	0.921859	0.682016	0.323099	0.528859	0.993709	0.280171
cg00202333	10	104434593	1237	0.00458816	0.00678795	0.00388533	0.00446882	0.00124436	0.00136317	0.0032052	-0.00653558	-0.00591692	-0.00649822	-0.00224713	-0.00399473	-0.00323841	0.00249859	-0.00376302	-0.00662686	0.00119275	-0.00669148	0.00650665	0.0068986	0.0067826	0.00565725	0.00663055	0.00640454	0.00635834	0.00677162	0.00651148	0.00592356	0.00577597	0.00594711	0.00582339	0.0065153	0.00632682	0.0063924	0.00617993	0.00630175	0.480717	0.325135	0.566754	0.42957	0.851135	0.831449	0.614195	0.334473	0.363514	0.272636	0.69724	0.501769	0.57814	0.701353	0.551995	0.299886	0.846956	0.288306
cg22322800	10	104461185	1237	0.00547069	0.00328375	0.00181202	0.00390677	0.000227763	-0.000579304	0.000468671	-0.00424733	-0.00198624	-0.00485924	-0.000797256	-0.000674602	-0.000149448	0.00212287	-0.00172017	-0.00604775	0.00217823	-0.00492198	0.00527478	0.0054625	0.00534236	0.00447917	0.00511964	0.0049619	0.00502392	0.00543871	0.0053253	0.00459836	0.00450997	0.00455917	0.00454214	0.00516287	0.00493325	0.00503074	0.00465144	0.00491859	0.299669	0.547744	0.734474	0.383094	0.964515	0.907058	0.925675	0.434835	0.709162	0.290633	0.859684	0.88237	0.973752	0.680941	0.727322	0.229302	0.639575	0.316977
cg15695176	10	104461243	1237	-0.00532171	-0.000667998	0.00518146	-0.00119069	-0.00110403	-0.0047387	0.00220492	0.000482906	0.000676834	0.00290204	0.00237784	0.00355161	-0.000902832	-0.00511296	-0.00267355	0.00514452	-0.00185755	0.0060963	0.00429305	0.00457016	0.00441653	0.00376863	0.00420474	0.00404518	0.00414356	0.00443866	0.00428681	0.00379326	0.00371509	0.00380128	0.00383505	0.00432205	0.00393381	0.00415312	0.00388911	0.00405593	0.215119	0.883791	0.240717	0.752043	0.792883	0.24142	0.594635	0.913365	0.874545	0.44424	0.522142	0.350138	0.813886	0.236811	0.496736	0.215451	0.632915	0.132824
cg02147952	10	104478447	1237	-0.00714537	-0.00634924	-0.0161212	-0.00963252	-0.00806688	-0.00343861	0.00549307	0.000617286	0.00345226	0.000172398	0.00103154	0.00852237	0.00867492	0.000753687	0.0124441	0.00242448	-0.00250837	-0.00834593	0.00643392	0.0064584	0.0063435	0.00541898	0.00604152	0.00647736	0.00571277	0.00622296	0.00574724	0.00536494	0.00566734	0.0058429	0.00618992	0.00628132	0.00610611	0.00544018	0.00564908	0.00605502	0.26675	0.325559	0.0110418	0.0754773	0.181798	0.595511	0.33628	0.920983	0.548052	0.974365	0.855571	0.144679	0.161077	0.904492	0.0415523	0.655842	0.657021	0.168096
cg13349042	10	104503101	1237	0.00394498	0.00344893	0.00456815	-0.00119698	0.00378486	0.00047758	0.0018726	-0.0080602	-0.00668476	-0.00625822	-0.00645464	-0.000244222	0.000695856	-0.00335873	-0.00641365	-0.00148075	-6.3292e-05	-0.00380493	0.00578441	0.00583184	0.00627845	0.00529428	0.00624642	0.00572981	0.00577738	0.0059104	0.00599344	0.00537114	0.005331	0.00549767	0.0053829	0.00582656	0.00567453	0.00559161	0.00553919	0.0054814	0.495237	0.554255	0.466864	0.821132	0.544565	0.933573	0.745843	0.172652	0.264702	0.243956	0.225982	0.964567	0.897143	0.56431	0.25837	0.791152	0.990883	0.487587
cg04090971	10	104513301	1237	-0.0047332	0.0033081	0.00998208	0.00113774	-0.00338706	-0.00711733	0.00503292	-0.00142582	-0.0047171	0.00222028	0.00304627	0.00456109	0.00160694	-0.00667779	-0.0083307	0.00363407	0.000769254	0.00664352	0.00402923	0.00428712	0.00422398	0.00347743	0.00411934	0.00411751	0.00405099	0.00402968	0.00411696	0.00363228	0.00357597	0.00369684	0.00378299	0.00418948	0.00389793	0.0037838	0.00354038	0.00375128	0.240109	0.44033	0.0181181	0.743532	0.410944	0.0838897	0.214092	0.723466	0.25189	0.541025	0.394286	0.217286	0.670996	0.110949	0.0325808	0.33684	0.82799	0.0765602
cg16522697	10	104524136	1237	0.00423646	-0.000356317	-0.00366843	0.00102133	-0.000917033	0.000188218	0.00184998	-0.00208304	-0.0020352	-0.00321524	-0.00237198	-0.00161148	0.00210983	0.00142886	0.00186554	-0.00259533	0.00255589	-0.00315008	0.00472543	0.00490554	0.00478876	0.00427834	0.00490166	0.00465371	0.0045507	0.00475403	0.00472241	0.00413237	0.00414485	0.00429886	0.00424291	0.00479416	0.00458961	0.0046227	0.00438377	0.00453207	0.369973	0.942096	0.443646	0.811322	0.851593	0.967738	0.684355	0.661269	0.666492	0.436532	0.567138	0.707763	0.619006	0.765672	0.684397	0.574504	0.55987	0.487015
cg21897667	10	104529226	1237	0.00616036	0.00248635	0.00408582	0.00417496	0.00042561	-0.00238547	0.00112587	-0.00255054	-0.00130349	-0.00617982	-0.00263393	5.41026e-05	0.000530644	0.00236253	-0.00432092	-0.00685381	0.00242186	-0.00232298	0.0057002	0.00594552	0.00577227	0.00499046	0.00572704	0.00551578	0.00537605	0.00578966	0.00565385	0.005036	0.00490142	0.00518428	0.00504996	0.00564583	0.0054212	0.00549769	0.00530431	0.00529225	0.279818	0.67581	0.479048	0.402825	0.940759	0.665392	0.834118	0.659551	0.817666	0.219775	0.591005	0.991674	0.916313	0.675614	0.425427	0.212518	0.64797	0.660705
cg15227982	10	104535854	1227	0.00423388	0.00281084	-0.00348648	0.000972108	0.00670843	0.00969171	0.000419768	-0.00377994	-0.00178787	-0.00680923	-0.00189395	-0.00373474	-0.00197898	0.00393434	-0.000219499	-0.00484066	-0.00189686	-0.00707189	0.00497123	0.00552946	0.00498439	0.00427443	0.00487258	0.00465272	0.00480258	0.00502759	0.00493768	0.00429959	0.00404205	0.00424685	0.00448108	0.00508938	0.0047303	0.00476757	0.00466784	0.00460409	0.394394	0.611215	0.484252	0.820094	0.168583	0.0372494	0.93035	0.452148	0.717287	0.113263	0.639382	0.379177	0.658756	0.439494	0.962989	0.309949	0.684473	0.124538
cg25223634	10	104536695	1237	-0.00366115	-0.00183238	0.000575721	0.000584699	-0.00210025	-0.00214694	0.0030256	-0.00263759	-0.00243138	0.00196903	0.00240405	0.00220582	0.00244011	-0.00206594	-0.000228441	0.00335085	-0.00260672	0.0049046	0.00456237	0.0048839	0.0047057	0.00408244	0.00460034	0.0044135	0.00444883	0.00474082	0.00470627	0.00394965	0.00408391	0.00394897	0.00407536	0.00463552	0.00421935	0.00445175	0.00415052	0.00431712	0.422282	0.707521	0.902626	0.886114	0.647999	0.62665	0.496449	0.577967	0.605418	0.618109	0.556087	0.576448	0.549341	0.655831	0.956823	0.451627	0.529974	0.255922
cg24385990	10	104545749	1237	0.0017914	0.00477782	-0.0054471	-0.00309127	0.000237877	0.00359094	-0.000913792	-0.00302183	0.000202712	-0.000572569	-0.000212922	-0.000422389	0.00289339	0.00213316	0.000576081	-0.00219867	0.00166473	-0.00647209	0.00448467	0.00465625	0.00461774	0.00396269	0.00437771	0.00447103	0.00433157	0.00467932	0.00433678	0.00405176	0.00388268	0.00402729	0.00431169	0.00468265	0.00437974	0.00447538	0.00398844	0.00422324	0.689562	0.304841	0.238158	0.435336	0.956666	0.421884	0.832918	0.51842	0.962718	0.887622	0.956267	0.91647	0.502185	0.648718	0.895354	0.623227	0.676394	0.1254
cg09671951	10	104556332	1236	0.00734874	0.00323321	-0.00078763	0.00182968	-0.000202535	0.00220198	-0.00260075	-0.000706073	-0.00116555	-0.00282162	0.00137565	-0.00289437	-0.00192555	0.00185354	0.000881551	-0.00237528	0.00210408	-0.00560925	0.00415627	0.00447669	0.00427797	0.0038618	0.00410635	0.00408943	0.00399315	0.00425278	0.00414615	0.00384195	0.00366697	0.00378299	0.00371559	0.0041556	0.00396706	0.00403959	0.00378352	0.00396324	0.0770425	0.470152	0.853925	0.63565	0.960662	0.590262	0.514852	0.868136	0.778621	0.462691	0.707551	0.444212	0.604295	0.655573	0.824144	0.556533	0.578131	0.156975
cg01633438	10	104615952	1237	-0.00859387	-0.0041361	-0.0111921	0.00389919	-0.00693848	-0.0034766	0.0100256	0.00753708	0.00530786	-0.00276091	0.014233	0.00130743	0.00786546	0.000498119	0.00365799	-0.00203897	-0.000471661	-0.0037963	0.00868668	0.00895984	0.00853077	0.00757529	0.00871515	0.0083497	0.00795909	0.00903087	0.00776223	0.00771393	0.00769338	0.00784929	0.00745479	0.0083998	0.00833291	0.00805478	0.0083466	0.00815073	0.322509	0.644349	0.189531	0.606745	0.42595	0.677136	0.207801	0.403948	0.494097	0.72041	0.0643099	0.867711	0.291385	0.952712	0.660675	0.800162	0.954936	0.641386
cg18534077	10	104628846	1235	0.00497128	0.00887476	0.00216729	0.00345531	0.0020522	0.00899716	-0.00549783	-0.0102619	-0.00398189	0.00257108	-0.00278607	-0.00714696	-0.000353542	-0.0028101	-0.000122778	-0.00344613	-0.00293649	-0.0054378	0.00555445	0.00586599	0.0055391	0.00480432	0.00551699	0.00554314	0.00513453	0.00574185	0.0054634	0.00513484	0.00510755	0.00508856	0.00490501	0.00547619	0.0052139	0.0052835	0.00511164	0.0052389	0.370783	0.130301	0.695596	0.472012	0.709909	0.104565	0.28428	0.0739034	0.466106	0.616573	0.585423	0.160166	0.94254	0.607847	0.981213	0.514244	0.565649	0.299285
cg00894378	10	104680152	1236	-0.00300388	-0.000148587	0.00424634	-0.00175431	-0.0021827	-0.00455829	0.00156332	0.000973903	0.00114139	0.00420338	0.00155282	0.00237954	-0.000250045	-0.00507151	-0.00455796	0.00582462	-0.000612078	0.00668746	0.00361756	0.00405678	0.00394245	0.00323097	0.00373946	0.00371482	0.00367866	0.00388822	0.00371513	0.00332529	0.00329883	0.00342451	0.00357154	0.00383758	0.00361007	0.00364952	0.00346523	0.00353078	0.406335	0.970783	0.281444	0.587153	0.559426	0.219801	0.670859	0.80222	0.758671	0.206207	0.637842	0.487146	0.944185	0.186321	0.206745	0.11049	0.859796	0.058219
cg08650961	10	104748594	1237	0.00641707	0.00185828	0.00280595	0.00408898	0.00372401	-0.00125678	0.00053344	-0.0029522	-0.00343348	-0.00725835	-0.00460376	-0.000125281	-0.00113075	0.00275538	-0.00330058	-0.00656837	-0.000731156	-0.00211017	0.00604705	0.00632243	0.00601392	0.00523008	0.00633436	0.00591386	0.00580242	0.00611825	0.00607999	0.00547868	0.0053559	0.0053575	0.00553351	0.00597498	0.00574267	0.00573116	0.00568972	0.00569875	0.288604	0.76882	0.640803	0.434321	0.556596	0.831705	0.92675	0.629434	0.572266	0.185226	0.390027	0.981344	0.838083	0.644689	0.565462	0.251762	0.89775	0.71117
cg26445440	10	104754422	1237	0.000800434	-0.00152572	0.00287969	-0.00365519	-0.00470957	5.08659e-05	-0.00499999	0.00206822	-0.00346833	0.00316924	0.000740022	0.000758215	0.00205792	0.00607942	0.00347659	0.00192543	0.00236782	-0.00420756	0.00442323	0.00501459	0.00444448	0.00394189	0.00417969	0.00417983	0.0038765	0.00471484	0.00438488	0.00372996	0.00365035	0.00383289	0.00396513	0.00438357	0.00409549	0.0040359	0.00405989	0.00394567	0.856398	0.760933	0.517033	0.353788	0.259837	0.99029	0.197114	0.660907	0.428959	0.395508	0.839349	0.843187	0.603759	0.165483	0.395947	0.633307	0.559744	0.286254
cg26024794	10	104781899	1236	0.00264593	0.00219686	-0.00148803	-0.000237924	0.00273981	0.00047488	9.05776e-05	-0.00301259	-0.00215588	-0.00161538	-0.00330195	-0.00141842	-0.00100438	0.000241478	-0.00174973	-0.00218971	-0.00121134	-0.00200985	0.00382382	0.00397178	0.00399822	0.00335712	0.00386694	0.00382107	0.0037887	0.0039193	0.00381837	0.00350062	0.00334089	0.00348085	0.00356885	0.00374784	0.00366244	0.00372118	0.00354794	0.00376415	0.488962	0.580183	0.709763	0.9435	0.478621	0.901094	0.980927	0.442097	0.572342	0.644473	0.322984	0.683646	0.77838	0.948627	0.632828	0.556234	0.732787	0.593379
cg04342458	10	104781910	1237	0.00457244	0.0024732	-0.00401651	0.00218724	-0.00166902	-0.0019141	0.00352387	-0.00411111	-0.0013295	-0.00715722	-0.000468244	0.000857905	-0.00101327	0.00425185	-0.000449146	-0.00491697	0.0012197	-0.0051447	0.006109	0.00633863	0.00626005	0.00541483	0.00613477	0.00592031	0.00608118	0.00621466	0.0061222	0.00566473	0.00527349	0.00543916	0.00535507	0.00591007	0.00605649	0.00598289	0.00555367	0.00592927	0.454173	0.696404	0.521127	0.68626	0.785577	0.746459	0.562271	0.50828	0.828084	0.206421	0.929247	0.874672	0.849922	0.47188	0.940883	0.411169	0.826167	0.38557
cg14287027	10	104804663	1237	-0.00193245	0.00940632	0.0107537	0.00471643	0.00344822	-0.00732741	0.00483389	-0.000923	-0.00092529	0.00433664	0.00878482	0.00870119	0.00231373	-0.00801656	-0.0090252	-0.000647313	-0.000585353	0.0129512	0.00648848	0.00679154	0.00610999	0.00531035	0.00675101	0.00650111	0.00603013	0.00621157	0.00576608	0.00539488	0.00594873	0.00572556	0.00579633	0.00625794	0.00622594	0.00585101	0.00614624	0.00564816	0.765835	0.166051	0.0784046	0.374455	0.609511	0.259699	0.422772	0.881874	0.87251	0.421487	0.139741	0.128584	0.689766	0.200186	0.147166	0.911908	0.924126	0.0218479
cg20613259	10	104868306	1237	0.00360567	0.00195728	-1.19974e-05	0.00142509	0.00187738	-0.00112515	0.000368183	-0.00309187	-0.0024948	-0.00420452	-0.00137596	-0.00013856	-0.000169467	0.00231695	-0.00157025	-0.00408817	-0.000670391	-0.00245651	0.00472818	0.00480276	0.00460247	0.00399681	0.00460783	0.00442129	0.0045912	0.00478783	0.00478318	0.00404788	0.004179	0.00398293	0.00402146	0.00449942	0.00420201	0.00434966	0.00416718	0.00434881	0.445706	0.683616	0.99792	0.721423	0.68369	0.799121	0.936084	0.518424	0.601965	0.298946	0.741963	0.972248	0.966387	0.606592	0.708634	0.347278	0.872193	0.572163
cg06185703	10	104874603	1237	-0.00713373	-0.000504902	-0.000792964	0.00103466	0.00297973	-0.00119399	0.012905	-0.00546833	-0.00124449	-0.00545621	-0.00523499	0.000469146	0.00177947	-0.00352955	0.00108299	0.000751206	-0.00126943	0.00293683	0.00345553	0.00378562	0.00394833	0.00332902	0.00361612	0.00379325	0.00315854	0.00357173	0.00336856	0.00316914	0.00331321	0.00347765	0.00351345	0.00375168	0.00362765	0.00348442	0.00351407	0.00337366	0.0389763	0.893898	0.840828	0.755954	0.409932	0.752939	4.39326e-05	0.125768	0.711799	0.0851296	0.114099	0.892688	0.612524	0.346812	0.765293	0.829307	0.717917	0.384018
cg21501801	10	104905806	1237	0.0014846	0.00191134	0.000474938	0.00378456	0.000673716	0.00056445	0.0045888	-0.0073448	-0.0051307	-0.005438	-0.00183766	-0.00215463	-0.000129739	0.00289639	-0.00189878	-0.0036149	6.22441e-06	-0.00354745	0.00586946	0.00600092	0.00558698	0.00463709	0.00554902	0.00558503	0.00538861	0.00571196	0.00580222	0.00489205	0.00488465	0.00493729	0.00510282	0.0054918	0.00501782	0.00519755	0.00492469	0.0052281	0.800317	0.7501	0.932255	0.414414	0.903365	0.919499	0.394451	0.19849	0.376553	0.26631	0.70676	0.662548	0.979716	0.597914	0.705128	0.486741	0.998992	0.497432
cg05215792	10	104913726	1237	0.00736676	0.00638324	-0.000609215	-0.000234832	0.00453089	0.00707089	-0.00188804	-0.00103475	-0.00409476	-0.0036869	-0.00199905	-0.00656645	-0.00516161	0.000133633	-0.00300258	-0.00520867	0.00200294	-0.00556205	0.00573812	0.00579628	0.00555193	0.0048997	0.0054648	0.00532308	0.00538396	0.00573725	0.00565126	0.00491828	0.00472875	0.004877	0.00495284	0.00535247	0.00512588	0.00520633	0.00495342	0.00526216	0.199202	0.270782	0.912623	0.961774	0.407045	0.184064	0.725829	0.856872	0.468713	0.453477	0.672482	0.17817	0.297341	0.980082	0.558031	0.317093	0.685951	0.290516
cg19925755	10	104915551	1237	-0.00352093	-0.00505454	-0.00415307	0.00376865	-0.00620017	-0.00382058	0.00490209	0.00376261	0.00334639	-0.00789201	-0.00250865	0.00603371	-0.00130188	0.00186537	-0.0011581	0.000710904	-0.00129134	0.00214364	0.00414903	0.00494618	0.00469908	0.00392943	0.00438691	0.00448779	0.00376962	0.00441698	0.00421555	0.00389206	0.00432884	0.00399334	0.00393128	0.00437763	0.00408861	0.00427854	0.00412771	0.00406003	0.396095	0.306825	0.376802	0.337517	0.157558	0.394587	0.193456	0.394296	0.427299	0.0425886	0.562239	0.130803	0.740524	0.670026	0.776986	0.868034	0.754397	0.597509
cg00035347	10	104953608	1237	0.00354677	0.00295893	0.00153313	0.0057572	-0.00368405	0.00058587	0.00538113	-0.00133721	-0.00194041	-0.0082956	5.56333e-05	-0.000180413	0.00261476	-2.42504e-05	-0.00245059	-0.000829853	-0.000823129	-0.0003096	0.00448307	0.00473624	0.00451848	0.00382685	0.00414077	0.00458717	0.00439302	0.00472663	0.00451114	0.00380808	0.00382946	0.00423244	0.0041881	0.00436476	0.00418453	0.00428901	0.00394684	0.00419438	0.428858	0.53214	0.734383	0.132472	0.373626	0.898371	0.220603	0.777246	0.667095	0.029375	0.988409	0.965999	0.53241	0.995567	0.558123	0.84658	0.834796	0.941159
cg13783692	10	104998921	1237	-0.00359637	0.00495013	0.00213612	0.0042518	-0.00926225	-0.00277302	0.00455738	-0.0041946	-0.0111384	-0.0111979	0.00495041	0.00402705	0.00318987	-0.0070481	-0.0102704	-0.00908176	-0.00254588	-0.00215197	0.00543959	0.00573905	0.00535648	0.00448578	0.0050976	0.00521054	0.00516519	0.00521541	0.00531916	0.00454772	0.00479215	0.00491508	0.00473572	0.00509568	0.00522234	0.00485327	0.00510585	0.00512222	0.508518	0.388393	0.690046	0.343212	0.06922	0.594592	0.377601	0.421241	0.0362585	0.0138046	0.301592	0.412601	0.500581	0.166618	0.0492268	0.0613084	0.618047	0.674394
cg09530267	10	105014933	1237	0.00287666	0.00204009	0.00409173	0.00158999	0.00393751	0.0011668	0.00377344	-0.00291626	-0.00456378	-0.00274768	-0.00308746	-0.00255822	0.000568926	0.000574634	-0.00550579	-0.00278602	-0.00329804	-0.00280192	0.00580816	0.00613432	0.00614049	0.00489215	0.00556931	0.00564962	0.00541136	0.00594116	0.00590827	0.00514451	0.00478962	0.00517016	0.00537804	0.00577397	0.0053052	0.00541173	0.00520929	0.00550528	0.620403	0.73946	0.505185	0.745174	0.479565	0.836379	0.485604	0.623528	0.439854	0.593273	0.519176	0.620738	0.915751	0.920724	0.299358	0.606685	0.526663	0.610787
cg25481680	10	105110878	1237	-0.00583991	6.40594e-05	0.00803437	-0.000578315	0.00617725	-0.0055462	-0.00411559	0.00256024	-0.00458469	0.00223027	-0.00186589	0.00507296	0.00527543	-0.00427613	0.00118397	-0.00194332	-0.000971619	0.0052627	0.00527921	0.00566696	0.00516713	0.00478924	0.00542878	0.00549045	0.00483378	0.00532098	0.00490958	0.00480855	0.00506832	0.00520643	0.00509149	0.00493111	0.00506728	0.00476964	0.00478136	0.00488212	0.268636	0.990981	0.11997	0.903887	0.255175	0.312421	0.394535	0.630404	0.350394	0.642781	0.712764	0.329876	0.300144	0.385847	0.815256	0.683689	0.838971	0.281054
cg19782772	10	105148169	1237	0.00590773	0.0053943	0.00041447	0.00188005	0.00249619	0.000953085	0.00147626	-0.00508455	-0.00313275	-0.00541499	-0.00584435	-0.00175294	-0.00291603	0.00415343	-0.00314271	-0.00443187	-0.000926155	-0.00247545	0.00503685	0.00518339	0.00512857	0.00436506	0.0049235	0.00495516	0.00486751	0.00520419	0.00486873	0.00447241	0.00425827	0.00457164	0.00458047	0.00495115	0.00472678	0.00485148	0.00442327	0.0047675	0.240835	0.29802	0.935588	0.666683	0.612158	0.847474	0.76167	0.328564	0.519936	0.22599	0.169917	0.701395	0.524371	0.401536	0.506131	0.360975	0.83415	0.603598
cg12555369	10	105153066	1237	-0.00124036	0.00234549	-0.00245207	0.00381498	-0.00163744	-0.00119973	0.000675967	-0.00271351	0.00317941	-0.0033083	-0.00199536	-0.00079056	0.000664633	-0.0003539	-0.00114229	-0.00330878	-0.000251241	-0.00511544	0.00409606	0.00453304	0.00470837	0.004026	0.00410592	0.00445987	0.00389369	0.00412152	0.00410998	0.00378823	0.00363625	0.00386569	0.00391797	0.00443476	0.00428349	0.00418676	0.00381078	0.00385187	0.762029	0.604862	0.602514	0.34334	0.690041	0.787925	0.862175	0.510296	0.439177	0.382493	0.583183	0.837958	0.865296	0.936395	0.789722	0.429354	0.947434	0.184165
cg10949319	10	105154064	1237	0.0078722	0.00100542	0.00359783	0.000505404	0.0046899	-0.000541086	-0.00144356	-0.000244992	-0.00438626	-0.00595974	-0.00525994	-0.000308872	-0.00251526	0.00185753	-0.00142485	-0.00169088	-0.000724339	-0.00655068	0.00472847	0.00491957	0.00486768	0.00410539	0.00463669	0.00473715	0.00438393	0.0048475	0.00480362	0.00417988	0.00405093	0.00432675	0.00426065	0.00465941	0.00447607	0.00452935	0.00421697	0.0045366	0.0959426	0.838064	0.45983	0.902022	0.311789	0.909062	0.741941	0.959692	0.361181	0.153921	0.194132	0.94309	0.554959	0.690142	0.750238	0.708912	0.86362	0.14875
cg12798274	10	105154067	1237	0.00912703	0.00227003	0.00369393	0.0015643	0.00427457	2.66806e-05	-0.000444758	-0.00431607	-0.00421507	-0.00483389	-0.00494183	-0.00199834	-0.000796902	0.000432648	-0.00363904	-0.00236536	-0.00129219	-0.00426257	0.00523383	0.0053062	0.00532565	0.0042933	0.00504293	0.00487027	0.00489316	0.00517538	0.00530662	0.00445764	0.0044473	0.00448216	0.00450229	0.00488759	0.00460868	0.00477789	0.00455288	0.00471086	0.0811847	0.668792	0.487926	0.71559	0.396641	0.995629	0.927577	0.404302	0.427018	0.278185	0.266484	0.655711	0.859509	0.929464	0.429758	0.620555	0.77655	0.36555
cg18729704	10	105159484	1237	0.00407666	0.00137274	-0.0061008	0.00149181	0.00056312	0.00273446	0.000182754	-0.0021723	0.00241667	-0.00422626	0.0017377	-0.00112675	-0.00236095	0.00448862	0.00257583	-0.00233437	-0.00214239	-0.00644916	0.0048305	0.00502174	0.00496075	0.00421118	0.00497411	0.00467376	0.00488053	0.0049521	0.00493657	0.00426465	0.00422493	0.00429144	0.00424341	0.00483671	0.00470676	0.00458764	0.00437308	0.00471747	0.398702	0.784577	0.218767	0.723152	0.909864	0.558504	0.97013	0.660906	0.624455	0.321686	0.680854	0.792892	0.577951	0.353391	0.584199	0.610865	0.624202	0.1716
cg09332230	10	105192586	1237	0.00414863	0.00470024	-0.00148337	0.0016592	-0.000222381	0.0011239	-0.000422112	-0.00508823	-0.00385473	-0.00367376	-0.00401143	-0.00201172	-0.000354305	-0.000427691	-0.00132576	-0.00528807	0.0030806	-0.00570061	0.00516065	0.00534969	0.00496604	0.00419633	0.00495834	0.00507192	0.00467105	0.00510845	0.00505828	0.00441406	0.00435787	0.00461112	0.00460097	0.00499931	0.0045689	0.00462255	0.00443103	0.00480891	0.421457	0.379618	0.765166	0.692552	0.964227	0.824631	0.927995	0.31923	0.446022	0.405247	0.35731	0.662636	0.938618	0.931824	0.771686	0.252635	0.486909	0.235849
cg26378073	10	105213818	1237	-0.00976717	-0.0011291	-0.00589327	-0.000574386	-0.00358295	-0.00108421	0.00714485	-0.00481898	0.0017959	-0.00416213	0.000371395	0.00359318	0.00671261	-0.000666398	0.00320681	-0.0021743	0.0024558	0.00197534	0.00386185	0.00425048	0.00394602	0.00341773	0.0037622	0.00390339	0.00339204	0.00404086	0.00376899	0.0033396	0.00387656	0.00344185	0.00365246	0.00369809	0.00367693	0.00372094	0.00373232	0.00352203	0.0114342	0.790516	0.135314	0.866536	0.340917	0.781196	0.0351734	0.23304	0.633722	0.212656	0.923675	0.2965	0.0660872	0.856995	0.383131	0.55899	0.51055	0.574898
cg19853077	10	105216262	1237	0.00163667	0.00179701	-0.00321745	0.000504287	-0.000184774	-0.00352837	0.00301491	-0.0054126	-0.00307949	-0.00728614	-0.00179341	0.00225024	0.00205281	0.00255401	-0.000377155	-0.00447509	0.00251381	-0.00335431	0.00612098	0.00641721	0.0064544	0.00524597	0.0061408	0.00605431	0.00601468	0.00610425	0.00599188	0.00555955	0.00533043	0.00542843	0.0056187	0.00601814	0.00588585	0.00596134	0.00558649	0.00581904	0.789172	0.779454	0.618139	0.923419	0.975996	0.560037	0.616189	0.375244	0.607291	0.190005	0.736534	0.678488	0.714848	0.671285	0.948908	0.452842	0.652724	0.56432
cg11957248	10	105238964	1237	0.0026549	0.0015477	0.000317485	0.00386488	0.000791404	-0.00146206	0.000866206	-0.0033552	-0.00328657	-0.00547143	-0.00351058	-0.000590445	-0.000309179	-0.000868123	-0.00231469	-0.00365229	0.00181884	-0.00237815	0.00428844	0.00456647	0.00458664	0.00380166	0.00435336	0.0042363	0.00413244	0.00447058	0.00421555	0.00378402	0.00383457	0.00388351	0.0040913	0.00427506	0.00409069	0.00421168	0.00396806	0.00424841	0.535861	0.734665	0.944815	0.309331	0.855746	0.729999	0.833971	0.45295	0.43561	0.148197	0.359926	0.879156	0.939761	0.839083	0.571501	0.385843	0.646686	0.575634
cg27658026	10	105239085	1237	-0.00711127	0.00140857	0.000641745	-0.00933515	0.00342037	0.0033517	0.00232589	-5.85398e-05	0.00251451	-0.0015069	-0.000975545	-0.00406686	0.000674439	0.000708927	-0.00150418	0.000534257	-0.00189447	0.000872881	0.00437326	0.00512009	0.00501135	0.0042458	0.00484635	0.00471112	0.00417521	0.00447725	0.00459492	0.00414132	0.0044778	0.0042827	0.00426043	0.00438361	0.00488991	0.00430218	0.0046986	0.00429136	0.103933	0.783234	0.898103	0.0279009	0.480336	0.476808	0.577478	0.989568	0.584216	0.715955	0.827536	0.342315	0.874218	0.871524	0.75838	0.90117	0.686802	0.838819
cg24180219	10	105239190	1235	0.000105352	0.00277606	0.000958874	0.000333643	0.000882212	0.00154835	0.0035021	-0.000367336	0.000923134	-0.00257199	0.0026699	-0.00247103	-0.00118142	-0.00165196	-0.00106651	0.000215189	-0.00210089	-0.0031528	0.00395729	0.00468705	0.00408241	0.00356577	0.00413153	0.00421694	0.00368039	0.00425409	0.00372993	0.00362009	0.00347184	0.0039594	0.00423448	0.00407477	0.003796	0.00416692	0.00411751	0.00392072	0.978761	0.553662	0.814302	0.925452	0.830912	0.713489	0.341323	0.931189	0.804526	0.477408	0.441883	0.532566	0.780245	0.685174	0.778744	0.958814	0.609888	0.421317
cg07010146	10	105239205	1237	0.00463103	0.00276803	0.00324476	0.00416592	-0.000147651	-0.00552565	0.00282186	-0.00567248	-0.00568862	-0.00403716	-0.00228237	0.00283395	-0.00366833	0.000725006	-0.00178611	-0.00568947	-0.000673067	-0.0034137	0.00524126	0.00544691	0.00535793	0.00470177	0.00549621	0.00507263	0.00505649	0.00534322	0.0051122	0.00470043	0.00463303	0.0047068	0.00469297	0.00522694	0.00510272	0.00522923	0.00505905	0.00505124	0.376927	0.611324	0.54478	0.3756	0.978568	0.276018	0.576799	0.288408	0.265814	0.3904	0.622274	0.547109	0.434412	0.889683	0.726315	0.276589	0.89416	0.499159
cg10417499	10	105275456	1237	0.00411244	-0.000719329	-0.000121657	0.00053371	0.00200784	0.000355071	0.00135709	-0.0049074	-0.00420391	-0.00460835	-0.00466157	-0.00158641	-3.12228e-05	0.00223965	-0.00288006	-0.00473406	0.00102599	-0.00357233	0.00560588	0.00576148	0.00570795	0.00466522	0.0053513	0.00534233	0.00526248	0.00567508	0.00545705	0.00494453	0.00472699	0.00492707	0.00510423	0.00537967	0.00529392	0.00547128	0.00506476	0.00538509	0.463197	0.900641	0.982995	0.908919	0.707507	0.947009	0.796499	0.387189	0.441085	0.351331	0.324055	0.747469	0.995119	0.677177	0.58642	0.386899	0.839467	0.507092
cg01011884	10	105287382	1234	-0.00810778	-0.00322389	0.00114523	0.00192425	-0.00279355	-0.00397504	0.0052108	-0.000993773	0.00149986	-0.000413748	-0.000397891	0.00443507	0.00199364	-0.0028857	-1.52411e-05	0.00170055	0.00179137	0.00221325	0.00401437	0.00405601	0.00386527	0.00324935	0.00368937	0.00406518	0.00353879	0.00386756	0.0040423	0.0033538	0.00327538	0.00361286	0.0033505	0.0037675	0.00350145	0.00367671	0.00362405	0.00351808	0.0434158	0.426706	0.76701	0.55372	0.448937	0.32816	0.140891	0.797217	0.710607	0.901817	0.903312	0.219605	0.551825	0.443709	0.996527	0.643709	0.621094	0.52928
cg01778465	10	105340100	1230	-0.00152205	-0.00158798	-0.000449784	0.00174827	-0.00476054	-0.00913048	0.00174969	0.00358398	0.00462528	-0.000657916	0.0051258	0.0138866	0.000237499	0.00272658	-1.55442e-05	-0.00320094	-0.000359197	-0.0024381	0.00424822	0.00438287	0.00413875	0.00361338	0.00398855	0.00425151	0.00377291	0.00413272	0.003975	0.00367247	0.00367189	0.00373913	0.00379746	0.00431076	0.00416072	0.0034294	0.00359889	0.00400562	0.720134	0.717117	0.913459	0.628505	0.232653	0.0317468	0.642826	0.385822	0.24459	0.857822	0.162728	0.00020413	0.950132	0.527056	0.997019	0.350622	0.920497	0.542743
cg06966363	10	105397554	1237	-0.000123835	-0.00175776	-0.00337728	0.00330166	-0.006443	-0.00575045	0.00529099	-0.00366025	0.00163781	-0.00759592	0.00602033	0.00944042	-0.0077801	-0.00147647	-0.00463799	-0.00703621	0.00240563	0.0010017	0.00538422	0.00547968	0.00572019	0.00441923	0.00485376	0.00547969	0.00478823	0.00516149	0.00501051	0.00439066	0.00463027	0.00512018	0.00502709	0.00498988	0.00502608	0.00512771	0.00433677	0.00520506	0.981651	0.74838	0.554913	0.454996	0.184369	0.293989	0.26916	0.478234	0.743762	0.0836273	0.193529	0.0652167	0.121711	0.767311	0.356119	0.170003	0.579096	0.847391
cg13383195	10	105400731	1232	0.0036333	0.00209881	0.00241496	0.00388734	0.00279602	0.00206962	0.00139615	-0.00135889	0.000124845	-0.00527169	-0.00177271	-0.00337336	-0.00160411	0.00183264	-0.00101464	-0.00591068	0.00189147	-0.00271202	0.00391363	0.00404049	0.00416934	0.00332641	0.00402672	0.00392041	0.00385655	0.00392027	0.00390511	0.00351124	0.00334842	0.00353201	0.00352671	0.00384847	0.00371106	0.00363938	0.0035652	0.00364814	0.353215	0.60345	0.562442	0.242553	0.487452	0.597562	0.717337	0.728868	0.974496	0.133259	0.596517	0.339537	0.649219	0.633933	0.784538	0.104356	0.59574	0.457241
cg19810180	10	105401597	1237	0.00340436	0.00108266	0.00743974	0.00892393	-0.00174325	-0.00140369	0.00483302	-0.00233564	-0.00734827	-0.0067853	-0.00121843	-0.00257363	-0.00325801	0.00394565	-0.00283492	-0.00634435	0.00563902	-0.00161205	0.00448145	0.00494371	0.00487971	0.00442903	0.00474213	0.00470609	0.00432597	0.00450097	0.00466366	0.00416558	0.00396851	0.00420241	0.00406584	0.00450865	0.00411092	0.004358	0.00412265	0.00421675	0.44746	0.826652	0.127352	0.0439182	0.713165	0.765496	0.263904	0.603817	0.115108	0.103335	0.758824	0.540261	0.422951	0.381503	0.490441	0.14545	0.171371	0.702242
cg04388244	10	105421005	1236	0.00496769	0.00196572	0.00374782	0.00280239	0.00187276	-0.000660192	-0.00018018	-0.00112655	-0.00263978	-0.00245408	-0.00331257	-0.000351094	-0.00267914	0.00309488	-0.00406892	-0.0055433	-0.0011307	-0.00451973	0.0047834	0.00501539	0.00491032	0.00429295	0.00470844	0.00466343	0.00441463	0.00476949	0.00476962	0.00422071	0.00402826	0.00418248	0.00418039	0.00467023	0.00448889	0.00462532	0.00428186	0.0045377	0.299025	0.695105	0.445312	0.513892	0.690818	0.887421	0.967444	0.813278	0.57995	0.560946	0.410888	0.933101	0.521599	0.507534	0.364702	0.230735	0.791728	0.319232
cg23985995	10	105421249	1237	0.00216272	0.00249415	-0.00204521	0.00239682	0.0021029	0.000246922	0.00306562	-0.00374426	-0.00122558	-0.00822398	-0.00554779	-0.000875246	0.000403833	0.00277963	-0.00234185	-0.00505897	0.00273123	-0.00246472	0.00546497	0.00542593	0.00577416	0.00460124	0.00543221	0.00533064	0.00528652	0.00540329	0.00556492	0.00464223	0.00465639	0.00488112	0.00489979	0.00517838	0.0049819	0.00509927	0.0048668	0.00507351	0.692296	0.645751	0.723188	0.602432	0.698669	0.963054	0.561986	0.488335	0.825689	0.0764679	0.233482	0.857692	0.934314	0.591423	0.638304	0.321151	0.574664	0.627108
cg19235676	10	105421558	1237	0.00972223	0.00676437	0.00607838	0.00135538	0.00205481	0.000890194	-0.00567149	-0.00331049	-0.00305138	0.000598294	-0.00280718	0.00194414	0.00381936	-0.00610295	-0.00649337	-0.00583449	0.00736014	-0.000376598	0.00458394	0.00500919	0.00476466	0.00386339	0.0045278	0.00461692	0.00422909	0.004729	0.00458677	0.00420247	0.00418537	0.00409909	0.00412872	0.00429704	0.00436629	0.0044707	0.0043714	0.00452131	0.0339274	0.176891	0.202054	0.725718	0.649958	0.847107	0.179899	0.483903	0.505886	0.88679	0.502404	0.635297	0.354929	0.15553	0.136972	0.191875	0.0922394	0.933618
cg17854734	10	105491981	1237	0.0036541	0.00230166	0.00265125	0.0033984	0.00183598	0.000615108	0.00076782	-0.00185213	-0.00232911	-0.00832332	-0.00309941	-0.00146161	0.000637717	0.000918934	-0.00327465	-0.00572871	-0.000269273	-0.00568168	0.00587121	0.00619733	0.00604888	0.00506801	0.00584838	0.00577081	0.00559181	0.00594722	0.00600305	0.00534685	0.00513104	0.00531618	0.00507863	0.0059775	0.00546182	0.0057083	0.00534935	0.00546259	0.533695	0.710344	0.661166	0.502501	0.753575	0.915115	0.890785	0.755475	0.698025	0.119548	0.54581	0.783366	0.900073	0.877821	0.548805	0.315583	0.959853	0.29829
cg07987728	10	105499409	1236	-0.00380006	-0.000818353	0.00447362	0.000770925	0.000389663	-0.0050885	0.00520334	-0.000559672	-0.00131096	-0.00175909	-0.000571481	0.00369214	0.000258779	-0.00733108	-0.00264069	0.00340624	-0.000183451	0.00585465	0.00412942	0.00422878	0.00396795	0.00355894	0.00399532	0.00389924	0.00393907	0.00408308	0.00417348	0.00359215	0.00352824	0.00356171	0.00349536	0.00399978	0.00386506	0.00379524	0.00356301	0.00373781	0.357448	0.846552	0.259558	0.828507	0.922305	0.191894	0.186516	0.890975	0.753433	0.624343	0.871327	0.299914	0.940983	0.0668221	0.494468	0.36945	0.958937	0.117271
cg01209126	10	105499415	1237	0.00199148	0.00350042	0.00351107	0.00200483	-0.00196029	-0.0012067	0.00304421	-0.00753009	-0.00427135	-0.00775056	-0.000309944	0.00489539	-0.000597886	-0.00241724	-0.00315125	-0.000826986	-0.00163112	-0.00760513	0.00452482	0.00452047	0.00445618	0.00393466	0.00429458	0.00428106	0.00436511	0.00426125	0.00454356	0.00380398	0.00389821	0.0039412	0.00400933	0.00411407	0.00423062	0.00421624	0.00394154	0.00410799	0.659847	0.438724	0.43075	0.61038	0.648061	0.778044	0.485555	0.0772103	0.347173	0.0416014	0.936628	0.214198	0.881456	0.556831	0.456353	0.844498	0.679	0.0641259
cg09225052	10	105505713	1237	0.00354316	0.000709397	0.00190385	0.0042158	0.0026425	-0.000411975	0.00101308	-0.00278662	-0.00298568	-0.00551219	-0.00408562	-0.00155072	-0.000968684	0.00257112	-0.00318199	-0.00584051	0.00133874	-0.00421005	0.00556021	0.00570044	0.00578163	0.0048618	0.00550676	0.00540256	0.00542385	0.00561114	0.00556059	0.00499781	0.00485466	0.00495772	0.0049502	0.00547976	0.00531778	0.00538539	0.00518737	0.00528885	0.523972	0.900962	0.741935	0.385872	0.631324	0.939216	0.851831	0.619455	0.591312	0.270061	0.400019	0.754442	0.844856	0.638924	0.549594	0.278139	0.796348	0.426019
cg26763488	10	105507847	1237	0.0070431	0.00172772	0.000510925	0.00189493	0.00634098	0.00217349	0.00300811	-0.00433977	-0.00199141	-0.0094088	-0.00539943	-0.00148912	-0.00336118	0.00117945	-0.00225635	-0.00365429	-0.000463913	-0.00548058	0.00605153	0.00644675	0.00644305	0.00533364	0.00604796	0.00586208	0.00602171	0.00635622	0.00642597	0.0055904	0.00537316	0.00541814	0.00551565	0.00627329	0.00586868	0.0058606	0.00553474	0.00586215	0.244483	0.788701	0.936795	0.72238	0.294431	0.710807	0.617396	0.494759	0.756637	0.0923696	0.314951	0.783439	0.542267	0.850868	0.700628	0.532933	0.933201	0.349835
cg00730670	10	105510713	1237	0.0011846	0.00280461	0.00352717	0.000655409	-0.000837184	-0.00507234	0.000645021	-0.00630556	-0.00630486	-0.00515598	-0.00132779	0.00186226	-0.00387725	0.0021137	-0.00428977	0.00155147	-0.00166519	-0.00350167	0.0046912	0.0049778	0.00515465	0.00400347	0.00471832	0.0046702	0.00455687	0.00515384	0.0047885	0.00409455	0.00421037	0.00413398	0.00447372	0.0049259	0.0046483	0.00490545	0.00436155	0.00469386	0.800643	0.573147	0.493805	0.869959	0.859169	0.277431	0.887436	0.221153	0.18795	0.207948	0.752488	0.652368	0.386121	0.667851	0.356075	0.751795	0.702617	0.455661
cg11867495	10	105529085	1237	-0.00728112	0.00609509	0.00835842	-0.00284175	-0.00863451	-0.00601668	0.00568925	-0.000264528	0.000719299	0.00419906	0.00400762	0.00646823	0.00403472	-0.00681746	-0.0101947	0.00967438	-0.00180494	0.00842628	0.00491945	0.00469371	0.0047494	0.00413346	0.00471947	0.00478751	0.00457218	0.0045028	0.00443753	0.0039452	0.00435907	0.00411849	0.00458463	0.00442546	0.00440534	0.00458971	0.00437747	0.00466313	0.138856	0.194093	0.0784266	0.491769	0.067317	0.208846	0.213382	0.953153	0.871231	0.287172	0.357899	0.11629	0.378831	0.123436	0.0206587	0.0350448	0.680101	0.0707619
cg19853638	10	105543630	1237	0.00110061	0.00249826	0.00320371	0.00282447	0.00160561	-0.00186688	0.00223659	-0.00313122	-0.00344712	-0.00407813	-0.00359875	0.000519734	0.0012103	0.00109636	-0.00244324	-0.0034119	-0.00126377	-0.00400678	0.00481539	0.00487603	0.0047502	0.00418209	0.00485354	0.00459355	0.00455638	0.00482487	0.00473746	0.00426313	0.00420739	0.00428838	0.00429866	0.00470923	0.00466756	0.00462474	0.00429394	0.00454089	0.81921	0.608403	0.500033	0.499439	0.740787	0.684439	0.623518	0.516354	0.466839	0.338767	0.392363	0.903536	0.778286	0.815909	0.60066	0.460666	0.768517	0.377573
cg18941600	10	105544849	1237	0.00476881	0.00834595	0.00145151	0.00593332	-0.000353564	-0.000472742	-0.00232017	-0.00746847	-0.00300675	-0.00556074	-0.000195976	-0.0009267	-0.000863098	-0.00410949	-0.00629223	-0.00545893	0.00417089	-0.00667336	0.00536073	0.00559418	0.00563386	0.00478778	0.00528557	0.00523401	0.00520751	0.0055013	0.00538741	0.00476816	0.00467207	0.00495162	0.00494715	0.00544973	0.0049742	0.00517928	0.00484484	0.00494586	0.373691	0.135725	0.796684	0.215248	0.946667	0.928032	0.655927	0.174596	0.576772	0.243524	0.966542	0.851542	0.861501	0.450806	0.205881	0.291886	0.389296	0.177246
cg14620155	10	105547423	1237	0.00275154	0.00118011	0.00275747	0.00736017	0.00397653	0.000241614	0.00419507	-0.00353803	-0.005348	-0.00746722	-0.00223525	-0.00120343	0.00167942	0.0016967	-0.00257024	-0.00131077	0.00128829	0.00116376	0.00459184	0.00480214	0.00464826	0.00402199	0.00458903	0.00456308	0.0044703	0.00466896	0.00452442	0.00415288	0.00407023	0.00410661	0.00449597	0.00462749	0.00418349	0.00417325	0.00431031	0.00421764	0.549023	0.805879	0.55303	0.0672528	0.3862	0.957772	0.348022	0.448584	0.237193	0.0721642	0.582888	0.769487	0.708748	0.713875	0.538965	0.753454	0.765028	0.782604
cg19140548	10	105552406	1237	0.0053911	-0.000868524	0.00250808	0.0040399	0.00487407	0.000301248	0.00141277	-0.000294592	-0.00136513	-0.00640383	-0.00511654	-0.0023316	-0.00068978	0.000198478	-0.0028476	-0.00320528	-0.000645382	-0.00396076	0.0040679	0.00419648	0.00430534	0.00359347	0.00411861	0.00417343	0.00398178	0.00411112	0.00392037	0.00371042	0.00356526	0.00382783	0.00381718	0.00396787	0.00394583	0.0040432	0.00386054	0.00377567	0.185079	0.836037	0.560196	0.260915	0.23664	0.942457	0.722733	0.942875	0.727679	0.084365	0.151256	0.542447	0.8566	0.960105	0.470496	0.427919	0.867233	0.294168
cg17494066	10	105553799	1237	0.00175241	0.00238918	-0.000681092	-0.000799019	0.000882095	-0.000861259	0.00536212	-0.00620894	-0.00318591	-0.00181641	-0.00264961	0.00144674	0.00460251	0.00430748	-0.00172913	-0.00197791	0.000827321	-0.00103426	0.00595218	0.00639948	0.00641059	0.00550708	0.00586277	0.00615468	0.00582949	0.00639856	0.00601317	0.00556529	0.0055206	0.00545892	0.00553548	0.00596006	0.00591734	0.00587494	0.00564503	0.00595419	0.768442	0.708896	0.915388	0.88464	0.880404	0.888711	0.357663	0.331864	0.596236	0.744135	0.631264	0.790992	0.405716	0.469849	0.770123	0.736367	0.883481	0.862099
cg25692066	10	105587978	1237	0.00410202	-0.00165982	0.000780942	0.00336229	0.00577055	0.00297237	0.000701802	0.000501247	-0.00596373	-0.00317446	-0.00504958	-0.00451803	0.00151962	0.00144214	-0.00334851	-0.00679655	-0.00225433	-0.00445087	0.00492953	0.00485074	0.00507012	0.00432965	0.00473052	0.00484722	0.00477741	0.00470086	0.00485073	0.00430646	0.00432327	0.00433037	0.00435633	0.0047466	0.00496632	0.00473877	0.00461401	0.00469159	0.405335	0.732217	0.877587	0.437411	0.22252	0.539738	0.883211	0.915084	0.218902	0.461038	0.242806	0.296794	0.727217	0.761261	0.500156	0.151502	0.625137	0.342778
cg11501704	10	105595268	1237	0.0044494	0.000546141	-6.1263e-05	0.00158546	0.00258885	-0.00133994	0.00205632	-0.00205231	-0.00314103	-0.00527909	-0.00381782	-0.000708795	-0.000684635	0.00190007	-0.00128872	-0.00436252	0.000505809	-0.00368204	0.00544894	0.00556213	0.00544116	0.00460477	0.00530205	0.00525127	0.00523838	0.00561729	0.0053956	0.00483151	0.00468641	0.00494453	0.00493433	0.00531383	0.00511455	0.00516527	0.00489864	0.00515555	0.414179	0.921782	0.991017	0.730615	0.625356	0.798596	0.694652	0.714846	0.560468	0.274553	0.415268	0.886014	0.889648	0.720664	0.801064	0.398341	0.917761	0.475111
cg06225675	10	105599026	1237	0.0029973	-0.00571331	-6.84136e-05	0.00178054	0.00198128	-0.00663542	-0.00585115	-0.00514005	-0.000902236	-0.000335762	-0.00497205	0.00449203	-0.00485734	0.0059957	-0.00087274	-0.00633369	-0.000137278	-0.00347262	0.00416736	0.00466004	0.00468001	0.00367436	0.0043679	0.00437387	0.00404366	0.00461488	0.00420055	0.00377922	0.00376278	0.00413062	0.00397995	0.00436239	0.00425012	0.00408595	0.00399223	0.00408323	0.471997	0.220191	0.988337	0.62797	0.650117	0.129252	0.147899	0.265366	0.829931	0.929206	0.186376	0.276817	0.222294	0.169315	0.837303	0.121114	0.972569	0.39507
cg07168060	10	105603022	1237	0.00219827	-9.39595e-05	-0.00479556	0.00521914	-1.61157e-05	0.00451938	0.000695368	-0.000876848	0.000981561	-0.00338108	-0.000748796	-0.000899336	-0.00117854	0.00456827	0.0049422	-0.00720959	0.00133576	-0.00799115	0.00504566	0.00520915	0.00513015	0.00442804	0.00503531	0.00515564	0.0050376	0.00522064	0.00497708	0.00442496	0.00438734	0.00456723	0.00471154	0.00502149	0.00469972	0.00486266	0.00471567	0.00476673	0.663072	0.985609	0.349902	0.238535	0.997446	0.380709	0.890212	0.866616	0.843658	0.444812	0.864482	0.843898	0.80248	0.362958	0.292985	0.138169	0.776978	0.0936516
cg01157612	10	105604205	1235	-0.00303729	-0.000485643	0.00443586	0.00146226	-0.000801857	-0.00347236	0.00141147	0.00184466	-0.000387902	0.00320325	6.96487e-05	0.0012959	-0.000566457	-0.00376497	-0.00259198	0.00323458	-0.00203224	0.0043004	0.00381848	0.00399437	0.00400598	0.0034178	0.00394381	0.00381232	0.00382337	0.00386106	0.00389318	0.003493	0.00330005	0.00343185	0.00347593	0.0038001	0.00358529	0.00366345	0.00355064	0.00366799	0.426371	0.90323	0.26816	0.66877	0.838884	0.362386	0.712003	0.632821	0.920633	0.359117	0.983162	0.705721	0.870545	0.321805	0.469711	0.377273	0.56708	0.24103
cg14467781	10	105613129	1237	0.000353505	0.00479568	0.0040514	0.00357451	-0.000553062	-0.000619422	0.00234758	-0.00270284	-0.0048154	-0.00732993	-0.00118688	-0.00287218	0.00199539	0.00470818	-0.00541689	-0.00641613	-2.58784e-05	-0.00326931	0.00606923	0.00638838	0.00613272	0.00522415	0.0058924	0.0059856	0.00566277	0.00615683	0.00587337	0.0053333	0.0052226	0.00543884	0.00546061	0.00594352	0.00564394	0.00572598	0.00532965	0.00565648	0.953553	0.45284	0.508856	0.493832	0.92522	0.917578	0.678461	0.660662	0.41229	0.169327	0.820223	0.597439	0.714801	0.428271	0.33717	0.262489	0.996126	0.56328
cg19776953	10	105630447	1236	-0.00533446	-1.91606e-05	-0.00267352	-0.00287427	-0.00570702	-0.00490171	0.00695528	-0.00239034	0.00154532	-0.00279507	0.0017698	0.00433868	0.00405422	-0.00543435	0.000740988	0.00387777	-0.000690283	0.00154462	0.00405603	0.00412421	0.00400584	0.00351608	0.0038035	0.00409923	0.0037179	0.00375272	0.00379965	0.00340847	0.00361117	0.00378016	0.00359627	0.00397186	0.00392387	0.00374447	0.00359503	0.0036734	0.188445	0.996293	0.504513	0.413662	0.133494	0.231789	0.0613785	0.52415	0.684229	0.412196	0.62407	0.251072	0.259599	0.171245	0.850217	0.300389	0.847734	0.67413
cg05013000	10	105630597	1236	-0.0105664	-0.00262553	-0.00427147	0.00343361	-0.0050793	-0.00171198	0.00914985	-0.00152848	0.00276347	-0.0076733	-0.00420667	0.00379223	0.00553656	-0.00392712	-8.54625e-05	0.00185319	0.00198002	0.00035028	0.0038463	0.0045437	0.0041968	0.00336508	0.00366156	0.00424175	0.00347044	0.00432844	0.00386615	0.00346863	0.00393394	0.0036989	0.00364509	0.00380734	0.00365186	0.00368827	0.00355138	0.0037094	0.00601134	0.563371	0.308777	0.307555	0.165382	0.686505	0.00837637	0.723995	0.474741	0.026953	0.284922	0.305254	0.128785	0.302325	0.981329	0.615349	0.577161	0.924767
cg10008445	10	105630969	1237	-0.00257223	-0.00201278	-0.000346781	0.00153989	0.00277846	-0.000308113	0.00702808	-0.00454158	-0.005046	-0.00181769	-0.00492248	0.00342766	0.00310606	0.00140919	-0.00540011	-0.00703557	0.00200654	-0.00184458	0.00569757	0.00574475	0.00584281	0.00489447	0.00529462	0.00542261	0.00543195	0.0053758	0.00535402	0.00491975	0.00459961	0.00500732	0.00512604	0.00540579	0.00565667	0.00528047	0.00490894	0.00524557	0.651658	0.726062	0.952672	0.753052	0.599743	0.954688	0.19572	0.398212	0.345952	0.711779	0.284532	0.49364	0.544556	0.794338	0.339757	0.182737	0.682722	0.725105
cg24568517	10	105632140	1235	-0.00623318	0.00080615	0.00266748	0.00210766	-0.00409662	-0.00514915	0.00418453	-0.000928468	9.11714e-05	-5.37653e-05	0.00226192	0.00308017	-0.00254104	-0.00578661	-0.00110004	0.0049391	0.00101756	0.00775511	0.0044577	0.00473216	0.00448202	0.00388809	0.00440424	0.00434374	0.00436448	0.00460172	0.00465778	0.00400286	0.00389383	0.00387692	0.00393877	0.00439602	0.00426166	0.00431715	0.00399711	0.00418262	0.162025	0.86473	0.551742	0.587763	0.352291	0.235852	0.337674	0.8401	0.984383	0.989283	0.561309	0.426911	0.518839	0.188064	0.79631	0.252597	0.799052	0.0637208
cg10274419	10	105641395	1237	-0.00218124	0.000203064	-0.00187441	0.00526241	-0.00886321	-0.00841444	0.0108031	-0.00722972	0.00125762	-0.00659667	-0.000702462	0.00666218	0.000433596	-0.00042155	0.00298538	-0.00434876	0.0116546	0.000462351	0.0046377	0.00469902	0.00502332	0.00392334	0.00436592	0.00451241	0.00413874	0.00473041	0.00467794	0.00400096	0.00431674	0.00408423	0.00437027	0.00464665	0.00436715	0.00414849	0.00405597	0.00412917	0.63812	0.965531	0.709043	0.17982	0.0423474	0.0622191	0.00904772	0.126426	0.788052	0.0991943	0.870731	0.102849	0.920968	0.927714	0.494228	0.294512	0.00406039	0.910846
cg06511943	10	105650044	1237	0.00380314	0.000468599	-0.000855545	0.00486357	0.00221214	0.00223691	0.00331656	-0.00237203	-0.00157974	-0.00841652	-0.00554611	-0.00478382	-0.001164	0.00293613	-0.0021427	-0.00514136	0.0017704	-0.00648719	0.00636277	0.0064944	0.00634654	0.00541607	0.00622725	0.00615299	0.00619032	0.00641854	0.00635693	0.00570652	0.00550499	0.00569675	0.00562789	0.00621293	0.0058247	0.00609951	0.00568574	0.00593347	0.550028	0.942479	0.892766	0.369191	0.722413	0.716196	0.592121	0.711711	0.803742	0.14024	0.313709	0.401052	0.836144	0.63651	0.712974	0.399276	0.755515	0.274253
cg26888672	10	105655116	1237	0.00206892	-0.000856608	0.00236992	0.00276258	0.00331596	-0.00131909	0.00229197	-0.00158466	-0.00579487	-0.00390585	-0.00649039	-0.00205024	0.00200096	0.000251943	-0.0025934	-0.00491259	0.00052684	-0.00355215	0.00442835	0.00471484	0.0044851	0.00387318	0.00434613	0.00408545	0.00410972	0.00454388	0.00440463	0.00390171	0.00374326	0.00388259	0.00393752	0.004412	0.00408946	0.00435521	0.00408673	0.00421056	0.640357	0.855831	0.597222	0.475685	0.445482	0.74679	0.577052	0.72728	0.188298	0.316798	0.0829383	0.597458	0.611328	0.954462	0.525972	0.259329	0.897425	0.398877
cg19883490	10	105660330	1237	0.00390112	0.00316339	0.00267788	0.00523844	0.000690547	-0.00321122	0.00213839	-0.00347857	-0.00408778	-0.00701644	-0.00236978	0.00198892	-0.000246633	-0.000162104	-0.00532742	-0.00751203	0.00139293	-0.00122197	0.00462712	0.00483164	0.00470563	0.00404101	0.00458537	0.004657	0.00433893	0.00478386	0.00462649	0.00404552	0.00406048	0.00433961	0.00416404	0.00457988	0.00425499	0.00453351	0.00409637	0.00428374	0.399173	0.512645	0.569302	0.194866	0.880293	0.49048	0.622127	0.467135	0.376933	0.0828521	0.559475	0.646725	0.95277	0.971765	0.210555	0.0975194	0.733826	0.775447
cg12659587	10	105668910	1237	0.00313255	-0.00140805	-0.00378791	-0.000900595	-0.00104342	-0.000403808	-0.000312381	-0.000755571	0.00156874	-0.00269221	0.00196092	0.00385891	0.00131389	0.00131201	-5.90881e-06	-0.00230007	0.0019141	-0.000598833	0.00438868	0.00448859	0.00423115	0.00375507	0.00431498	0.00412864	0.00403869	0.00418881	0.00434849	0.00360732	0.00392406	0.00373943	0.00412918	0.003952	0.00398513	0.00394203	0.00400184	0.00403379	0.475364	0.753752	0.370657	0.810459	0.808925	0.922086	0.938347	0.856856	0.718283	0.455474	0.617274	0.302095	0.750335	0.739899	0.998817	0.559576	0.632433	0.881984
cg22740801	10	105725706	1237	0.00449563	-0.00226914	-0.000703745	0.00468481	0.00300511	0.00314277	0.00163938	-0.00398773	-0.00262417	-0.00857128	-0.00578508	-0.00208137	-0.000794291	0.00352072	-0.00131758	-0.00599457	-0.00027982	-0.00425265	0.00611594	0.00632436	0.00611547	0.00523385	0.00591414	0.00580152	0.00563275	0.00606612	0.00601433	0.00517097	0.00514876	0.00524868	0.00533473	0.00596404	0.00552825	0.00562904	0.00544165	0.0055343	0.462298	0.719749	0.908385	0.370734	0.611367	0.588015	0.771017	0.510939	0.662604	0.0974031	0.261188	0.691699	0.88164	0.554972	0.811621	0.286905	0.958989	0.44224
cg18738941	10	105746183	1237	-0.0102318	-0.00380798	-5.20162e-05	0.00116971	-0.00494626	-0.00535596	0.00866035	0.00177748	0.00051069	-0.00496891	-0.00459489	0.00541806	0.00543247	-0.00127154	5.953e-05	-0.00237181	0.00176667	-0.000961273	0.00372143	0.00393429	0.00404088	0.00336838	0.00356404	0.0040434	0.00337283	0.00368073	0.00354681	0.00314941	0.00352707	0.00389849	0.0035032	0.00338691	0.00348996	0.0033829	0.00333565	0.00350108	0.00596974	0.333097	0.98973	0.728395	0.165191	0.185299	0.0102381	0.629157	0.885512	0.114628	0.19266	0.164594	0.12097	0.707341	0.986391	0.483229	0.596367	0.783651
cg07745147	10	105751028	1237	0.00857025	0.00898548	0.00201834	0.00341348	-0.00327961	0.000391716	-0.00505185	-0.00621234	-0.00369127	-0.00568583	0.00399748	0.0010198	-0.00341384	-0.00251051	-0.00233585	-0.00381797	0.000124469	-0.00644291	0.00587096	0.00589139	0.00583952	0.00499455	0.00576837	0.00555804	0.00548901	0.00590865	0.00574759	0.00507433	0.00498347	0.00511475	0.00533428	0.00560233	0.00544393	0.0055693	0.00514795	0.00552328	0.144353	0.127212	0.729617	0.494329	0.569661	0.943814	0.357386	0.293076	0.520724	0.262498	0.422468	0.841962	0.522184	0.654068	0.667869	0.493004	0.98071	0.243412
cg09666191	10	105786728	1237	0.0029155	0.00271851	-0.00356357	-2.45178e-05	0.00508248	0.00207362	0.00177817	-0.00222606	0.00183659	-0.00266743	-0.00541385	-0.00281329	0.000682334	0.00230511	-0.00269312	-0.00262344	0.00025565	-0.00420981	0.00566229	0.00596122	0.00567224	0.00495639	0.00580057	0.00540392	0.00574334	0.0058	0.00579348	0.00503767	0.00498251	0.00503751	0.00516259	0.00566467	0.00566137	0.00555453	0.00527223	0.00535365	0.606625	0.648367	0.529842	0.996053	0.380919	0.701182	0.756861	0.701125	0.751236	0.596461	0.277226	0.576525	0.894851	0.684061	0.634288	0.636708	0.961326	0.431666
cg01994028	10	105841804	1237	-0.00465849	-0.00218582	0.00625362	0.000498161	-0.00156292	-0.00656145	0.00372069	0.00172076	0.000427621	0.00197542	0.00129594	0.000674393	-0.000476068	-0.00531282	-0.00306524	0.00595803	-0.000294668	0.00639057	0.00455294	0.00469131	0.00459941	0.00383059	0.00445658	0.0044342	0.00445931	0.00454694	0.00449921	0.00390235	0.00388342	0.0039727	0.0040206	0.00449591	0.00422918	0.00421281	0.00399043	0.00420021	0.306221	0.641266	0.173939	0.896528	0.725814	0.138944	0.404075	0.705101	0.92428	0.612706	0.738598	0.865201	0.905745	0.237325	0.468584	0.157284	0.941135	0.128137
cg13448625	10	105845238	1237	0.000464834	0.000168013	-0.000332795	0.00269667	0.00254748	-0.00103604	0.00337167	-0.00221567	0.0019641	-0.00746987	-0.00303061	-0.00387368	0.00184165	0.00201258	-0.0060928	-0.00343842	-0.000876466	-0.00367469	0.00464079	0.00494584	0.00499727	0.00401752	0.00469724	0.00456145	0.00461129	0.00474833	0.00498723	0.00414868	0.00414614	0.00421552	0.00438522	0.00464795	0.00439416	0.00435408	0.00430175	0.00432735	0.920215	0.972901	0.946904	0.502076	0.587588	0.820324	0.464671	0.64077	0.693709	0.0717755	0.464811	0.358143	0.67451	0.665012	0.165574	0.429703	0.838552	0.395782
cg08509991	10	105845720	1237	0.00377206	0.00180846	0.00337716	0.00271515	0.00251049	0.00383414	-0.0036211	0.00639563	0.00253038	-0.0130201	0.00034629	-0.00120753	-0.00125773	-0.00452355	-0.00457175	-0.000894548	0.000800009	0.00200936	0.0046377	0.00492192	0.0051308	0.00424474	0.0044393	0.00507029	0.00437483	0.00457747	0.00490612	0.0041	0.00422615	0.00466776	0.00466975	0.00463278	0.00470784	0.00426121	0.00429118	0.00475757	0.416019	0.713298	0.510401	0.522399	0.571723	0.449531	0.407833	0.162353	0.606022	0.00149508	0.934694	0.79587	0.787671	0.328855	0.331502	0.833724	0.852107	0.672769
cg13553455	10	105846002	1237	0.00619238	-0.00162189	-0.000615305	0.00427722	-0.00291012	0.000918758	0.00272675	-0.00119858	-0.0015971	-0.00843862	-0.0010917	-0.00154639	-0.00267293	-0.000376853	-0.00327209	-0.00421422	0.0044542	-0.00393567	0.0045776	0.00466297	0.00452279	0.00364875	0.00423139	0.00437089	0.00425263	0.00441387	0.00449818	0.00384447	0.00374727	0.0037266	0.0040159	0.00435407	0.00410861	0.00425375	0.00379487	0.00410862	0.176133	0.727973	0.891785	0.2411	0.491613	0.833512	0.521398	0.785969	0.722548	0.0281635	0.770797	0.67817	0.505675	0.931028	0.425801	0.321829	0.240499	0.33811
cg15715892	10	105846129	1237	0.00558445	-0.00369607	-0.0039501	0.00659513	0.000515252	-0.00055532	-0.000767749	-0.000421641	-0.00133549	-0.00785954	-0.0031529	0.0033298	-0.00449778	0.00678997	-0.00371435	-0.00277618	-0.00448587	-0.00336236	0.00510509	0.00537728	0.00517906	0.00425787	0.00485356	0.00503184	0.00481276	0.00538688	0.00503644	0.00446782	0.00427368	0.00475424	0.00463293	0.00476753	0.00494235	0.00502515	0.00440818	0.00485737	0.274	0.491863	0.445638	0.121399	0.915456	0.912123	0.873256	0.937612	0.790881	0.0785528	0.460668	0.483687	0.331634	0.154385	0.452331	0.580636	0.308857	0.4888
cg11978051	10	105846304	1237	-0.000314323	-0.00213886	0.000232966	0.00657277	0.0062174	0.0030934	0.00326947	3.03613e-05	-0.00188923	-0.00862138	-0.00602583	-0.00211267	0.00197886	-5.5504e-05	0.00115942	-0.00549504	-0.000560816	-0.00432439	0.00422353	0.00445231	0.00431332	0.00376013	0.00424912	0.00421666	0.00386565	0.00432615	0.0044288	0.00369868	0.00365076	0.00380452	0.00369823	0.00403643	0.00378268	0.003841	0.00389586	0.00380578	0.940675	0.630948	0.956927	0.0804611	0.143407	0.463185	0.397679	0.9944	0.669687	0.019757	0.0988268	0.578686	0.592594	0.989029	0.759217	0.152538	0.885538	0.255844
cg25610720	10	105849725	1237	0.00395108	0.00487469	0.00275706	0.001107	0.0013782	-0.00071516	0.00214595	-0.00458846	-0.00410938	-0.00372179	-0.00105816	-0.0013855	-0.000835862	-0.00148047	-0.00445512	-0.00418358	0.001179	-0.00361035	0.00519837	0.00542901	0.00546882	0.00467409	0.00521959	0.0051159	0.00509362	0.00535959	0.00522847	0.00477564	0.00456719	0.0046712	0.00469948	0.00510257	0.00498101	0.00518755	0.0048781	0.00499711	0.447218	0.369241	0.614162	0.812783	0.791746	0.888825	0.673535	0.391931	0.431889	0.435787	0.816781	0.766769	0.858831	0.771708	0.371096	0.419975	0.809019	0.469995
cg06423925	10	105883847	1237	-0.0036049	-0.000527774	0.000915752	-0.00184198	-0.00189311	-0.00413937	0.000224431	0.000895581	-0.000179928	0.00238572	0.00213429	0.00370306	9.32989e-05	-0.0053702	0.00146076	0.00462769	0.000416228	0.00561642	0.00418384	0.00447577	0.0043022	0.00360114	0.00414415	0.00404337	0.00410053	0.00431693	0.00426312	0.00368799	0.00362828	0.00378488	0.00378285	0.00420347	0.00398671	0.00401915	0.00378719	0.00399925	0.388894	0.906133	0.831439	0.609001	0.647804	0.305957	0.956352	0.835652	0.966335	0.517704	0.556373	0.327885	0.980323	0.201403	0.714061	0.249563	0.912485	0.16021
cg27165765	10	105888196	1237	0.00673661	-0.000461364	0.00089605	-0.00180731	-0.0018866	-0.015039	-0.0104411	0.00646535	0.00433812	0.00309728	-0.00576264	0.00337799	-0.00648246	-0.0032865	0.00273782	-0.00276386	-0.0011584	0.00198204	0.00546329	0.00592733	0.00581117	0.00472495	0.00583415	0.00623367	0.00481573	0.00614834	0.005314	0.00492508	0.00515607	0.00538865	0.00522084	0.00552462	0.00533088	0.00497476	0.00536314	0.00531158	0.21755	0.937958	0.877456	0.702088	0.746414	0.0158421	0.0301492	0.293001	0.414296	0.529428	0.26372	0.530744	0.214366	0.551922	0.607548	0.578501	0.828994	0.709034
cg18204912	10	105901846	1237	0.00648353	-0.00258457	-0.00101086	5.197e-05	0.000354344	-0.000831177	-0.00102474	1.45729e-05	-0.000399095	-0.00130544	-0.000647909	-0.000950518	6.18825e-05	0.00241928	-0.00209013	-0.00361927	0.000382088	-0.00364449	0.00410452	0.0042817	0.00411503	0.00360431	0.00406121	0.0042608	0.00386369	0.00415296	0.00408784	0.00377657	0.00359782	0.00387961	0.00374955	0.00391618	0.00384192	0.00391183	0.00379313	0.00394579	0.114197	0.546088	0.805953	0.988496	0.930472	0.845334	0.790837	0.9972	0.922226	0.729593	0.857087	0.806454	0.986832	0.53673	0.586419	0.354856	0.919764	0.355675
cg16453927	10	105902323	1237	0.00687203	0.00419261	-0.00183226	0.000695598	0.000580057	0.00286368	-0.000529733	-0.00206357	-0.000936131	-0.00460027	-0.001373	-0.00253654	-0.00307643	0.00221246	-0.00186279	-0.00349628	-0.00166002	-0.00343837	0.00560706	0.0057771	0.00538254	0.00453061	0.00536566	0.00525006	0.00523544	0.00562629	0.00562464	0.0049806	0.00470547	0.00465839	0.00483858	0.00544079	0.00517048	0.00519723	0.0048571	0.00519432	0.220349	0.468005	0.733549	0.877978	0.913912	0.585439	0.919406	0.713788	0.867815	0.355675	0.770449	0.58609	0.524899	0.68427	0.718642	0.501126	0.732523	0.508005
cg25414746	10	105978956	1237	0.00629345	0.00233316	-0.00101264	0.0014478	0.00282301	0.00227733	-0.00317623	0.00137215	0.000306349	-0.00497371	-0.0019626	-0.0032007	-0.000405895	0.00219016	-0.00441122	-0.00233536	-0.000640254	-0.000380066	0.00435321	0.00444652	0.00458789	0.00381635	0.00411822	0.00382912	0.00400002	0.00446543	0.00427444	0.00403951	0.0036522	0.00375615	0.00397249	0.00428864	0.00395326	0.00413914	0.00394844	0.00410462	0.148261	0.59978	0.82531	0.704415	0.493033	0.552017	0.427164	0.758628	0.942864	0.218223	0.591008	0.394147	0.918617	0.609569	0.264489	0.572609	0.871185	0.926226
cg23659134	10	106035168	1237	0.00701572	0.00415642	-0.00327312	0.000649092	0.00111939	0.00272852	-0.00215668	-0.00663188	-0.00361784	-0.00842512	-0.00391156	-0.00101412	-0.00174395	0.00256362	0.00136918	-0.00622	0.00259806	-0.0101349	0.00672123	0.00698226	0.00697866	0.00591872	0.00706492	0.00663564	0.00659444	0.00679333	0.00688329	0.00593613	0.0060569	0.00600922	0.00608573	0.00679261	0.00661487	0.00679488	0.00629231	0.00650125	0.296571	0.551655	0.639057	0.912673	0.874108	0.680932	0.743633	0.328948	0.599168	0.155813	0.518407	0.865985	0.774446	0.705867	0.836021	0.359985	0.679684	0.119017
cg06379130	10	106061051	1237	-0.00310646	0.00290297	0.00133009	-0.00283121	-0.00362321	-0.00365523	-0.00333019	0.000465854	0.00325201	0.00388414	0.00248127	0.00066306	0.00344326	-0.0101367	-0.00212755	0.0056849	-0.00089435	0.00279746	0.00406972	0.00418251	0.00420864	0.0035731	0.00410855	0.00411963	0.00410757	0.00422203	0.00399789	0.00363653	0.00376827	0.00350105	0.00393749	0.00412368	0.0038448	0.00395922	0.00375915	0.00397412	0.445278	0.487636	0.751974	0.428146	0.377847	0.374932	0.417513	0.912141	0.415971	0.28548	0.510241	0.849788	0.381856	0.0139651	0.580018	0.151041	0.811949	0.481484
cg23523388	10	106078025	1237	-0.000582419	0.00229936	0.00230695	0.001481	0.00288944	0.00107203	0.000559559	-0.00390366	-0.0044465	-0.00636121	-0.00177796	0.00230347	0.000299375	0.00225408	-0.000993954	-0.00273842	-0.00381724	-0.00136359	0.00494508	0.00544986	0.00548208	0.00437775	0.00516552	0.00516059	0.00479129	0.00504856	0.00501614	0.00435448	0.00436163	0.00491261	0.00466582	0.00487901	0.00489637	0.00472369	0.00480144	0.0048291	0.906244	0.673089	0.67389	0.735136	0.575909	0.835436	0.907029	0.439391	0.375382	0.144059	0.683541	0.639149	0.94884	0.644085	0.839137	0.562103	0.426602	0.777661
cg10986421	10	106084458	1237	0.00604678	0.00155314	-0.00293919	-0.000740064	0.00442297	0.00548869	-0.00303357	-0.00260138	-0.00389511	-0.00380675	-0.00404363	-0.00456976	-0.00223712	0.00347451	0.00166951	-0.00292098	-0.00111639	-0.00516891	0.00519235	0.00548356	0.00533518	0.00437863	0.00507646	0.00500896	0.00494831	0.00547985	0.00544667	0.00459056	0.00445684	0.004652	0.00470537	0.00512297	0.00480088	0.00484398	0.00454765	0.00485986	0.244198	0.776996	0.581696	0.865783	0.383606	0.273178	0.539842	0.634989	0.474526	0.406959	0.364256	0.325941	0.634473	0.497632	0.728027	0.5465	0.806078	0.287513
cg23387597	10	106093778	1237	0.00665004	0.00224781	0.00142494	0.00237112	0.000517753	9.55293e-05	0.000698072	-0.00378622	-0.000753401	-0.00750961	-0.00236063	-0.000342036	-0.00305821	0.00116925	-0.00337123	-0.00608081	0.00150133	-0.00403779	0.00564324	0.00570441	0.00589836	0.0049129	0.00587538	0.00544017	0.0058056	0.00576377	0.00576195	0.00503437	0.00495577	0.00495918	0.00501256	0.00551542	0.00540621	0.00543693	0.00516417	0.00531115	0.238633	0.693546	0.809104	0.629358	0.929779	0.98599	0.904292	0.511245	0.895969	0.135786	0.633833	0.945013	0.541789	0.832109	0.5329	0.263385	0.771265	0.447107
cg03640944	10	106093819	1237	0.00223717	0.00274558	0.00338958	0.00330069	0.00106161	-0.000750186	0.000931428	-0.00356368	-0.00551634	-0.00376749	-0.00306459	-0.00161125	-0.000321079	0.000688727	-0.00224626	-0.00417839	0.00176982	-0.00451151	0.00391467	0.00418479	0.00414912	0.00352804	0.00394024	0.00392652	0.00381182	0.00413267	0.00396985	0.00355544	0.00340385	0.00362374	0.00359849	0.00391279	0.00387376	0.00393649	0.0036016	0.00385255	0.567672	0.511769	0.413962	0.3495	0.7876	0.848482	0.806958	0.388512	0.164663	0.289308	0.367944	0.656582	0.928902	0.860279	0.562005	0.288485	0.623146	0.24158
cg04935278	10	106093830	1237	-0.0046132	-0.00261614	0.00895234	0.000899986	-0.00697347	-0.00349524	0.00798952	0.00268076	-0.0105944	0.000800112	-0.000620034	0.00709006	0.00625755	-0.00930914	-0.0105437	0.00387474	0.00608718	0.00249603	0.00543194	0.00582702	0.00594485	0.00479784	0.00556443	0.00558954	0.00534521	0.00543213	0.00529888	0.00472173	0.00504611	0.00508223	0.00551449	0.00599344	0.00538421	0.0052019	0.00532874	0.00528302	0.395729	0.653455	0.132094	0.851205	0.210125	0.531763	0.134992	0.621659	0.0455698	0.86544	0.902207	0.162995	0.256481	0.120371	0.0501993	0.45635	0.253317	0.636596
cg11943820	10	106094061	1237	-0.0121627	-0.00428203	0.0109342	0.0037933	0.00411489	0.00613713	0.00785054	-0.00297648	-0.00486634	-0.0038373	-0.0035848	0.00551671	-9.81706e-05	0.000850372	-0.0046064	-0.00328332	0.00168055	-0.00503983	0.00549798	0.00535707	0.00551207	0.00457564	0.00515386	0.00521922	0.00504567	0.00559804	0.00541297	0.00457501	0.0050187	0.00498598	0.00529838	0.00565406	0.00539748	0.00470196	0.00534418	0.00508565	0.0269515	0.424103	0.0472916	0.407093	0.424632	0.239646	0.119733	0.594934	0.368645	0.401609	0.475048	0.268534	0.985217	0.880449	0.393418	0.484997	0.753168	0.321689
cg18615437	10	106094821	1237	-0.00779281	-0.00178383	0.000376941	0.00137789	-0.00257694	-0.00536903	0.00358075	-0.00120616	-0.000171057	-0.000776063	-0.000345989	0.00425255	0.00161238	-0.00472405	0.000797397	0.00365185	0.000241713	0.0041096	0.00440512	0.00458722	0.00447977	0.00362478	0.00417336	0.00425706	0.0041505	0.00448209	0.00458921	0.00383757	0.00370301	0.0039842	0.00379437	0.004314	0.00405799	0.00384553	0.00383819	0.00413679	0.0768879	0.697373	0.932943	0.703849	0.536922	0.207235	0.388288	0.787847	0.970267	0.839739	0.925558	0.285812	0.67088	0.273494	0.844219	0.342297	0.949786	0.320501
cg18149009	10	106094976	1234	-0.000750926	-5.46513e-05	0.0036263	0.00205088	-0.00359662	-0.0060453	0.000541417	0.000989029	-0.00121977	-0.00347152	0.00178622	0.00408615	-0.00191108	-0.00539779	-0.00167472	0.00331372	-0.00339989	0.000959637	0.00397097	0.00454395	0.00448541	0.00381006	0.0042454	0.00426681	0.00406899	0.00403025	0.00412475	0.00366666	0.00360042	0.0039079	0.00396649	0.00418923	0.00404078	0.00388047	0.00363685	0.00392881	0.850011	0.990404	0.418823	0.590384	0.396894	0.156536	0.894147	0.806146	0.767444	0.343751	0.619815	0.295739	0.629944	0.197575	0.678541	0.393133	0.349869	0.807033
cg19939250	10	106096153	1237	-0.0112512	-0.00300396	-0.00188082	0.00250384	-0.00360767	-0.00437901	0.00950295	-0.00464048	-5.12277e-05	-0.00249059	-0.00251447	0.0052875	0.00601317	-0.00486563	0.00166796	0.00252712	-0.000776822	0.00527635	0.00459459	0.00516809	0.004618	0.00410093	0.00436112	0.0048249	0.00420803	0.00477058	0.00452778	0.00420785	0.00414775	0.00451528	0.00418281	0.00456051	0.00435217	0.00462555	0.00419901	0.00437798	0.0143336	0.561071	0.683802	0.541495	0.408104	0.364096	0.0239275	0.330688	0.990973	0.553923	0.544366	0.241589	0.15055	0.286014	0.701536	0.584832	0.853228	0.228125
cg04774364	10	106100810	1237	0.00949858	0.00145261	0.000719542	0.00220436	0.00275156	0.00256036	-0.00559516	-0.0023892	-0.00653108	-0.00244976	-0.000207177	9.38562e-05	-0.00295045	0.000690751	-0.00169034	-0.00618784	-3.74239e-05	-0.00416454	0.0055209	0.00572026	0.00585863	0.00462253	0.00562456	0.00511996	0.00533396	0.00554328	0.0052719	0.00484676	0.00492839	0.00499465	0.00493687	0.00533324	0.00537083	0.00521484	0.00509502	0.0052827	0.0853461	0.799541	0.902252	0.633453	0.624697	0.617022	0.294192	0.666463	0.215402	0.613248	0.966469	0.985008	0.550083	0.896948	0.75297	0.235393	0.994139	0.430501
cg16988720	10	106136841	1237	-0.00508277	-0.00323953	-0.00170996	0.000383604	-0.00163987	-0.0096743	0.00940928	-0.00131405	-0.000641604	-0.00636757	-0.00184336	0.00896059	0.00373492	-0.00517708	-0.000564703	0.00272719	-0.00180523	0.00567757	0.00380939	0.00416172	0.00407457	0.00335059	0.00366629	0.00391174	0.00322463	0.00368333	0.00357263	0.00323463	0.00355276	0.00370811	0.00374668	0.00365592	0.00348252	0.00332085	0.00343828	0.00345837	0.182114	0.436326	0.67473	0.908851	0.654671	0.013393	0.00352352	0.721274	0.857476	0.0490033	0.603863	0.0156712	0.318831	0.156751	0.871185	0.411513	0.599556	0.100654
cg17629362	10	106184454	1236	-0.00242168	-0.00481655	0.0132398	0.00280852	0.00211411	-0.00484978	0.00366048	0.000183537	-0.00597259	0.00202321	-0.00109589	0.000647173	0.00159051	-0.00395334	-0.0090137	0.00566306	-0.00221101	0.00913514	0.00384284	0.00425275	0.00410023	0.00351108	0.00400519	0.00398618	0.00359701	0.00379291	0.00389413	0.00328022	0.00342193	0.00351866	0.00371623	0.00402473	0.00373122	0.00364986	0.003567	0.00366487	0.528577	0.257394	0.00124204	0.423768	0.597608	0.223738	0.308847	0.961406	0.125093	0.537373	0.748776	0.854072	0.668658	0.325971	0.0157027	0.120762	0.535356	0.0126805
cg09430647	10	106247914	1236	-0.000502343	-0.00114831	0.00575488	0.00153205	-0.00167003	-0.00313055	0.00537927	-0.00727897	-0.00640194	-0.00220131	-0.00422606	0.00275174	0.000185586	-0.00217923	-0.0029135	0.00258185	-0.00332866	-0.000409573	0.00427982	0.00485433	0.00450994	0.00421222	0.0045737	0.00471605	0.00453741	0.00441974	0.00465521	0.00441835	0.00409254	0.00415129	0.00390361	0.00442711	0.00447504	0.00439911	0.00423121	0.00433671	0.906563	0.813003	0.20194	0.71607	0.715009	0.506814	0.235805	0.0995736	0.169064	0.618329	0.30178	0.507418	0.962081	0.622545	0.515011	0.557269	0.431462	0.924757
cg26950635	10	106262293	1233	-0.010224	-0.00373612	0.00114462	0.0038269	-0.000892054	-0.00161131	0.0102254	-0.00247148	-0.00204057	-0.00577523	-0.00395062	0.00294409	0.00645291	-0.00238865	0.000960478	-0.00315902	-0.00216237	-0.000496815	0.00356577	0.00411731	0.00365271	0.003033	0.00359358	0.00375895	0.00309544	0.00394744	0.00350059	0.0030527	0.00362119	0.00351633	0.00339353	0.00355982	0.00345465	0.00371098	0.00315467	0.00338529	0.00414042	0.364186	0.754006	0.207038	0.803952	0.66817	0.000955289	0.531251	0.559945	0.0585119	0.275285	0.402446	0.0572322	0.502219	0.780993	0.394624	0.49306	0.883324
cg08633345	10	106340169	1237	0.0164837	-0.00932401	0.00506933	0.000256359	-0.00169099	2.17527e-05	-0.016622	0.0202518	0.00518332	0.000260854	0.00573014	0.00740174	-0.00401245	-0.0197473	-0.00788655	0.000351409	0.00157364	-0.00259387	0.00943145	0.0105743	0.0103559	0.00849523	0.00957145	0.0098911	0.00909936	0.00989296	0.00939887	0.00832259	0.00851251	0.00875233	0.00923105	0.0100295	0.00973537	0.00913429	0.00920437	0.0094663	0.0805098	0.377908	0.624479	0.975926	0.859767	0.998245	0.0677417	0.0406491	0.581303	0.974996	0.500856	0.397727	0.663803	0.048963	0.417887	0.969312	0.86425	0.784076
cg18275228	10	106340228	1235	0.00106645	-0.000323401	0.00257417	0.00385647	0.000888687	0.00176081	0.00323695	-0.00245876	-0.00363003	-0.00504222	-0.000298426	-0.000837854	0.000520859	0.0037662	-0.00309344	-0.00371772	-0.00125309	-0.00315737	0.004165	0.00433191	0.00421171	0.00348713	0.00422209	0.00408017	0.00418653	0.00427547	0.00420938	0.00364292	0.00358248	0.00374649	0.0036103	0.00408319	0.0038853	0.00375529	0.00368459	0.00384413	0.797912	0.940489	0.541072	0.268763	0.833289	0.666067	0.439415	0.565233	0.388485	0.166323	0.933612	0.82304	0.885287	0.356338	0.425921	0.322176	0.73379	0.411447
cg14972210	10	106340238	1233	-0.00176656	-0.00146318	0.00295385	0.00123097	-0.00360049	-0.00380679	0.00205318	0.000774413	-0.00156906	0.00209603	0.00217216	0.000664803	-0.0015341	-0.00516277	-0.00282441	0.00449771	-0.00107022	0.00582599	0.0042661	0.00457767	0.00457906	0.00403989	0.0044519	0.00434336	0.00427876	0.00447671	0.00441664	0.00396547	0.00385709	0.00387414	0.00386534	0.00435677	0.00438033	0.00423961	0.00415649	0.00419374	0.678807	0.749246	0.518876	0.760593	0.418657	0.380779	0.631331	0.862662	0.722394	0.597104	0.573326	0.863752	0.691451	0.236018	0.519061	0.288745	0.796806	0.164768
cg05008139	10	106527124	1237	-0.00917521	-0.000185969	-0.000396384	-0.00251725	-0.00408107	0.000436599	0.00342038	-0.00217757	-0.00151225	0.00396614	0.0036682	-0.00038698	0.00263423	-0.00851664	0.00431887	-0.00215867	0.00381274	-0.000508916	0.00430843	0.00468287	0.00503967	0.00414193	0.00427112	0.00446759	0.00417726	0.00441009	0.00417078	0.00377264	0.00390103	0.00423328	0.00421183	0.00429494	0.00429853	0.00383312	0.00441049	0.00455433	0.033205	0.968322	0.937309	0.543355	0.339323	0.92215	0.412895	0.621469	0.716916	0.293125	0.347056	0.927164	0.531684	0.0473731	0.315026	0.573323	0.38733	0.911027
cg20513062	10	106595324	1237	0.00451358	0.00332621	-0.00366815	0.000635063	0.00204367	0.00308089	-0.00193895	-0.00230203	-0.000581219	-0.00233378	-0.00187326	-0.00356125	-0.00106853	0.00137929	2.9764e-05	-0.00478779	0.000811798	-0.00463363	0.00471052	0.00494101	0.00498212	0.00417942	0.00462894	0.00456562	0.00456863	0.00487747	0.00472242	0.00428864	0.00408478	0.00429057	0.00436322	0.00466951	0.00445138	0.0045658	0.00431782	0.00458005	0.337966	0.500829	0.461571	0.879226	0.658852	0.499802	0.671271	0.636947	0.902047	0.586319	0.646525	0.406529	0.806537	0.767702	0.994665	0.294353	0.850868	0.311682
cg26349484	10	106749483	1237	-0.000623339	-0.0014849	-0.00786122	0.000476031	0.00335795	0.00925282	-0.00249191	0.00399664	0.00388183	-0.00628653	-0.00213726	-0.00681461	-0.000309469	0.00536764	-0.000671531	0.00283593	-0.00184565	-0.00156153	0.00437738	0.0047671	0.00428892	0.00399635	0.00436765	0.00437977	0.00423622	0.00451672	0.00432508	0.00364014	0.00445213	0.00397756	0.00441173	0.00433799	0.00407803	0.00406689	0.00404576	0.00410084	0.886764	0.755428	0.0668157	0.905183	0.441998	0.0346328	0.556372	0.376234	0.369443	0.0841672	0.631189	0.0866639	0.944077	0.215956	0.869204	0.485602	0.64825	0.703365
cg27150158	10	107263173	1237	0.00114958	0.00334951	-0.00224947	0.0032756	0.00367593	0.00209089	0.0021437	-0.00591978	-0.00179796	-0.00915209	-0.00394895	-0.000646529	0.00126024	0.00242032	-0.00245597	-0.00706133	-0.0028962	-0.00406855	0.00588883	0.00635807	0.0061581	0.00506476	0.00601493	0.00572279	0.00561004	0.00617705	0.00604291	0.00530872	0.00534678	0.00540522	0.00541224	0.005702	0.00551096	0.00565964	0.00540529	0.0057895	0.845226	0.598324	0.714898	0.517798	0.541111	0.714842	0.702374	0.337886	0.76606	0.084713	0.46017	0.904791	0.815879	0.671224	0.655849	0.212154	0.592091	0.482214
cg07188104	10	107838889	1236	0.00132161	0.00258211	0.00576386	0.00251365	-0.000447252	-0.00574837	0.00504049	-0.00546535	-0.00559995	-0.00593642	-0.00244934	0.00253555	0.00175283	0.000126431	-0.00534673	-0.00541284	0.00195633	-0.000820376	0.00458174	0.00485937	0.00479233	0.00411337	0.004632	0.00466662	0.00449647	0.00478919	0.00463175	0.00423094	0.00403359	0.00424552	0.00405679	0.00463081	0.00440872	0.00455009	0.00428455	0.00448157	0.773002	0.595164	0.229083	0.541139	0.923078	0.218021	0.262293	0.253793	0.226649	0.160588	0.543694	0.550354	0.665689	0.978219	0.225221	0.2342	0.647958	0.854754
cg25833566	10	107898790	1236	-0.000299656	0.0140754	0.00233955	-0.00388132	-0.000177283	0.00140313	0.0040747	-0.00638101	-0.0041374	0.00323811	0.00244027	0.00327028	-0.00633375	-0.0061235	-0.00599872	0.00370947	-0.00927128	-0.00955017	0.00539874	0.00597714	0.00571298	0.00576856	0.00574841	0.00555913	0.00494778	0.005677	0.00533146	0.00505775	0.00525809	0.00504214	0.00494583	0.006067	0.00519358	0.00500241	0.00496215	0.00522677	0.955736	0.0185293	0.682161	0.501048	0.975397	0.800731	0.410201	0.261009	0.437728	0.522025	0.642577	0.516603	0.200325	0.312825	0.24808	0.458367	0.0617062	0.0676753
cg15109053	10	107907015	1237	-0.00721156	0.00145507	0.0011606	0.00176031	-0.00283848	-0.00211847	0.0119202	-0.0049183	0.00273188	-0.00394105	-4.95636e-05	0.0061467	0.00490157	-0.00299939	-0.000222393	0.000682544	0.000845477	0.00306585	0.00376152	0.00429582	0.0042393	0.00358708	0.00375365	0.0042786	0.00355097	0.0042515	0.00369444	0.00339201	0.003865	0.00368395	0.0038446	0.00376526	0.00404514	0.00401786	0.00384641	0.00382698	0.0552134	0.734823	0.784259	0.623613	0.449534	0.620506	0.000788236	0.247338	0.459629	0.245291	0.989768	0.0952153	0.202336	0.425686	0.956156	0.865106	0.82602	0.423066
cg00449164	10	107944066	1237	-0.0109315	0.00900239	0.00259421	0.00219581	-6.07821e-05	-0.00535376	0.00271748	-0.0146251	-0.00375779	-0.00323622	0.00256148	0.00174023	-0.00169881	-0.00143622	-0.00265214	0.00427183	0.00207941	0.00340167	0.00499142	0.00508262	0.00470948	0.00431672	0.00434567	0.00499276	0.00458092	0.00467728	0.00464677	0.00430082	0.00401232	0.00464141	0.00447526	0.00503754	0.00477653	0.00431277	0.00420247	0.00448579	0.0285204	0.0765257	0.581737	0.61098	0.988841	0.283583	0.553036	0.00176702	0.418694	0.451771	0.523212	0.707708	0.704242	0.775566	0.578728	0.321926	0.620736	0.448259
cg16400370	10	108120774	1237	-0.0109287	-0.00445584	-0.00463585	0.000621868	-0.00320498	-0.00622225	0.0103063	0.000136044	0.00140526	-0.00841898	-0.0038425	0.00376973	0.0065088	-0.000835904	-0.000457947	-0.000748905	0.00123768	0.00340526	0.00401542	0.00421843	0.00423987	0.00340723	0.00389086	0.00408385	0.00355572	0.00390471	0.00376246	0.00349646	0.00373547	0.00360601	0.00383883	0.00386232	0.00383986	0.00371336	0.00390152	0.00360943	0.00649496	0.29084	0.27422	0.855179	0.410098	0.127603	0.00374935	0.972207	0.708779	0.0160464	0.303643	0.295837	0.0899774	0.828656	0.905068	0.840168	0.751069	0.345459
cg08863590	10	108158266	1237	-0.00604469	-0.00469786	-0.0020076	0.00194261	-0.00185565	-0.00595649	0.00705226	-0.000512346	0.00436767	-0.00583643	-0.00615141	0.0051164	0.00381081	-0.00165608	-0.000659283	-0.000193088	8.03257e-07	0.00594635	0.00372795	0.00410204	0.00398532	0.00310236	0.00363327	0.00379905	0.00323225	0.0037376	0.00365937	0.00326911	0.00358916	0.00354126	0.00356449	0.00368018	0.00380277	0.00368527	0.003464	0.00359926	0.104921	0.252105	0.614437	0.531202	0.609535	0.116907	0.0291212	0.890968	0.232651	0.0742087	0.0865498	0.148515	0.285022	0.652711	0.862361	0.958214	0.999815	0.0985137
cg18441501	10	108200650	1237	0.00408777	0.00194134	0.00291236	0.00441173	0.00182982	-0.0033191	0.00104632	-0.00672015	-0.0037447	-0.00691411	-0.00479102	0.00132103	-0.000570979	-0.00166041	-0.00416139	-0.00484263	0.00113714	-0.00343996	0.00461488	0.00499829	0.00495254	0.00407227	0.00464004	0.00452626	0.00434625	0.00469518	0.00477835	0.00417736	0.00395875	0.00416104	0.00422628	0.004596	0.00435795	0.00448009	0.00425094	0.00447458	0.375735	0.69772	0.556496	0.278649	0.69332	0.463377	0.809756	0.152348	0.433228	0.0978963	0.226189	0.750882	0.892531	0.717895	0.339631	0.279732	0.789083	0.442025
cg06922938	10	108273407	1237	0.00509928	0.000908278	-0.0026139	0.00084992	0.00260526	0.00259893	0.00222365	-0.00446006	-0.00302743	-0.00409395	-0.00199011	-0.00253936	0.000650651	0.00161937	-0.00102946	-0.00462576	-1.49267e-05	-0.00665825	0.00552263	0.00586096	0.00552215	0.00472725	0.0054666	0.00550019	0.00534608	0.0056954	0.00557629	0.00494048	0.00471013	0.00493635	0.00473077	0.00533664	0.00497958	0.00507594	0.00490412	0.00522509	0.355829	0.876844	0.635964	0.857316	0.633662	0.636558	0.677454	0.433569	0.587191	0.4073	0.672648	0.606958	0.890607	0.761552	0.836216	0.362131	0.997571	0.202563
cg14354844	10	108326914	1237	0.00263993	0.00417509	-0.00106151	-0.00245572	-0.00227213	-0.0081825	0.00426378	-0.00865665	-0.000241043	-0.00113922	0.000822535	0.00721466	-0.00226779	-0.00193322	-0.00374708	-0.000918423	0.0018998	-0.000172314	0.00441305	0.00439458	0.00454947	0.00391029	0.00440644	0.0044517	0.00401111	0.0043062	0.00421055	0.00391369	0.00371205	0.00394031	0.00402992	0.00419268	0.00410803	0.00430652	0.00390211	0.00429895	0.549699	0.342084	0.815509	0.529994	0.606107	0.0660534	0.287786	0.0444018	0.954348	0.770986	0.824637	0.0671022	0.573614	0.644732	0.361698	0.831121	0.626355	0.968027
cg26914953	10	108337483	1237	0.00432864	-0.00604574	-0.00222439	0.00397768	0.00659047	0.00344987	0.00413091	-0.00122656	-0.00620263	-0.0109608	-0.00758237	-0.000432926	-0.00157048	0.0062774	0.000474686	-0.00948218	0.000295312	-0.00467389	0.00775177	0.00826342	0.00817525	0.00662015	0.00777192	0.00773754	0.00732551	0.00784666	0.00779163	0.00693427	0.00690251	0.00691795	0.00689922	0.00776939	0.00724213	0.00729599	0.00719152	0.00760812	0.576567	0.464396	0.785554	0.547944	0.396447	0.655698	0.572817	0.875784	0.425995	0.113954	0.271989	0.950101	0.819933	0.41911	0.94774	0.193723	0.967245	0.538997
cg12914857	10	108366405	1237	-0.00686763	-0.00172664	0.00436496	0.00316995	-0.00348722	-0.007372	0.00486382	-0.000821104	-0.00499301	-0.00102378	-0.00195256	0.00499524	0.00240371	-0.00468084	-0.00242517	0.00145144	0.000550107	0.00696374	0.00368235	0.00387385	0.00386594	0.00338051	0.00390674	0.00410069	0.0033606	0.00373408	0.00363278	0.00323712	0.00347333	0.0036498	0.0033111	0.00370157	0.00346253	0.00335532	0.00357973	0.00354357	0.0621799	0.655803	0.258863	0.348391	0.372062	0.0722174	0.147811	0.825953	0.169307	0.751803	0.574008	0.171113	0.467866	0.20603	0.483675	0.66532	0.877868	0.0493939
cg18290640	10	108568782	1235	-0.00162078	-0.00217834	0.00487358	0.00100299	-0.0011811	-0.00587932	0.000845941	0.00113423	-0.000234905	0.00273652	0.00227557	0.00453278	-0.00125361	-0.00405772	-0.00312433	0.00311187	0.000833455	0.00757738	0.00442826	0.0048759	0.0044808	0.00394817	0.00449485	0.00431338	0.00423192	0.00444871	0.00437967	0.00390723	0.00395287	0.00390538	0.00387994	0.00449411	0.00421696	0.00416826	0.00397324	0.00396282	0.714358	0.655051	0.276746	0.799466	0.792731	0.172869	0.841563	0.798756	0.957226	0.483695	0.564834	0.245784	0.74662	0.366581	0.458756	0.455327	0.833849	0.0558609
cg03239861	10	108718158	1237	0.000349538	0.00144565	-0.00460858	0.000157097	-0.000157307	0.0051687	0.00273605	-0.000409581	0.00177641	-0.00643783	-0.00103202	-0.00369563	0.001765	0.00259307	0.000428082	-0.00514067	0.00262613	-0.00601878	0.00541281	0.00568039	0.00575247	0.00487635	0.00571496	0.0056005	0.00546498	0.0055921	0.00544529	0.00484154	0.00480855	0.00506481	0.00500729	0.00555354	0.00524218	0.0053441	0.00484255	0.00509854	0.948512	0.799111	0.423046	0.9743	0.978041	0.35606	0.616616	0.941613	0.744252	0.183615	0.830062	0.465594	0.724474	0.640556	0.934916	0.336083	0.58761	0.237804
cg24796548	10	108785434	1237	0.00249027	0.00236826	-0.00166671	0.00184693	0.00372673	7.92504e-06	0.00124212	-0.00458103	-0.00650158	-0.00560999	-0.00228643	-0.00102949	0.00338189	-0.00191843	0.000118817	-0.00128564	0.00377493	-0.00497809	0.00563309	0.0055599	0.00554839	0.00495172	0.00553229	0.00533368	0.00555018	0.00552466	0.00543031	0.00506505	0.00483659	0.00500165	0.00513462	0.00537025	0.00522921	0.00529329	0.00500391	0.00533448	0.658432	0.670142	0.763876	0.709158	0.500545	0.998814	0.822914	0.406993	0.2312	0.26804	0.636401	0.836924	0.510124	0.720917	0.981872	0.808097	0.450612	0.350721
cg08047401	10	109221101	1237	0.0057213	0.00348145	-0.00050663	-0.000123684	0.00449445	0.00204357	-0.00183468	-0.00323427	-0.00221364	-0.0038853	-0.00212829	-0.00258389	-0.00228443	0.00378853	-0.00162209	-0.00328936	-0.00207184	-0.00656452	0.0057838	0.00594982	0.0058816	0.00494103	0.00558584	0.00546035	0.00542796	0.00589669	0.00568897	0.00505166	0.00487812	0.00508717	0.00509396	0.0057017	0.00532879	0.00543439	0.00504071	0.0053376	0.322569	0.558456	0.931357	0.980029	0.421042	0.708213	0.735359	0.583356	0.697195	0.441826	0.662624	0.611507	0.653822	0.506398	0.760822	0.544988	0.681056	0.218748
cg23634560	10	109221132	1237	0.00218479	0.00245068	7.15793e-05	0.000860893	0.00162821	-0.00011805	-0.000161116	-0.00307442	-0.00314761	-0.00190626	-0.00198146	-0.000681709	-0.000601427	0.00203438	-0.00146493	-0.00387232	-0.000858908	-0.00329484	0.00407181	0.00431159	0.00406491	0.00356417	0.00396952	0.00395988	0.00393558	0.0041599	0.0040838	0.00367377	0.00347822	0.00367057	0.00367965	0.00396572	0.00383844	0.00386532	0.00368842	0.00385811	0.591569	0.569768	0.985951	0.809136	0.681676	0.976217	0.967345	0.45987	0.440853	0.603842	0.568897	0.852662	0.870167	0.607956	0.702722	0.316436	0.815866	0.393102
cg10388810	10	109487257	1237	0.00139465	0.00177997	-0.0032772	0.000559558	0.00128917	-0.000472191	0.00130142	-0.0044153	-0.0019502	-0.00357137	-0.00201443	-0.00189993	-0.00178653	0.000644145	-0.00011597	-0.00327873	0.00170163	-0.00449045	0.00442911	0.0046717	0.00466543	0.0039578	0.0045055	0.00447707	0.00427458	0.00452833	0.00442436	0.00400512	0.00384815	0.00404607	0.00416815	0.00444753	0.00421725	0.00433815	0.00414272	0.00425036	0.75285	0.703195	0.482403	0.887569	0.774777	0.916004	0.760781	0.329541	0.659367	0.372554	0.60064	0.638659	0.668204	0.884843	0.978062	0.449775	0.681254	0.290745
cg27437338	10	109654552	1237	0.00822804	-0.00636781	-0.00646044	0.00869619	-0.00411406	0.00568008	-0.00266122	0.00814989	-0.000203443	-0.00799282	0.0030439	-0.000479781	-0.00538467	0.00799941	0.00208512	-0.00378611	-0.00298665	-0.00544369	0.00552064	0.00572019	0.00557908	0.00467576	0.00505653	0.00541731	0.00496666	0.00553761	0.00543687	0.00484704	0.00476554	0.00491089	0.00535603	0.00559228	0.00528519	0.00526272	0.00505248	0.00528205	0.136116	0.265616	0.246874	0.0629076	0.415866	0.294405	0.592085	0.141093	0.970151	0.0991451	0.522998	0.922173	0.31473	0.152592	0.693196	0.471882	0.554436	0.302728
cg27406001	10	110321580	1237	0.00532939	0.00359862	0.00663406	0.007405	0.00289857	-3.9475e-05	-0.00313213	0.00180013	-0.00103305	-0.0075157	-0.000799374	-0.00138855	-4.65523e-06	-0.00255251	-0.00727089	-0.00622684	0.0028955	-0.0015994	0.00473771	0.00491745	0.00443044	0.00406539	0.00449748	0.00465485	0.00434778	0.00486454	0.00463307	0.00404054	0.00398747	0.00428037	0.00419242	0.00459763	0.00446019	0.00452081	0.00434285	0.00450767	0.260636	0.464288	0.134294	0.0685347	0.51926	0.993234	0.471279	0.711344	0.823557	0.0628747	0.841112	0.745636	0.999114	0.578772	0.103065	0.168397	0.504946	0.722727
cg07308040	10	110468832	1237	0.00412536	0.00215551	0.00126848	0.0042965	0.00330251	0.000473516	0.000180681	-0.00424682	-0.003474	-0.00320269	-0.00315353	-5.91645e-05	2.39262e-05	0.0016411	-0.000741463	-0.00659816	0.00197102	-0.00487971	0.00513388	0.00525751	0.00508718	0.004571	0.0050661	0.00498968	0.004913	0.00516746	0.00499015	0.00460463	0.00441172	0.00454603	0.00454419	0.00496573	0.00477348	0.00493292	0.00459916	0.00491051	0.421653	0.681816	0.803092	0.347244	0.514476	0.924395	0.970664	0.411169	0.486321	0.486719	0.474728	0.989616	0.995799	0.741033	0.876561	0.181034	0.668243	0.320356
cg27514072	10	110779120	1237	0.00247961	0.00355153	0.000605371	0.00324789	0.00136926	-0.000738551	0.00359879	-0.00386466	-0.00369017	-0.00659903	-0.0034784	-0.000673028	-0.000780446	-0.00113165	-0.000490744	-0.00519276	-0.000336518	-0.0035619	0.0044873	0.00465084	0.00468184	0.00390827	0.00439783	0.0044316	0.00433036	0.0044923	0.00452312	0.00403893	0.00384928	0.00403393	0.00406588	0.00442724	0.0041678	0.00440851	0.00407359	0.00430049	0.580548	0.445087	0.897119	0.405956	0.755535	0.867641	0.405939	0.389632	0.414588	0.102289	0.366182	0.867495	0.847781	0.798251	0.906269	0.238839	0.934162	0.407527
cg05278858	10	111037038	1237	0.00407899	-0.000485015	0.00189365	0.00205319	0.00372607	-0.000337868	0.00113131	-0.00102213	-0.00381993	-0.00636095	-0.00518528	-0.00188861	-0.00209653	0.00127553	-0.00277054	-0.00247415	-0.00160662	-0.00426212	0.00475136	0.00487233	0.00481519	0.00406071	0.00468023	0.00459649	0.00442465	0.00472346	0.00480336	0.00414494	0.00409489	0.00423629	0.00425611	0.00459475	0.00440289	0.00450558	0.00431526	0.00443778	0.390622	0.920706	0.694123	0.613122	0.425957	0.941404	0.798196	0.82868	0.426461	0.124875	0.205412	0.655729	0.6223	0.781315	0.529183	0.582915	0.709661	0.336846
cg00805660	10	111207926	1237	0.00257282	0.00116649	0.000747065	0.00527191	0.0023344	0.00252049	0.00343448	-0.00438526	-0.00128077	-0.005973	-0.00354267	-0.00362447	0.000986237	0.00556788	-0.0021081	-0.00639763	0.00115868	-0.00347316	0.00604825	0.00622577	0.00635457	0.00524241	0.00618235	0.00593376	0.00594337	0.00622156	0.00625133	0.00525669	0.00521908	0.00531922	0.0053327	0.00590192	0.0057498	0.00569537	0.00565394	0.00555552	0.670558	0.851375	0.906414	0.314595	0.705735	0.671004	0.563354	0.480905	0.837666	0.255846	0.49727	0.495624	0.853275	0.345475	0.713889	0.261309	0.837625	0.531858
cg12426325	10	111351561	1237	0.00545268	0.00316384	-0.00226534	-0.00035463	-0.000483441	0.00100311	0.00125752	-0.00772689	-0.000456124	-0.00228177	-0.00228917	-0.00344437	0.00287839	0.000178016	-0.00340167	-0.00433297	0.00289009	-0.00671333	0.00577413	0.0058669	0.00574969	0.00499256	0.00566144	0.00552803	0.00558119	0.00575268	0.0057137	0.00509927	0.00496904	0.00506604	0.0051075	0.00563643	0.00540108	0.00549432	0.0050949	0.0054194	0.345001	0.589701	0.693585	0.943373	0.93195	0.856008	0.821735	0.179213	0.936373	0.654536	0.645024	0.496572	0.573053	0.974805	0.528817	0.43033	0.570543	0.215435
cg00817464	10	111662876	1237	0.00458942	0.00174464	0.00307031	0.00291083	0.00213168	-0.00112356	-0.000548476	-0.00195306	-0.00435658	-0.00610584	-0.00473336	-0.000503796	-0.000853502	0.00153054	-0.00145795	-0.00554452	0.0006103	-0.00362724	0.00471876	0.00487028	0.00485665	0.00397771	0.00467719	0.00464795	0.00441232	0.00481304	0.00469824	0.00425754	0.00417511	0.00429008	0.00425136	0.00456323	0.00443563	0.0046062	0.00422399	0.00441568	0.330757	0.720177	0.527265	0.4643	0.648562	0.808987	0.901073	0.6849	0.353782	0.151537	0.256917	0.906517	0.840886	0.737318	0.74239	0.228702	0.885118	0.411393
cg16055652	10	111673145	1236	-0.00281462	0.000617012	0.0063662	0.00154244	-0.00180799	-0.00708951	0.00223495	0.000451928	-0.00222355	-0.000663726	0.0017473	0.00321715	-0.00102696	-0.00545653	-0.00266117	0.00237574	0.0011987	0.00771209	0.00419419	0.00423994	0.00425974	0.00356069	0.00404987	0.00408988	0.00421444	0.00429349	0.00430235	0.00372664	0.00369574	0.00366586	0.00362144	0.00405019	0.00413988	0.00400436	0.00378746	0.0038524	0.502172	0.884297	0.135044	0.664879	0.655285	0.0830194	0.595898	0.91617	0.60528	0.858642	0.636366	0.380162	0.776735	0.177907	0.520345	0.552988	0.75163	0.0452966
cg13998260	10	111689701	1236	0.00442248	0.000347749	0.000504419	0.000529521	0.00414626	-0.000272559	-0.00148884	-0.00150433	-0.00289729	-0.00403509	-0.00528419	-0.00202142	-0.000333125	0.001463	-0.000903972	-0.00162088	-0.000445898	-0.00385379	0.00439465	0.00449726	0.0043881	0.00393703	0.00448019	0.00438266	0.00417945	0.00448247	0.0042512	0.0039294	0.00373454	0.00393919	0.00400128	0.00433183	0.00425669	0.00427949	0.00410082	0.0042838	0.314255	0.938365	0.908483	0.893009	0.354724	0.950411	0.72167	0.73717	0.495541	0.304468	0.157083	0.607842	0.933649	0.735565	0.831822	0.704869	0.913414	0.368323
cg04143946	10	111731807	1237	-0.00297522	-0.00347009	0.00339748	-0.000101938	-0.00362133	-0.00831984	-0.000452976	0.00465508	0.00054428	0.0040011	0.00243918	0.00664613	0.000404885	-0.00388214	-0.00233738	0.00591893	-0.000761075	0.00680502	0.00465855	0.00476787	0.00463172	0.00390018	0.00445049	0.00444557	0.00448541	0.00459826	0.00461925	0.00401142	0.00391648	0.00409814	0.00414529	0.0045935	0.00428544	0.00441669	0.00401796	0.00431514	0.523045	0.466732	0.463238	0.979148	0.415821	0.061277	0.919559	0.311368	0.906203	0.318558	0.533417	0.104858	0.922191	0.398035	0.585462	0.180204	0.849765	0.114793
cg10586836	10	111738346	1237	0.00444978	0.00504194	-0.00495633	-0.000135815	-0.000127894	0.00291368	-0.00150267	-0.00396915	0.00147724	-0.00576836	0.000138329	-0.00529951	0.000854189	0.000211338	-0.000986239	-0.00289916	-6.63073e-05	-0.00460671	0.00509434	0.00508222	0.00526958	0.0044174	0.00510507	0.00503511	0.00503025	0.00502717	0.0051344	0.00455238	0.00443178	0.00456045	0.00453748	0.0048364	0.00473778	0.00477781	0.00453984	0.00482969	0.382404	0.321161	0.346933	0.975473	0.980013	0.56281	0.765149	0.429796	0.773565	0.205116	0.9751	0.245212	0.850679	0.965146	0.8351	0.543985	0.988347	0.340168
cg16743582	10	111742121	1237	-0.00205059	0.000439364	0.00422838	0.00519378	-0.0037383	-0.00637052	0.00365565	-0.00228989	-0.00169392	-0.000179897	0.00208425	0.00496192	0.00321035	-0.00565664	-0.00458443	0.00206845	0.00298875	0.00376671	0.00409818	0.00413	0.00413736	0.00347794	0.00404036	0.00410951	0.00392418	0.00396207	0.00410389	0.00343666	0.00354275	0.00349167	0.00366853	0.00389844	0.00372264	0.003683	0.00366882	0.00376552	0.616818	0.915278	0.306782	0.135346	0.354842	0.121096	0.351559	0.563296	0.679783	0.958253	0.556322	0.155295	0.381518	0.146779	0.218136	0.574374	0.415281	0.317158
cg25765981	10	111747218	1236	0.00367345	-0.000283985	0.0028796	0.00371437	-4.92028e-05	-0.00138502	0.000798147	-0.00238484	-0.00492032	-0.00368878	-0.00335128	0.00101733	0.000712453	0.00128967	-0.00269492	-0.00392861	0.00166655	-0.00441293	0.00421854	0.00439038	0.00428591	0.00382173	0.00423058	0.00413085	0.00405114	0.00424255	0.00425788	0.00385885	0.00361622	0.003796	0.00362909	0.00414787	0.00410971	0.00418587	0.00391367	0.00402969	0.383871	0.948426	0.501663	0.331096	0.990721	0.737408	0.843814	0.574032	0.247853	0.339108	0.354064	0.788699	0.844362	0.755858	0.511988	0.347966	0.670233	0.273471
cg00980194	10	111764646	1236	0.00438618	0.00512874	0.000118583	0.00228213	-0.00254167	0.00596228	0.000955701	-0.00572447	-0.00238073	-0.00625757	-0.000420444	-0.00482757	-7.57866e-05	-0.00297673	-0.00538009	-0.00570816	0.0060576	-0.00666789	0.00624073	0.00642635	0.00617243	0.00539507	0.00623638	0.00585073	0.0060417	0.00619417	0.00615916	0.00561875	0.00549346	0.00536107	0.0054858	0.00615587	0.00578461	0.00574217	0.00558046	0.00600606	0.482161	0.424824	0.984672	0.672293	0.6836	0.308171	0.874312	0.355397	0.699101	0.265411	0.938993	0.367861	0.988978	0.628699	0.352335	0.320185	0.277699	0.266915
cg23691894	10	111765904	1237	0.00371081	0.00302693	-0.000737415	0.00259435	1.38162e-05	-0.000408245	0.00380259	-0.0059033	-0.00345548	-0.00246904	-0.00157085	-0.000726352	0.00112753	0.00132311	-0.00145748	-0.00156367	0.00375468	-0.00631597	0.00493962	0.00516198	0.00526444	0.00428233	0.00506259	0.00477311	0.00460464	0.00492959	0.00483578	0.00435456	0.00427634	0.00433622	0.00461256	0.00462089	0.00463524	0.00474375	0.00449947	0.00469908	0.452512	0.557615	0.888601	0.544631	0.997823	0.93184	0.408908	0.231102	0.474877	0.570715	0.713369	0.86697	0.806884	0.774623	0.753191	0.741682	0.404015	0.17892
cg25341032	10	111766049	1237	0.00677561	-0.0001049	-0.000284928	0.0035387	-0.000253979	-0.00166851	0.00209597	-0.00235429	-0.00323193	-0.00427331	-0.0020517	-0.00126953	-9.35738e-05	0.00236675	-0.00344303	-0.00686247	0.00250715	-0.0031931	0.00566944	0.00592989	0.00581308	0.00488379	0.00550308	0.00536654	0.00546271	0.00580951	0.00577524	0.00499053	0.00482843	0.00488784	0.00506829	0.00560202	0.00544447	0.00533049	0.00513446	0.00540419	0.232044	0.985886	0.960907	0.468709	0.963189	0.755869	0.701211	0.685295	0.57574	0.39184	0.670895	0.795071	0.98527	0.672674	0.527132	0.197955	0.625338	0.554616
cg07769299	10	111766297	1237	-0.00983783	-0.00920775	-0.00101368	0.00317071	-0.00191615	-0.00588297	0.00975592	9.39093e-05	0.00352385	-0.00404525	-0.00354846	0.00789295	0.0020438	0.00538093	0.000690592	-0.00511205	-0.00274069	-0.000708737	0.00439915	0.00465496	0.00451398	0.00374567	0.00434335	0.00472766	0.00401614	0.00445296	0.00447846	0.00354858	0.00465531	0.00421596	0.00432325	0.00454479	0.00431099	0.00402947	0.00415526	0.00409611	0.0253321	0.0479228	0.822318	0.397275	0.65909	0.213362	0.0151332	0.983175	0.431373	0.254302	0.445917	0.0611845	0.636393	0.236422	0.872729	0.204561	0.509529	0.86263
cg03962527	10	111766879	1224	0.00189587	0.00297053	0.000650798	-5.80539e-05	-0.00128588	-0.000491168	-5.62391e-05	0.00206853	-0.00187639	-0.00440453	-0.000596751	-0.00392124	0.000430159	-0.000647078	-0.00246928	-0.00177871	0.00619924	0.000526705	0.00467391	0.00521965	0.00501388	0.00401015	0.00455489	0.00472595	0.00435074	0.00466204	0.00484578	0.00388249	0.0039005	0.00407577	0.00431064	0.00460383	0.0045123	0.00421843	0.00420861	0.00415481	0.685015	0.569285	0.896725	0.98845	0.777708	0.917225	0.989687	0.657263	0.698593	0.256602	0.878403	0.336007	0.920511	0.888224	0.584219	0.673278	0.140754	0.899122
cg19556257	10	111769559	1237	0.00331366	0.00059449	0.000511882	0.00243097	0.00196931	0.00193974	0.000797492	-0.0031856	-0.00301842	-0.00596397	-0.00223279	-0.00268326	-0.00139244	-7.87469e-06	-0.00101691	-0.00357427	0.00151162	-0.00378674	0.00471776	0.0048578	0.00491978	0.00408861	0.00464814	0.00475438	0.00456717	0.00484058	0.00480251	0.00411941	0.0040847	0.004294	0.00424052	0.0046364	0.00443489	0.00463029	0.00432107	0.00452834	0.482443	0.902599	0.917133	0.55213	0.671801	0.68328	0.861383	0.510472	0.529671	0.147681	0.584638	0.532046	0.742635	0.998645	0.818638	0.440154	0.726469	0.403025
cg26316814	10	111775786	1237	0.00424585	0.00685825	0.00438928	0.00330159	0.00239495	-0.00193751	0.00355749	-0.00616345	-0.00361484	-0.0048418	-0.00172801	0.000817084	-0.0023315	0.00139568	-0.00322455	-0.00324278	0.000123348	-0.00391563	0.0060606	0.00620655	0.00611333	0.00504041	0.00596779	0.00563662	0.00572161	0.00609845	0.00598547	0.0052216	0.00518342	0.00518509	0.00534604	0.00595865	0.00581822	0.00565858	0.00545936	0.00569976	0.483573	0.269159	0.472767	0.512452	0.68819	0.731045	0.534097	0.312179	0.545886	0.35379	0.738853	0.874785	0.662751	0.814809	0.579431	0.566595	0.981974	0.492094
cg24022240	10	111794947	1237	0.00380239	0.00162649	0.00055675	0.0028126	0.00269299	-0.000637919	0.000162676	-0.00169744	-0.00435085	-0.00542565	-0.00426371	-0.00171941	-0.00154118	0.00486626	-0.00135477	-0.00405408	0.000727337	-0.0049647	0.00591945	0.00594941	0.00590637	0.00492004	0.00566144	0.00568705	0.0055947	0.00599645	0.00588231	0.00517512	0.00505273	0.00521349	0.00517612	0.00564628	0.00537829	0.00543802	0.00524521	0.00551571	0.520643	0.784555	0.924901	0.567551	0.634307	0.910688	0.976803	0.77712	0.459512	0.29445	0.398757	0.741551	0.765895	0.388768	0.801121	0.455966	0.889713	0.368067
cg06069280	10	111815726	1237	0.00725257	0.00175961	0.000945015	0.00236861	0.00345213	-0.000396315	-0.000733769	-0.00149702	-0.00181024	-0.00502104	-0.00395276	-0.00118326	-0.00387192	0.00264822	7.0093e-05	-0.00357202	0.000661338	-0.00430488	0.00464571	0.00482021	0.00480505	0.00411768	0.0046628	0.00457385	0.00451652	0.00484378	0.00465484	0.00422332	0.00411612	0.00430094	0.00423324	0.00472189	0.00457859	0.00465538	0.00442504	0.004413	0.118493	0.715075	0.844085	0.565137	0.459084	0.930951	0.870941	0.757275	0.697355	0.234486	0.336898	0.783226	0.360378	0.574908	0.987786	0.44291	0.881196	0.329313
cg08294376	10	111820020	1232	0.00114673	-0.000323157	0.000777078	-0.00343918	0.000195277	-0.00197221	-0.00341096	0.00190239	0.000166593	0.0050886	-0.000521006	0.00222163	-0.00161248	-0.00323166	0.00111263	0.00704993	-0.00177823	0.00648509	0.003668	0.00388841	0.00393928	0.00332716	0.0038329	0.00375518	0.00369613	0.00376879	0.00373838	0.00345579	0.00339026	0.00341842	0.00348399	0.00369794	0.00365905	0.00369582	0.00347634	0.00351543	0.75456	0.933766	0.843621	0.301291	0.959367	0.599447	0.356087	0.613718	0.964456	0.14089	0.877864	0.515757	0.643489	0.382169	0.761069	0.0564507	0.608983	0.0650737
cg14742187	10	111842681	1237	0.00634979	0.00224126	-7.11771e-05	0.00185867	0.00201793	0.000830912	0.000906092	-0.00342057	-0.00286456	-0.00570439	-0.00401627	-0.00299351	-0.0045635	0.000975764	-0.000434925	-0.00400985	-0.000236109	-0.00648056	0.00527657	0.00561373	0.00535951	0.00469717	0.00513081	0.00515365	0.00507029	0.0054257	0.00529891	0.00466335	0.00445815	0.00469832	0.00467741	0.00514959	0.00488635	0.00509079	0.00463645	0.00493769	0.228824	0.689712	0.989404	0.692325	0.694101	0.871914	0.858168	0.528408	0.588787	0.221239	0.367651	0.524031	0.329239	0.849714	0.929075	0.430891	0.959386	0.189362
cg09744985	10	111870254	1237	0.00592232	0.00079155	-0.00227845	0.00281285	-9.22549e-05	-0.00205063	0.000183259	-0.0049041	-0.00286319	-0.0066181	-0.00403454	-0.00193436	-0.000548497	0.00337781	0.000753833	-0.00464909	0.000729945	-0.00022283	0.00565726	0.00563805	0.00560028	0.00487018	0.00555929	0.00534037	0.0055139	0.00565917	0.00559905	0.00496627	0.00473787	0.00485317	0.00497573	0.00533644	0.00517115	0.00518276	0.00505349	0.00526212	0.295167	0.888348	0.684121	0.563558	0.98676	0.700989	0.973487	0.386175	0.609091	0.18266	0.394463	0.690204	0.912223	0.526752	0.884098	0.369703	0.88515	0.966223
cg25760572	10	111901950	1236	0.00601147	0.00135533	-0.00242208	0.00130684	0.00457854	0.00387101	-0.00197456	-0.00319057	-0.0014747	-0.0031223	-0.00375046	-0.00227267	0.00022005	0.00421194	0.000583187	-0.00483565	-0.000791039	-0.00541214	0.00496744	0.00511158	0.00521344	0.00433954	0.00510915	0.00487366	0.00488478	0.00510447	0.00504054	0.00445828	0.00438668	0.00451944	0.00443391	0.00489758	0.00476928	0.00481788	0.00473491	0.00483974	0.226212	0.790895	0.642229	0.763303	0.370176	0.427038	0.686045	0.531936	0.769853	0.483717	0.39257	0.615058	0.960418	0.389787	0.902677	0.315529	0.867319	0.263452
cg07199225	10	112029450	1237	0.00609944	6.28881e-07	-0.00211537	-0.000810064	0.00371787	0.00258527	-0.00162317	-0.00229083	-0.000361533	-0.00335813	-0.00292797	-0.00408403	-0.00276311	0.00245602	-0.0014606	-0.00320186	-0.000150146	-0.00199659	0.00493033	0.00509778	0.00503356	0.00421235	0.00479474	0.0047169	0.00467502	0.00510965	0.0049305	0.00432288	0.00426796	0.00436487	0.0044491	0.00487102	0.00450659	0.00454092	0.00435161	0.00464189	0.216041	0.999902	0.6743	0.847502	0.4381	0.583632	0.72844	0.653912	0.941547	0.43726	0.49269	0.349448	0.534567	0.614113	0.74586	0.48074	0.972476	0.667105
cg11035304	10	112096355	1237	-0.00832354	-0.00360193	-0.00153135	0.00165889	-0.00357683	-0.00857097	0.0082156	-0.00279181	0.00290195	-0.00631391	-0.00100309	0.00726319	0.00351383	-0.00276917	-0.00194702	0.000818208	0.00173199	0.00516813	0.00389522	0.00418122	0.00416362	0.003399	0.00398349	0.00397753	0.0035452	0.00381314	0.0040105	0.00339986	0.00368892	0.00364573	0.00396511	0.00385986	0.00383019	0.00358075	0.00378346	0.00382443	0.0326092	0.388988	0.713027	0.625512	0.369231	0.0311736	0.0204828	0.464075	0.469318	0.0632955	0.785684	0.0463439	0.375516	0.47311	0.611219	0.819256	0.64711	0.176584
cg26627405	10	112104964	1237	0.00389327	0.00314729	-0.00386505	0.00109692	0.0011468	0.00319645	-0.00190351	-0.00416983	-6.2804e-05	-0.00310779	-0.000366701	-0.00216292	-0.00172898	0.00179768	-0.000146356	-0.00480301	-0.000518076	-0.00531838	0.00447605	0.00458805	0.00452303	0.003968	0.00438002	0.00447849	0.00429471	0.00451527	0.00443536	0.00396562	0.00385727	0.0040644	0.00408893	0.00430807	0.00428267	0.00436001	0.00411589	0.00428652	0.38441	0.492728	0.392813	0.782209	0.793456	0.475393	0.657604	0.35575	0.988702	0.433226	0.924261	0.594615	0.672409	0.676473	0.972738	0.270633	0.899833	0.214708
cg06601203	10	112113375	1237	0.0047597	0.00353203	-0.000576251	0.00125305	0.000828328	-0.000126097	0.0020304	-0.00428106	-0.00499484	-0.00534405	-0.0028226	-0.00145366	0.00235345	-0.000857141	-0.00529016	-0.003946	0.00118751	-0.00115355	0.00508872	0.00530686	0.00508195	0.00424392	0.00493855	0.00477242	0.00482889	0.00507696	0.00509416	0.00440202	0.00434536	0.00446109	0.00455813	0.00488507	0.00454699	0.00475498	0.00448715	0.00474854	0.349611	0.505693	0.90972	0.767798	0.866798	0.978921	0.674142	0.399098	0.326838	0.224749	0.515973	0.744536	0.605632	0.860717	0.244649	0.406613	0.791281	0.808062
cg17510849	10	112116398	1237	0.00315318	0.00196453	0.0035057	0.00235301	0.00248154	-0.000860618	0.00190914	-0.00314958	-0.00459242	-0.00582621	-0.00276909	-0.00106096	7.26067e-05	0.000460165	-0.00373942	-0.00399041	0.00033296	-0.00385356	0.00448088	0.00458105	0.00452335	0.00386496	0.00433793	0.00427993	0.00425052	0.00451296	0.0044629	0.00393556	0.00379564	0.00397273	0.00393484	0.00433129	0.00416288	0.00426841	0.00398555	0.00417457	0.481622	0.668041	0.438326	0.542654	0.567285	0.840634	0.653321	0.485241	0.30347	0.138766	0.465667	0.789421	0.985278	0.91539	0.369038	0.349856	0.933421	0.355954
cg01370669	10	112119234	1237	0.00423385	-0.000273149	0.0012083	0.00207172	0.00111764	-0.00193038	0.00334087	-0.00322269	-0.00341142	-0.00645689	-0.00362169	0.00107404	-0.000895762	0.00211303	-0.00397957	-0.00425225	-0.000143674	-0.00359031	0.00511229	0.00520108	0.00517367	0.00438216	0.00493746	0.0050287	0.00480324	0.00503086	0.00513179	0.00446937	0.00423646	0.00441839	0.00440584	0.00491706	0.00464441	0.00487809	0.00454186	0.00480919	0.407574	0.958116	0.815337	0.636382	0.820923	0.701073	0.486714	0.521792	0.506203	0.148543	0.392614	0.807939	0.838891	0.667389	0.391527	0.38337	0.974764	0.455334
cg16781135	10	112123692	1237	-0.00329774	-0.00405917	0.0045608	-0.00869187	0.00132618	-0.00892978	0.00337219	-0.00995307	-0.00118347	0.00304918	-0.00118276	-0.000335327	0.000901663	0.00190781	-0.00676731	0.00666082	-0.0141469	0.00715255	0.0053617	0.00570278	0.00579065	0.00477381	0.00529371	0.00566143	0.00490871	0.00544981	0.00495169	0.00469249	0.00453201	0.00518636	0.00509775	0.00509771	0.00580588	0.0050961	0.00494451	0.00571548	0.538518	0.476596	0.430922	0.0686467	0.802185	0.114726	0.492095	0.067803	0.811103	0.515821	0.794109	0.948448	0.859607	0.708219	0.243778	0.191198	0.00422131	0.210776
cg26464336	10	112129019	1237	0.00152808	0.000834673	-0.00199563	0.00413549	0.000346679	0.00112328	0.00549931	-0.00366653	-0.000494572	-0.00909653	-0.0017899	-0.00183569	-0.00126466	0.00293176	-0.00234834	-0.00777174	0.00392975	-0.00545607	0.00565438	0.00576799	0.00594175	0.00475763	0.00568007	0.00540071	0.0056146	0.0058177	0.00586079	0.00501363	0.00497753	0.00499665	0.00512316	0.00561793	0.00535197	0.005513	0.00520747	0.00523294	0.78697	0.884942	0.736972	0.384719	0.951332	0.835239	0.327349	0.528539	0.932749	0.0696225	0.71915	0.713332	0.805023	0.60177	0.66082	0.158624	0.450467	0.297116
cg09665968	10	112155715	1237	0.00293919	-0.000320761	-0.00176999	0.000532571	0.000542075	-0.00157882	0.00213937	-0.000798497	-0.000117275	-0.00696206	-0.00110031	0.00125156	0.000933366	0.00142071	-0.00504718	-0.00506879	0.00149087	-0.00330159	0.00452293	0.00489967	0.00514562	0.00412565	0.00465312	0.00474847	0.0046169	0.00479723	0.00483362	0.00410168	0.00426705	0.00419186	0.00446213	0.00439215	0.00440563	0.00442398	0.00431359	0.0044159	0.515794	0.947803	0.730861	0.897288	0.907259	0.739519	0.643094	0.867803	0.980643	0.0896273	0.796514	0.765269	0.834312	0.746343	0.251952	0.251897	0.729627	0.454665
cg25698791	10	112159187	1237	0.000539998	-0.000136289	0.00311447	0.00234451	-9.74945e-05	-0.000524781	0.000975031	-0.00246208	-0.00205959	-0.00531694	-1.80184e-05	0.00384339	0.00396262	0.00295792	-0.00512598	-0.00584026	0.00303983	-0.00453436	0.00524853	0.0057532	0.00541932	0.00476032	0.00533287	0.00540675	0.00484318	0.0054182	0.00505748	0.00489143	0.00463136	0.00487484	0.00472443	0.00564645	0.0050965	0.00533449	0.00498211	0.00490283	0.918054	0.9811	0.565496	0.622358	0.985414	0.922679	0.840448	0.649534	0.683834	0.277041	0.996896	0.430455	0.401609	0.60038	0.314519	0.273599	0.541763	0.355046
cg00987126	10	112160079	1237	0.0030799	0.00184398	0.00213386	0.0039863	0.00211615	-0.0011829	0.00225477	-0.00270532	-0.00425193	-0.00698045	-0.00315545	0.000553344	-0.0017636	0.00201094	-0.00267583	-0.00482845	-0.00018547	-0.00220324	0.00483726	0.00496051	0.00493972	0.00420491	0.00482809	0.00463986	0.00475227	0.00491017	0.00482441	0.00438538	0.00420364	0.00436647	0.00433287	0.00478424	0.0045677	0.0046806	0.00444054	0.00457621	0.524318	0.710093	0.665756	0.343124	0.661169	0.798766	0.635171	0.581659	0.378136	0.11144	0.452866	0.899158	0.683987	0.674248	0.557999	0.302265	0.966684	0.630193
cg05662325	10	112170649	1237	0.00619929	-0.000581435	0.00152635	0.00496696	0.00160155	-0.0012414	-0.000735817	-0.00416752	-0.00549938	-0.00533667	-0.00256554	0.000121896	-0.00230108	0.000705639	-0.00327597	-0.00779125	0.00276303	-0.00372944	0.00597002	0.0060675	0.00613042	0.00513765	0.00575001	0.00564098	0.00571905	0.00590381	0.00586081	0.00527173	0.00518122	0.00524574	0.00531622	0.00558961	0.00543882	0.00563272	0.00529758	0.00560181	0.299082	0.923657	0.803377	0.333656	0.780605	0.825818	0.897626	0.480248	0.348074	0.311386	0.620486	0.981461	0.665129	0.899541	0.546955	0.166599	0.601974	0.505567
cg17754095	10	112256018	1237	0.00435514	0.00162145	0.0013785	0.00340508	0.00340403	0.0021629	0.00100848	-0.00370382	-0.00475185	-0.0070202	-0.00349242	-0.00475254	-0.000645027	0.00280911	-0.0021526	-0.00503282	0.00105447	-0.00501602	0.00534954	0.00541965	0.00542969	0.00458104	0.00523327	0.00526636	0.00512984	0.00535901	0.00527697	0.00473942	0.00456848	0.00479484	0.00485246	0.0051902	0.00497709	0.00504566	0.0047504	0.00508146	0.415579	0.764803	0.799587	0.457301	0.515395	0.681291	0.844148	0.489478	0.36786	0.138544	0.444592	0.321598	0.894251	0.588347	0.665377	0.318544	0.824334	0.323583
cg02927679	10	112260509	1237	0.00296365	0.000556666	0.00215265	0.00363136	0.00120027	-0.00174305	0.0027507	-0.00225515	-0.00389468	-0.00473265	-0.003186	-0.000212536	-0.00119515	-0.000365623	-0.00384087	-0.00437199	0.00103431	-0.00218068	0.0044036	0.00472399	0.00459083	0.00388181	0.00437848	0.00444563	0.00427226	0.00451436	0.00443924	0.00394189	0.00383765	0.00411927	0.00405455	0.00446715	0.00421906	0.00432392	0.00408085	0.00420231	0.500944	0.906196	0.63914	0.349541	0.783985	0.694997	0.519672	0.617391	0.380308	0.229904	0.406427	0.958851	0.768173	0.934768	0.362632	0.31196	0.799917	0.603814
cg10080966	10	112260867	1235	-0.000249162	-0.000761308	0.00172023	0.00657554	-0.00151704	-0.00173666	0.00107023	-0.00525625	-0.00275526	-0.00575498	-0.000744278	-1.10682e-05	0.00279089	0.00283377	-0.00156052	-0.00660525	0.00397574	-0.00241205	0.00437339	0.00475846	0.00435389	0.00402679	0.00439675	0.00428918	0.00405448	0.0046384	0.00419447	0.00396432	0.00383971	0.00397266	0.0040796	0.00426226	0.00412571	0.00430663	0.00400954	0.00424482	0.954567	0.872889	0.692768	0.10248	0.730067	0.685555	0.79181	0.257129	0.511258	0.146586	0.846303	0.997777	0.493906	0.506146	0.70525	0.125094	0.321407	0.569875
cg18756771	10	112261994	1237	0.00586195	0.000230358	0.00414197	0.00297211	0.00148275	0.000147806	-0.00317122	0.000549007	-0.00286624	-0.00414392	-0.00274698	-0.0032536	-0.00264491	0.00120773	-0.00456985	-0.0031462	-0.000646997	-0.0030779	0.00460057	0.00484913	0.00455174	0.00402877	0.0043181	0.00467343	0.00426172	0.00460132	0.00446253	0.00407505	0.00392646	0.00417361	0.00422135	0.00424185	0.00418367	0.00417303	0.00388134	0.00430662	0.2026	0.962111	0.362836	0.460683	0.731313	0.97477	0.456806	0.905026	0.520684	0.309202	0.484172	0.435647	0.530951	0.775861	0.274699	0.450887	0.867611	0.4748
cg05091983	10	112263327	1237	-0.00419486	0.000295616	0.00307985	-0.00178877	0.00323875	-0.00490707	0.00222636	0.00529642	-0.00444993	-0.00343732	-0.00352888	-0.00164536	0.000231807	-0.0037099	0.00723276	0.000158134	-0.000485687	0.000195884	0.00421991	0.00449085	0.00413639	0.00385818	0.00425905	0.00406169	0.00382054	0.00405512	0.00381522	0.00382675	0.00372861	0.00387256	0.00391762	0.00415488	0.004024	0.00397993	0.00385928	0.00372429	0.320192	0.947516	0.456529	0.642913	0.446992	0.226995	0.560071	0.191516	0.243468	0.36906	0.343928	0.670927	0.952816	0.371909	0.0722715	0.968306	0.899851	0.958053
cg07226162	10	112293247	1237	0.00209991	-0.00292316	-0.00183939	0.00161642	0.000315575	0.00433027	-0.0025574	-0.000440831	0.00159714	-0.00515473	0.00011477	-0.00413356	0.00334754	0.0066703	0.00191928	-0.0067617	-0.00103388	-0.00695021	0.0044993	0.00456579	0.00470601	0.00379169	0.00442648	0.00421134	0.00434608	0.00465728	0.0044533	0.00382147	0.00381537	0.00410534	0.00416023	0.00444799	0.0040918	0.00389526	0.00395818	0.0041776	0.640701	0.522023	0.695901	0.669885	0.943165	0.303837	0.556237	0.924589	0.719862	0.177374	0.976002	0.313996	0.42102	0.133713	0.63903	0.0825852	0.793937	0.0961756
cg22976832	10	112295835	1236	-0.00263199	-0.000866229	-0.00115314	-0.00538803	-0.00473958	0.00101605	0.000381652	0.00216416	0.00432579	0.0101402	0.00467153	0.00503985	-0.000381176	-0.000826507	-0.000489349	0.00896027	0.00403502	0.000939021	0.00496347	0.00527259	0.00488038	0.00424159	0.00486014	0.00456038	0.00446559	0.00477145	0.00464267	0.00383904	0.00438395	0.00432981	0.0046373	0.0048802	0.0045234	0.0043488	0.00470829	0.00452066	0.595923	0.869504	0.813215	0.203983	0.329465	0.823691	0.931892	0.650143	0.351468	0.0082579	0.286606	0.244428	0.934489	0.865514	0.913852	0.03936	0.391443	0.835449
cg08936231	10	112296001	1237	-0.00252023	-0.0029929	-0.00240919	-0.00218961	-0.00162287	0.000715314	-0.00191049	-0.000556175	-0.00274271	-0.0014451	-0.000802666	0.00203454	0.00155549	-0.00290172	-0.000890576	0.00309606	-0.00261307	0.00173425	0.00428814	0.00467529	0.00429785	0.00363447	0.0043428	0.00442562	0.00388303	0.00418035	0.00428428	0.00381718	0.00390573	0.00405939	0.00400094	0.00455824	0.00418766	0.00415549	0.00405507	0.00408925	0.55672	0.522073	0.5751	0.546871	0.708633	0.871597	0.622711	0.894158	0.522056	0.705001	0.837174	0.616236	0.697438	0.524393	0.831587	0.45624	0.519318	0.671493
cg05464378	10	112317116	1237	0.00670089	0.00224397	0.00321557	0.00316823	0.00811966	0.00505496	-0.00142654	-0.000710941	-0.00346865	-0.00600065	-0.00453164	-0.00163754	-0.00184412	0.00376779	-0.00134958	-0.00706901	-0.00279528	-0.00807154	0.00611817	0.00632387	0.00605157	0.00525193	0.00618353	0.00594634	0.00582559	0.00618566	0.00623521	0.00551826	0.00531108	0.00542245	0.00534348	0.00607205	0.00574213	0.00577421	0.00558461	0.00566405	0.273409	0.722708	0.595168	0.546343	0.189146	0.395272	0.806553	0.908498	0.578006	0.276853	0.393525	0.762658	0.730007	0.53492	0.814184	0.220862	0.6167	0.154144
cg01504391	10	112335810	1237	0.00641479	0.00498156	-0.00250924	0.00280055	0.00263139	0.00860668	-0.000633995	-0.0051337	0.000708783	-0.00756448	-0.00452941	-0.00978496	-0.00484959	0.00379938	-0.00223164	-0.00843189	0.00042043	-0.00556971	0.00601637	0.00615003	0.00605311	0.00508187	0.00608648	0.00575172	0.00578969	0.00603423	0.00602877	0.00532608	0.00513011	0.00527894	0.00542381	0.00586758	0.0057453	0.00566555	0.00536731	0.00569388	0.286323	0.417937	0.678481	0.581574	0.665498	0.134559	0.912803	0.3949	0.906411	0.155529	0.377286	0.0637989	0.371252	0.517295	0.697699	0.136679	0.937564	0.327979
cg19776072	10	112336155	1237	0.000622256	0.0054857	0.00258137	-0.00042397	-0.000812725	-0.000615947	0.0011117	0.00042176	-0.00188019	-0.000184132	-0.00029603	-0.000637521	-0.00492393	-0.00332518	-0.00891697	0.00334386	-0.00162722	-0.000157227	0.00474967	0.00497629	0.00463696	0.0042897	0.00458214	0.00472342	0.00439316	0.00494636	0.00469373	0.00411147	0.00422005	0.00445952	0.00464506	0.00477161	0.004421	0.00443691	0.00458413	0.00443373	0.895767	0.270301	0.577736	0.92127	0.859219	0.896248	0.800228	0.932049	0.688733	0.964279	0.944075	0.886324	0.289128	0.485886	0.0437001	0.451061	0.722613	0.971712
cg21689892	10	112394566	1237	-0.00672045	-0.000216661	-0.00257253	0.0026618	-0.00590518	-0.00306767	0.010789	-0.00379202	-2.15219e-05	-0.00907937	-0.0023681	0.00502647	0.00343599	-0.00136181	-0.0037	-0.000370882	-3.37028e-05	0.00143156	0.00448373	0.00482807	0.00508278	0.00404289	0.00446507	0.00457213	0.00436289	0.00448028	0.00437431	0.00397246	0.00422542	0.00408837	0.00436853	0.0040809	0.00428318	0.0041315	0.00407445	0.00415046	0.133912	0.964207	0.612767	0.510288	0.185992	0.502253	0.0134024	0.397341	0.996074	0.0222789	0.575178	0.218901	0.431555	0.738603	0.387674	0.92847	0.9934	0.730158
cg06143897	10	112404754	1237	0.00109007	0.00557128	0.00628061	0.00199966	-0.00044603	0.00188498	-0.00318342	-0.00144779	-0.00592722	-0.00377968	0.00315955	0.0005986	5.6927e-05	-0.00318599	-0.00900241	-0.00247585	-0.00400499	-0.00163895	0.00430593	0.00442256	0.00397201	0.00334167	0.00384147	0.0038372	0.00383954	0.0042595	0.00415209	0.00370042	0.00350097	0.00383254	0.00394994	0.00415285	0.00396699	0.00370725	0.0036003	0.00383866	0.800148	0.207763	0.113829	0.549573	0.907566	0.623258	0.407039	0.733935	0.153429	0.307056	0.366804	0.875884	0.988501	0.442973	0.0232483	0.504236	0.265964	0.669409
cg20639805	10	112404997	1237	-0.0029966	0.00712123	-0.00227846	0.000108328	-0.00274465	0.000494605	-0.00084056	-0.00473162	-0.00186052	-0.00149009	0.000921715	-0.00108882	0.000893914	0.000883349	7.02652e-05	-0.000250962	0.00299919	-0.00607497	0.0043106	0.00465734	0.00457949	0.00375469	0.00443195	0.00422832	0.00432544	0.00440504	0.00436886	0.00372058	0.00392775	0.00417859	0.00406446	0.00419475	0.00446992	0.00411593	0.00407022	0.00429404	0.486949	0.126257	0.618811	0.976983	0.535726	0.90688	0.845918	0.282761	0.67021	0.68879	0.814467	0.794423	0.825922	0.833212	0.987458	0.95138	0.461206	0.157144
cg19499844	10	112411456	1237	0.00499658	0.003282	-0.00133773	0.00100868	0.00232312	0.0037308	-0.00331936	-0.0015068	-0.000977085	-0.00124268	-0.00181209	-0.00229263	-0.000649902	0.00127779	-8.25112e-05	-0.00212562	-0.000764909	-0.00572088	0.00400991	0.00426501	0.00396441	0.00358318	0.00381084	0.00397218	0.00381376	0.00414724	0.0039527	0.00360656	0.00339374	0.00366868	0.00361371	0.00397881	0.00376244	0.00389252	0.00358663	0.00375478	0.212743	0.441587	0.73579	0.778324	0.542121	0.347612	0.3841	0.716362	0.804758	0.730425	0.593376	0.532024	0.857275	0.748097	0.982504	0.585011	0.831119	0.127602
cg11757130	10	112434043	1237	0.000180095	-0.000229474	0.000464388	0.00207865	0.000304152	-0.00141601	0.00246011	-0.00104718	-0.0041948	-0.00629971	-0.00451604	0.00135003	0.00131547	0.00129055	-0.00181092	-0.00336564	0.00138976	-0.00487535	0.00482074	0.0050178	0.00500398	0.00423016	0.00485312	0.00479405	0.00462617	0.00494213	0.00473481	0.00421719	0.00422922	0.00438571	0.00453683	0.00493435	0.00471069	0.00463252	0.00451738	0.00460739	0.970199	0.963524	0.92606	0.623152	0.950028	0.767713	0.594878	0.832195	0.375646	0.135223	0.285603	0.758215	0.771852	0.793673	0.700662	0.467517	0.75835	0.289983
cg21770758	10	112440394	1237	0.00401277	0.0015044	0.000495766	-0.00615438	-0.00319468	-0.00564445	-0.00196101	-0.00132824	-0.00112458	-0.00106897	0.00477595	0.00211258	-0.00534183	0.00441928	-0.00789486	-0.00326967	-0.00742916	0.00316613	0.00411273	0.00440634	0.00414744	0.00395065	0.00423729	0.00413858	0.00355924	0.00409424	0.00380393	0.00363857	0.00341361	0.00363675	0.00384328	0.00411679	0.00381814	0.00395874	0.00350375	0.00393741	0.329216	0.73279	0.904851	0.119277	0.450883	0.172611	0.58166	0.745623	0.767507	0.76892	0.161786	0.56131	0.164555	0.283057	0.0386661	0.40884	0.033977	0.42133
cg24775321	10	112493524	1237	0.00208386	0.00252751	0.00249239	0.00117106	0.000791083	-0.00265692	-0.000239171	-0.0023578	-0.0045145	-0.00342992	-0.00208492	0.00117263	4.29872e-05	0.000912487	-0.00200699	-0.00235602	-0.000382843	-0.0038163	0.00429712	0.00444262	0.00448464	0.00376096	0.00432333	0.00419227	0.00414323	0.00442889	0.00431825	0.00392741	0.00375601	0.0037793	0.00385222	0.00425389	0.00413801	0.00419122	0.00404036	0.00420272	0.627717	0.569408	0.578374	0.755518	0.854814	0.526234	0.953967	0.59447	0.295817	0.382484	0.578834	0.75635	0.991097	0.830152	0.627666	0.574026	0.92451	0.36385
cg07001334	10	112505133	1237	-0.00836183	-0.00451933	-0.000830755	-0.000201412	-0.00404724	-0.00872542	0.00387069	0.00199954	-0.00355823	0.000421198	-0.00107282	0.0103983	0.00330582	0.00163511	0.00287687	-0.00298032	0.00145869	0.00140017	0.00543652	0.00563345	0.00538145	0.00471888	0.00506656	0.00523431	0.00485338	0.0056121	0.00531642	0.00463568	0.00479081	0.00510524	0.00494429	0.00557708	0.00505652	0.00467695	0.00488843	0.00521706	0.124028	0.422419	0.877315	0.965955	0.424398	0.0955211	0.425147	0.721623	0.50331	0.927604	0.822809	0.0416715	0.503741	0.769381	0.569395	0.523971	0.765401	0.788404
cg04874885	10	112515778	1237	-0.00903649	0.000349536	-0.00222421	-0.0105222	-0.00565543	-0.00593586	0.0058675	-0.00541112	-0.00512562	0.00875227	0.00546513	-0.00425146	-0.00158185	-0.00039817	0.00242116	0.0119455	0.00393596	0.00606654	0.00556444	0.00605957	0.00595905	0.00524334	0.00581543	0.00587924	0.00538235	0.00582035	0.00532711	0.00488248	0.00513652	0.00525379	0.00515425	0.00561957	0.0054967	0.00520381	0.00487891	0.00521093	0.104382	0.954001	0.708963	0.044774	0.330809	0.312672	0.275653	0.352532	0.335961	0.0730388	0.28734	0.418391	0.758919	0.943514	0.659593	0.0217027	0.419823	0.244345
cg12878847	10	112515808	1237	-0.00125831	0.00296447	0.00231899	-0.000795445	-0.00227283	0.00381039	0.00155248	-0.00207677	0.00172119	0.00499055	-0.000498729	-0.00101321	0.00473181	-0.000114799	-0.00730766	-0.00369843	0.00413008	-0.00761827	0.00663974	0.00705888	0.00667854	0.00549973	0.00643518	0.00656078	0.00611992	0.00651518	0.00623074	0.00522339	0.00555779	0.00565905	0.00589265	0.00607916	0.00619884	0.00600415	0.00560606	0.00615473	0.849692	0.674512	0.728418	0.885	0.723947	0.561387	0.799745	0.749909	0.782362	0.339364	0.928498	0.857905	0.421974	0.984934	0.238448	0.537908	0.461295	0.215793
cg08431336	10	112518914	1237	0.0064641	0.00277575	0.00110266	0.00559175	0.00307843	0.00216918	0.00160215	-0.00444654	-0.00138688	-0.00997399	-0.00562418	-0.00294139	-0.000248396	0.00032101	-0.00108015	-0.00595301	0.000774446	-0.00707104	0.00654422	0.00686624	0.00670128	0.00563602	0.00654426	0.00624376	0.00632521	0.00667744	0.0066026	0.00595763	0.00570474	0.00593416	0.0058738	0.00650573	0.00623798	0.00629728	0.00603499	0.0061274	0.323272	0.686021	0.869302	0.321127	0.638069	0.728279	0.800039	0.505472	0.833628	0.0941006	0.324193	0.620127	0.966268	0.960646	0.862528	0.344491	0.897891	0.248498
cg02583335	10	112519424	1237	0.00302509	4.30675e-05	0.00283883	0.00490873	0.00375772	-0.0014614	0.00271043	-0.00206151	-0.00408917	-0.00593356	-0.00480409	0.000352789	-0.00064182	-0.000301355	-0.00267078	-0.00321033	-0.000182081	-0.00311375	0.00403787	0.00418091	0.0042307	0.00362021	0.00414411	0.00409764	0.00399168	0.00408808	0.00412167	0.0036417	0.00356008	0.00369811	0.00359282	0.00393149	0.00382188	0.00399818	0.00380638	0.00384477	0.453749	0.991781	0.502216	0.175124	0.364533	0.721358	0.497125	0.614068	0.321141	0.103241	0.177198	0.923999	0.858221	0.938901	0.484669	0.422004	0.961847	0.418018
cg16867034	10	112520958	1237	0.00464325	-0.00285726	0.0021976	0.00597314	-0.00010585	-0.000357171	0.000597392	-0.000253089	-0.00263883	-0.0060898	-0.000924955	-0.00103942	-0.00191199	0.00379107	-0.00412485	-0.00325565	-0.00128488	-0.00468118	0.00438295	0.00465844	0.00453774	0.00395697	0.00439093	0.00437615	0.00442255	0.00455672	0.0044952	0.00381754	0.00394263	0.004002	0.00426005	0.00443122	0.00422328	0.00427114	0.00408122	0.00418469	0.289422	0.539643	0.628177	0.131165	0.980768	0.934951	0.89255	0.955707	0.557181	0.110663	0.814517	0.795076	0.653563	0.392254	0.32872	0.445915	0.752892	0.263292
cg12192635	10	112534277	1237	0.00555714	0.00270315	0.00150259	0.00617948	0.00467828	-0.00046709	0.00107196	-0.00404493	-0.00357163	-0.00986132	-0.00561295	-0.00465251	-0.00203073	0.00241408	-0.00457954	-0.00686761	0.000634673	-0.00385636	0.00637219	0.0067061	0.00664134	0.00557566	0.00648645	0.00632786	0.00626322	0.00666013	0.00645124	0.00576335	0.00561172	0.00589235	0.00577349	0.00638238	0.0060839	0.00637072	0.00586462	0.00618837	0.383158	0.686883	0.821008	0.267734	0.470763	0.941158	0.864104	0.543629	0.57983	0.0870735	0.317205	0.42977	0.725038	0.705251	0.451611	0.281036	0.913821	0.533178
cg13074892	10	112563530	1237	0.00460623	-0.000588717	0.00090843	0.00100863	0.00120104	-0.00140661	0.00119614	-0.00172069	-0.00203783	-0.00310418	-0.00393757	-0.000946	0.000148739	0.00211137	-0.00345678	-0.00511561	0.00178959	-0.00302117	0.00501131	0.0051208	0.00511553	0.00446705	0.004909	0.00484585	0.00471907	0.0050405	0.00499566	0.00439139	0.00429916	0.00453979	0.00436689	0.00471307	0.00466812	0.00482183	0.00449404	0.00468188	0.358008	0.908472	0.859051	0.821362	0.806718	0.771609	0.799906	0.732823	0.683332	0.479642	0.359724	0.834932	0.972829	0.654166	0.458993	0.288723	0.690473	0.518738
cg18098054	10	112577432	1235	0.00327227	0.000376655	0.00103646	0.00390867	0.00121583	-0.000697405	0.000369916	-0.00132386	-0.00199056	-0.0036538	-0.00238073	-0.00107546	0.000414181	-0.00013317	-0.00109672	-0.00378585	0.000778292	-0.00369513	0.00412123	0.00430871	0.0041776	0.00356704	0.00402812	0.00407393	0.00393181	0.00415008	0.0042324	0.00364119	0.00343366	0.00369516	0.0035435	0.0040675	0.00379685	0.00394984	0.00366191	0.00388553	0.427194	0.93034	0.804058	0.273177	0.762778	0.864077	0.925043	0.749729	0.638131	0.315637	0.48809	0.771015	0.906951	0.973882	0.772696	0.337821	0.831688	0.341605
cg25252197	10	112580109	1237	-0.0071138	-0.00195204	-0.00105986	0.00397682	-0.00240972	0.000872863	0.00794134	-0.00089824	-0.000779907	-0.00764794	-0.00427927	0.00358845	0.00302405	-0.00384025	-0.00295231	-0.00256217	0.000905501	0.00152789	0.00378372	0.00414653	0.00415386	0.00340219	0.00366687	0.00413952	0.00351484	0.00378525	0.0036885	0.00312669	0.00355455	0.0035284	0.00361772	0.00382139	0.00386331	0.00351882	0.00361056	0.00356031	0.0600932	0.637809	0.798607	0.242444	0.511078	0.832996	0.0238602	0.812424	0.832542	0.0144443	0.228635	0.309145	0.403212	0.314927	0.444752	0.466532	0.801975	0.667818
cg04840051	10	112582591	1237	0.00139904	0.00209995	0.000151018	0.00436523	0.000263278	-0.00388236	0.000778779	-0.00666685	-0.00532134	-0.00519079	-0.00208204	0.00274233	-0.00085261	0.00151496	-0.0013997	-0.0044711	0.000537596	-0.00254286	0.00509826	0.00534768	0.00516229	0.00439173	0.00504292	0.00486816	0.00492289	0.00508541	0.00489962	0.00446513	0.00429225	0.00452447	0.00470893	0.0050927	0.00477601	0.00492043	0.00460279	0.00492118	0.783765	0.694553	0.976662	0.32024	0.958363	0.42516	0.874303	0.189866	0.277447	0.245025	0.627626	0.54444	0.856319	0.766103	0.76947	0.363519	0.90702	0.605354
cg25449593	10	112583251	1237	-0.00947025	-0.00641664	-0.00424379	0.000509846	-0.00279356	-0.00209635	0.00894158	-0.00078957	0.00334781	-0.00662865	-0.00455527	0.00582833	0.00593898	0.000670831	0.00168196	-0.00251901	0.00126478	0.00154583	0.00482445	0.00540151	0.00521992	0.00411431	0.00451532	0.00499009	0.00408748	0.00468934	0.00458773	0.00403142	0.00464374	0.00459125	0.00443735	0.00466682	0.00445847	0.00454058	0.00436557	0.00458824	0.0496496	0.234859	0.416219	0.901379	0.536123	0.67441	0.0287021	0.866288	0.465554	0.100125	0.326618	0.204284	0.180764	0.885702	0.705988	0.579046	0.772033	0.736184
cg27285135	10	112587413	1237	0.0044655	0.000768309	0.00219934	0.00305912	0.00222482	-0.000589084	0.000841069	-0.00233381	-0.00365468	-0.00533091	-0.00288235	-0.000912556	-0.000938871	0.000772359	-0.00279754	-0.00356711	0.000381002	-0.00350186	0.00447937	0.00462255	0.00470993	0.00392386	0.00444604	0.00440931	0.00425964	0.00459182	0.0044511	0.00397318	0.00387218	0.00409109	0.00409577	0.00444011	0.00426259	0.00435874	0.00413969	0.00425242	0.318811	0.867993	0.64053	0.435614	0.61679	0.893719	0.843475	0.611274	0.411604	0.179685	0.45665	0.823489	0.818691	0.861904	0.51163	0.41314	0.926669	0.410224
cg12580156	10	112588051	1237	-0.0138849	0.00548789	0.00307838	0.00272553	0.00072275	0.00910986	0.00762889	-0.00656197	-0.00586086	0.0096954	-0.0166264	-0.016053	0.00947868	0.000651237	-0.00315958	0.00141459	0.00463481	-0.00981681	0.00672568	0.0067649	0.00724014	0.00619359	0.00692786	0.00747285	0.00642878	0.00642996	0.00635603	0.00604677	0.0061874	0.00666993	0.00597854	0.00674527	0.00687551	0.00606624	0.00640419	0.00635251	0.0389736	0.417234	0.670704	0.659896	0.916911	0.222821	0.235355	0.307477	0.35648	0.108846	0.00720656	0.0160943	0.112864	0.923086	0.645845	0.815613	0.469241	0.122263
cg16704246	10	112594670	1237	-0.00477317	-0.00703743	-0.000639493	0.00134022	0.00246688	-0.00659157	0.00524483	0.0021037	0.00526994	-0.00488847	-0.00430816	0.00852315	0.00501087	0.0013144	-0.00280658	-0.00391839	-0.00535093	0.00585126	0.00431562	0.00455622	0.00427314	0.00365012	0.00437554	0.00471427	0.00375523	0.00437935	0.00417748	0.00363328	0.00434906	0.00420447	0.00394991	0.0042834	0.00405697	0.00387196	0.00416999	0.00414735	0.268717	0.122448	0.881038	0.713492	0.572898	0.162048	0.162512	0.630966	0.207125	0.178473	0.321883	0.0426455	0.204583	0.75895	0.489068	0.311542	0.199422	0.158291
cg15053404	10	112617890	1237	0.00245568	0.00407805	0.0023268	0.00318101	-0.00115005	0.00126083	0.00214577	-0.00212662	-0.00173406	-0.00378855	0.00150093	-0.000715261	0.000843577	0.000180373	-0.00792281	-0.000273813	-0.00100098	-0.00489861	0.00504632	0.00567371	0.00517656	0.00448789	0.00499976	0.00531319	0.00468436	0.00521407	0.0052322	0.00436724	0.00451896	0.00470606	0.00471623	0.00508198	0.00471032	0.00477257	0.00451722	0.00476618	0.626521	0.472287	0.65308	0.478449	0.818075	0.812423	0.646901	0.683375	0.740327	0.385672	0.739784	0.879197	0.858042	0.971687	0.092567	0.954249	0.824632	0.304051
cg26249510	10	112624792	1234	4.5387e-05	0.00132178	-0.00242062	0.000976343	-0.000234376	0.00139082	-0.00019669	0.000529808	0.00185624	-0.00280017	0.000371458	0.00203418	0.00471749	0.000733836	-0.00342362	-0.00790654	0.000378909	-0.00395611	0.00453593	0.00474267	0.00457327	0.00388011	0.00469141	0.00435666	0.00446203	0.00457203	0.00474588	0.00392553	0.00407959	0.00394258	0.00398499	0.00439692	0.00431525	0.0042088	0.00433459	0.00420737	0.992016	0.780475	0.596598	0.801329	0.960155	0.749545	0.96484	0.907748	0.695704	0.475646	0.927451	0.605889	0.236487	0.867451	0.427558	0.0603025	0.930342	0.347073
cg24662666	10	112628888	1237	-0.00161433	0.00227271	-0.00494509	0.000663499	-0.0131837	-0.00619205	0.00116723	-0.00167884	0.00187132	0.00192014	0.00440531	0.00474236	0.000820161	-0.00336484	3.41769e-05	0.00653002	0.00765781	0.00897694	0.00410706	0.00443145	0.00440828	0.00392652	0.00445083	0.00453236	0.00414537	0.00420237	0.00420819	0.00359126	0.00381696	0.00382907	0.00400233	0.00434324	0.00426098	0.00415752	0.0039994	0.00406586	0.694273	0.608051	0.261959	0.865813	0.00305571	0.171881	0.77827	0.689527	0.656547	0.592878	0.248441	0.215525	0.837634	0.438499	0.9936	0.116263	0.0555256	0.0272526
cg09180433	10	112640035	1236	0.00174721	0.00202104	-0.00141714	0.00258047	0.00319953	0.00401079	0.00301349	-0.00213759	-0.000514538	-0.00482	-0.00319336	-0.0044595	3.20847e-05	0.00271832	5.52715e-06	-0.00261925	-0.00215256	-0.00783623	0.00538472	0.00568225	0.00561644	0.00484406	0.00555454	0.00524255	0.00523089	0.00547156	0.00539009	0.00484634	0.00478814	0.00483071	0.00494048	0.00546956	0.00536111	0.00541531	0.00523997	0.00516494	0.745578	0.722084	0.800793	0.594236	0.564601	0.444244	0.564551	0.696038	0.923949	0.319949	0.504816	0.355925	0.994818	0.619195	0.999177	0.628616	0.681222	0.129217
cg02431088	10	112643774	1237	0.0056857	0.0023819	0.000802179	0.00223718	0.00364563	0.00180669	-0.00171189	-0.00284147	-0.00059326	-0.00579545	-0.00185701	-0.00179087	-0.00139565	0.00303885	-0.00062968	-0.00468474	-0.00259171	-0.00677206	0.00584974	0.00606407	0.00593745	0.00501458	0.00580875	0.00561274	0.00561444	0.00602043	0.00588274	0.00518906	0.00505864	0.00518549	0.00527085	0.00577469	0.00540079	0.00555652	0.00538536	0.00553441	0.331072	0.694476	0.892529	0.6555	0.530259	0.747536	0.760436	0.636948	0.919672	0.264054	0.713547	0.729823	0.791173	0.598724	0.907185	0.399169	0.630338	0.221093
cg13803951	10	112661918	1233	0.0020543	0.000827951	0.00147874	0.00160728	-0.000588812	0.00287629	0.00231146	0.00108107	0.000407636	-0.00415894	0.00164078	-0.00376308	0.00209329	0.00249791	-0.0035906	-0.00413716	0.000640075	-0.00237806	0.00412481	0.00424499	0.00428832	0.00361905	0.00417914	0.00423283	0.00404667	0.00397775	0.004218	0.0036732	0.00348404	0.00382913	0.00400242	0.00397436	0.0039164	0.00385684	0.00393337	0.00385359	0.618459	0.84536	0.730222	0.65696	0.887954	0.496808	0.567864	0.785791	0.923011	0.257535	0.637682	0.32573	0.60097	0.529672	0.359242	0.283415	0.870732	0.537166
cg06272272	10	112684117	1237	0.00058812	0.00227606	-0.00163294	0.00204617	-0.000288357	0.000788401	0.00374321	-0.00375084	-0.00292281	-0.00473474	-0.00441356	-0.00174456	0.00261144	0.000772707	-0.00054819	-0.00289165	0.000403698	-0.00449064	0.0045586	0.00496532	0.00512749	0.0044075	0.00480875	0.00491447	0.00479593	0.00481288	0.00471616	0.00435603	0.00415824	0.00429302	0.00451453	0.00469643	0.00461945	0.00467592	0.00448008	0.00461581	0.897347	0.646671	0.750129	0.64247	0.952183	0.872547	0.435098	0.435782	0.535426	0.277064	0.288507	0.68447	0.562958	0.869313	0.905537	0.536303	0.9282	0.330612
cg26144560	10	112747752	1232	-0.00257167	0.00107592	-0.00245268	-0.00231558	-0.00137456	-0.00314837	0.00169655	0.000659433	0.000275666	0.00266496	-0.000246471	0.00169984	-0.00225993	-0.00491323	0.00355903	0.00657514	-0.00195279	0.00580759	0.00415285	0.00445889	0.00423159	0.00362571	0.00407121	0.00399176	0.00402963	0.00429035	0.00408645	0.00352876	0.00361331	0.00367739	0.00382031	0.00425125	0.00399507	0.00401146	0.00360834	0.00384796	0.535749	0.809324	0.562177	0.523047	0.735642	0.430277	0.673742	0.877845	0.946217	0.450123	0.945617	0.643909	0.554147	0.247797	0.373007	0.101195	0.588379	0.13123
cg21423387	10	112874230	1233	-0.00161907	-0.00101584	0.00251979	-0.000451055	-0.00394991	-0.00569009	-0.00508599	0.00127579	-0.000450179	0.00101498	0.00673953	0.00213111	-0.000722696	-0.00156314	-0.000835571	0.00569616	6.1839e-05	0.00501192	0.00389006	0.00392221	0.00401741	0.00341068	0.00399464	0.00381574	0.00382179	0.0038546	0.00384306	0.00337729	0.00350884	0.00345148	0.00345383	0.00368175	0.00367618	0.00366399	0.00364141	0.00378405	0.677259	0.795638	0.530517	0.894788	0.32276	0.135905	0.183259	0.74066	0.906749	0.763771	0.054766	0.536939	0.834257	0.671153	0.820196	0.120033	0.986451	0.185342
cg18733690	10	112896872	1237	0.00374254	0.00206947	0.00225984	0.00343856	0.00193325	-0.000480074	0.0011975	-0.00197699	-0.00487969	-0.00386654	-0.00289812	-0.00170701	-0.00238306	0.000430931	-0.00166952	-0.00281412	0.000382452	-0.00353544	0.00423511	0.00441402	0.00445789	0.00377182	0.00417444	0.00411546	0.00408497	0.00435156	0.00422604	0.0038547	0.00369274	0.00386834	0.00392297	0.00417567	0.00409287	0.00414897	0.00393501	0.00412516	0.376862	0.639184	0.612204	0.361956	0.643281	0.907136	0.769409	0.649601	0.248224	0.315827	0.432562	0.659012	0.543543	0.917804	0.68334	0.4976	0.922574	0.391421
cg17582724	10	113322877	1237	0.00359196	0.00490726	-0.00189718	-0.000710342	0.00130014	-0.000175202	0.00300237	-0.00593883	0.000277887	-0.00347897	-0.00343744	-0.00182056	-0.00174088	0.00208754	-0.000340019	-0.00282955	0.00135789	-0.00566374	0.00560062	0.0056385	0.00537511	0.0044854	0.00503438	0.00505008	0.00510711	0.00550391	0.00541261	0.00465308	0.0044939	0.004691	0.00483036	0.00518944	0.00479389	0.00489922	0.00462611	0.00488785	0.521295	0.384129	0.724121	0.874167	0.796212	0.972325	0.556612	0.280579	0.959054	0.454659	0.444324	0.697945	0.718544	0.687487	0.943455	0.563567	0.769118	0.246563
cg22797285	10	113786712	1237	0.000695421	0.00568437	0.0017358	-6.19493e-05	-0.0014739	-0.000173243	-0.0022914	-0.00338493	-0.00285464	-0.0019323	-0.00109619	-0.000806928	0.000338528	0.00218209	-0.00259349	-0.00350919	0.00254871	-0.00517006	0.00457658	0.00478814	0.00441937	0.00391643	0.00432807	0.00435249	0.00433187	0.004621	0.00461086	0.00400692	0.00381067	0.00395506	0.00407013	0.00436763	0.00418979	0.00424223	0.00398043	0.00431715	0.879225	0.235157	0.694489	0.98738	0.733447	0.96825	0.596831	0.463857	0.535843	0.629635	0.773605	0.838334	0.933713	0.617354	0.535915	0.408121	0.52197	0.231087
cg02910987	10	113840106	1237	0.00570937	0.00125068	-0.00462162	-0.000232731	0.00167413	0.00211616	-0.00010511	-0.00315342	-0.00199321	-0.00774689	-0.00081125	-0.00435047	-0.00261612	0.00459538	0.000812334	-0.00261207	-0.000843197	-0.00730064	0.00557899	0.0059303	0.00575933	0.00495681	0.00561905	0.00546329	0.00541477	0.00572059	0.0057095	0.00507143	0.00497337	0.00503973	0.00508036	0.00557058	0.00538448	0.00540821	0.00499011	0.00522578	0.306132	0.832968	0.422289	0.962552	0.76575	0.698503	0.984513	0.581469	0.727011	0.126623	0.870425	0.388009	0.60659	0.409407	0.880082	0.629108	0.865817	0.162401
cg17541692	10	113937789	1237	-0.00564687	0.00317694	0.00490101	-0.00143998	-0.00491677	-0.00397598	0.00174198	-0.000579083	0.000451287	0.00591544	0.00464585	0.00271238	0.00194433	-0.00601116	-0.00355331	0.00505123	-0.00110716	0.00727932	0.00431805	0.00458232	0.00429618	0.00362604	0.00426052	0.0041656	0.00421714	0.00434136	0.00447686	0.00370663	0.00380355	0.00366418	0.00379008	0.00421679	0.00405128	0.00391648	0.00391585	0.00395729	0.190963	0.488119	0.25396	0.691277	0.248487	0.33984	0.679554	0.893887	0.919706	0.11051	0.221915	0.459153	0.607947	0.154004	0.380441	0.197143	0.777377	0.065846
cg00066854	10	113987376	1237	-0.00628618	-0.00142833	-0.00224071	0.00297779	0.0032457	6.91101e-05	0.0049907	0.000659562	0.00293291	-0.00701928	-0.00361777	0.000642143	0.00452206	0.000650655	-0.00320713	7.24169e-05	-0.00581105	-0.000584774	0.00374032	0.00422533	0.00406932	0.00337537	0.00352587	0.00428561	0.00351757	0.0040191	0.0035987	0.00319497	0.00372835	0.00375963	0.0036448	0.00382752	0.0037322	0.0038352	0.00373288	0.00367162	0.0928307	0.735333	0.581884	0.377662	0.357291	0.987134	0.155959	0.869647	0.415077	0.0280222	0.331876	0.864381	0.214721	0.865015	0.390168	0.984935	0.119537	0.873457
cg14355246	10	114042018	1236	-0.00318166	0.00137225	0.00506769	0.00208023	-0.00220271	-0.0070959	0.00101542	-0.000218522	-0.00214807	0.0024162	0.00227555	0.00448278	-1.44795e-05	-0.00627041	-0.00316863	0.0043121	6.25374e-05	0.00720862	0.0040834	0.0043176	0.0041639	0.00341532	0.00405137	0.0039566	0.00410268	0.00431805	0.00424064	0.00353582	0.00361913	0.00350944	0.00356105	0.00405001	0.00380083	0.00386385	0.00366808	0.00375493	0.43588	0.750615	0.223583	0.542466	0.586652	0.0729038	0.80452	0.959639	0.612474	0.494386	0.529508	0.201478	0.996756	0.121564	0.404468	0.264417	0.986397	0.0548862
cg04505824	10	114092386	1237	0.00400343	0.00152698	0.00318645	0.00478181	0.00451746	-0.000933266	-1.62066e-05	-0.00311501	-0.00506341	-0.00726265	-0.00618536	-0.000208191	-0.000609615	0.00283485	-0.00216795	-0.00657455	-0.000983765	-0.00432181	0.00561547	0.00588845	0.0058049	0.00484878	0.00567532	0.00547779	0.00544489	0.00580441	0.00570747	0.00497549	0.00500391	0.0050984	0.00509511	0.00561076	0.00527967	0.00543897	0.00521509	0.00537249	0.47589	0.79539	0.583057	0.324041	0.426041	0.864717	0.997625	0.591501	0.374996	0.144377	0.21642	0.967428	0.904763	0.613381	0.68135	0.226745	0.850376	0.421146
cg10835128	10	114108821	1237	0.00445426	0.00434845	0.000651369	0.0019357	0.00242389	-0.00369422	0.00589537	-0.00502717	-0.00617136	-0.00870611	-0.00580954	0.00121364	0.00143806	-0.00220215	-0.00358104	0.00241339	0.000730269	0.00535164	0.00536597	0.00595142	0.00574902	0.00493102	0.00555853	0.00538002	0.00476337	0.00542621	0.00532849	0.00459556	0.00483909	0.00490306	0.00507236	0.0052716	0.00482431	0.00507526	0.00471677	0.00492238	0.406486	0.464988	0.909792	0.694648	0.662788	0.492299	0.215847	0.354206	0.24679	0.0581637	0.229928	0.8045	0.776787	0.676138	0.457912	0.634416	0.87696	0.276946
cg27049015	10	114122183	1237	-0.0112486	0.00294635	0.00940506	0.00298261	-0.000489879	0.000830291	0.021983	-0.00571686	-0.00465313	0.00714047	-0.00390011	-0.00211851	0.00324306	0.00534143	-0.0157234	0.000703081	-0.015826	-0.00650169	0.00841752	0.00873589	0.00890142	0.00757484	0.00844328	0.00952627	0.00821512	0.00829112	0.00785434	0.00739857	0.00773583	0.00832119	0.00824021	0.00827014	0.00836337	0.00745583	0.00814403	0.0083676	0.181441	0.735914	0.290703	0.693764	0.953733	0.930546	0.00745248	0.490498	0.553564	0.334487	0.614148	0.799038	0.693902	0.518364	0.0601029	0.924871	0.0519834	0.437154
cg25780389	10	114134915	1237	0.00207951	0.00573913	-0.00599774	0.00333912	0.000474683	0.00743252	-0.00178605	0.000961003	0.00248936	-0.00392146	-0.00297939	-0.00217739	0.00241226	0.00155818	0.000476981	-0.0020521	0.000231069	-0.00591284	0.00422367	0.00425474	0.00430444	0.00362231	0.00377273	0.00417224	0.00386542	0.0042079	0.0039935	0.00370149	0.00347773	0.00385434	0.00386319	0.00383737	0.00399047	0.00373807	0.00351108	0.00398877	0.622475	0.177375	0.163504	0.356621	0.899875	0.0748433	0.644039	0.81935	0.533053	0.289404	0.391607	0.572129	0.532349	0.684702	0.904855	0.583025	0.947528	0.138242
cg08850465	10	114164537	1237	0.00316563	0.00233698	0.00359307	0.00285702	0.000560709	-0.000509188	0.0019056	-0.00651999	-0.00513089	-0.0071355	-0.00278834	-0.000339568	0.00124859	0.0022846	-0.00139826	-0.00335457	0.00204603	-0.00259638	0.00526988	0.00547282	0.00537202	0.00464805	0.0052633	0.00517536	0.00511238	0.00530749	0.00532364	0.004608	0.00455693	0.00466348	0.00461465	0.00511656	0.00478258	0.00503836	0.00460523	0.00487834	0.548037	0.669368	0.503592	0.538771	0.91516	0.921625	0.709341	0.219278	0.335149	0.121501	0.54061	0.941954	0.786722	0.655228	0.770008	0.505534	0.656837	0.594569
cg26357360	10	114236073	1237	0.0050662	0.00291902	-0.00111166	-0.000130667	0.00349527	-0.00118679	-0.00122329	-0.00311561	-0.00389844	-0.00280013	-0.00269777	-0.000995495	-0.00213149	0.0024076	-0.000151371	-0.00380193	-0.00152381	-0.00460502	0.00460191	0.00478948	0.00470026	0.00403792	0.0044996	0.00446342	0.00443804	0.00477642	0.00461103	0.00421433	0.00393483	0.00416149	0.0041456	0.00449023	0.00439732	0.00449851	0.00411886	0.00441552	0.270944	0.542217	0.813037	0.974185	0.437279	0.790322	0.782827	0.514214	0.397855	0.506416	0.492957	0.810938	0.607143	0.59183	0.972539	0.398026	0.711413	0.296986
cg04737124	10	114344988	1237	0.00536339	0.00613799	0.00139091	0.00693048	-9.31892e-05	-0.00252288	0.0010526	-0.00586922	-0.00183234	-0.0052602	-0.00552961	0.00272688	-0.00501887	-0.0022401	-0.00554869	0.00154969	-0.00357637	0.00291343	0.00468322	0.00508712	0.00524909	0.0041021	0.00491533	0.00484818	0.0042272	0.00511959	0.00467493	0.00432925	0.00417569	0.00433132	0.00430396	0.00488979	0.0046886	0.00435482	0.00416736	0.00426903	0.252112	0.227596	0.791025	0.0911247	0.984874	0.602801	0.803356	0.251619	0.695095	0.224352	0.185424	0.528975	0.243573	0.646868	0.236634	0.721947	0.39079	0.494951
cg14466787	10	114398007	1237	0.00640857	-0.000778846	-0.00297433	0.000103764	0.00115844	-0.000307851	6.28773e-06	-0.00457343	-0.00161592	-0.00350051	-0.00293007	-0.00101845	-0.0039946	0.00351646	-0.000814806	-0.000765953	0.00129574	-0.00233316	0.00566835	0.00601853	0.00579758	0.0049187	0.00554115	0.00552885	0.00559006	0.0057941	0.00579931	0.00504927	0.00493198	0.00486147	0.00512678	0.00540846	0.00510779	0.00529676	0.00508021	0.0053522	0.258228	0.897035	0.607931	0.983169	0.8344	0.955596	0.999103	0.429923	0.780522	0.48814	0.552447	0.834063	0.435884	0.515577	0.873257	0.88502	0.79868	0.662891
cg11961590	10	114418962	1237	0.00166138	-4.35644e-05	0.00187854	0.00156793	0.000754843	-0.00316004	0.00322799	-0.00338444	-0.00314842	-0.00304067	-0.00270488	0.00075534	-0.000476322	0.00194347	-0.001694	-0.00379153	0.000195382	-0.00387064	0.00476176	0.00482343	0.00481727	0.00405593	0.00462718	0.00463161	0.0044017	0.00461509	0.00463231	0.00413602	0.00405075	0.00429439	0.00419485	0.00454811	0.00441266	0.00452154	0.00422812	0.00429322	0.727164	0.992794	0.696567	0.69907	0.870414	0.495064	0.463344	0.46335	0.496716	0.462237	0.504294	0.86038	0.909595	0.669151	0.701056	0.401723	0.963143	0.367285
cg10600964	10	114492301	1237	0.00289645	-0.00177607	-0.00284168	0.00181467	-0.000583064	-4.79819e-05	0.00267186	-0.00153555	0.000596522	-0.0105645	-0.00104374	-0.00108392	-0.00394006	0.00400592	-0.000926746	-0.00579967	0.00199755	-0.00328033	0.00411152	0.00447741	0.00488217	0.00390165	0.00440441	0.0045471	0.00417918	0.00427831	0.00446295	0.00385135	0.00382742	0.00394923	0.00393005	0.00439122	0.00425578	0.00419204	0.0041171	0.00425477	0.481138	0.691608	0.560531	0.641856	0.894682	0.991581	0.522611	0.719658	0.893671	0.00608686	0.785083	0.783728	0.316079	0.361634	0.827615	0.166513	0.627546	0.440721
cg09775570	10	114543611	1237	0.00448	-0.000793078	0.00537915	0.00588447	0.00485654	0.00205054	0.00416176	-0.00482134	-0.00917231	-0.0106832	-0.00652083	-0.0028891	0.000678973	0.00131544	-0.00621262	-0.00976515	0.00229479	-0.0051337	0.00572287	0.00592153	0.0060655	0.00500514	0.00568065	0.0056973	0.00546084	0.00584082	0.00590902	0.00512091	0.00494848	0.00508728	0.00502735	0.00563762	0.00521946	0.00533889	0.00515252	0.00532618	0.43373	0.893457	0.375163	0.239721	0.392591	0.718911	0.445994	0.409113	0.120601	0.0369613	0.187589	0.570099	0.892568	0.815503	0.233937	0.0673907	0.656051	0.335115
cg08314666	10	114551013	1237	0.00335872	-2.08447e-05	-0.00161824	0.00127627	0.00519909	0.00368667	0.00103766	-0.00296446	-0.000179658	-0.00439259	-0.00497236	-0.00335422	0.000911289	0.00266125	0.00374235	-0.000712508	0.000734328	-0.00601349	0.00612352	0.00654288	0.0064969	0.0053638	0.00618463	0.00614307	0.00612418	0.00642014	0.00642885	0.00564945	0.00542486	0.00566181	0.00534057	0.00625317	0.00592128	0.005878	0.00574324	0.00584766	0.583352	0.997458	0.8033	0.811927	0.400546	0.548417	0.865453	0.644265	0.977706	0.436849	0.359359	0.553563	0.864511	0.670411	0.527376	0.90352	0.89826	0.303781
cg13012110	10	114563726	1237	-0.0159056	-0.00453752	-0.00671664	0.00601489	-0.00185737	-0.00349498	0.00507199	-0.00343459	0.00660012	0.000193272	0.00674782	0.0101282	0.0111363	-0.00281438	-0.00603434	-0.00365431	0.000473348	0.00406235	0.00506873	0.00560689	0.0059704	0.00470443	0.00549782	0.00521769	0.00486767	0.00507265	0.00506022	0.00447649	0.00484047	0.00474386	0.00514663	0.00508441	0.00517704	0.00468304	0.0052268	0.004907	0.00170115	0.418357	0.260593	0.201053	0.735486	0.502964	0.297423	0.498355	0.192127	0.965562	0.163305	0.0327601	0.0304796	0.5799	0.243778	0.435197	0.927841	0.407745
cg17025708	10	114570799	1237	-0.00404985	-0.000902957	0.00565254	0.00208062	-0.00444385	-0.00588075	0.000211548	6.86161e-05	0.0017416	0.00423894	0.00535271	0.00186943	0.000285201	-0.00685034	-0.00282429	0.00507563	-0.000405863	0.00922082	0.0048203	0.00507392	0.00498067	0.00419665	0.00496415	0.0046888	0.00482336	0.00495145	0.00513441	0.00438244	0.00448163	0.00421693	0.0044483	0.00482877	0.00455412	0.0046339	0.00451088	0.00452092	0.400816	0.858754	0.256419	0.620048	0.370686	0.209765	0.965017	0.988943	0.734458	0.333416	0.232335	0.657537	0.948879	0.156001	0.535152	0.273374	0.928308	0.0413914
cg09958560	10	114571695	1237	0.00380561	0.00198837	0.00289727	0.0024657	0.0019751	-0.00201414	0.00149853	-0.00300701	-0.00449833	-0.00534407	-0.00377245	0.000383636	-0.000486856	-0.000309989	-0.00343208	-0.00301033	-0.000126099	-0.00377099	0.00475301	0.00485936	0.00480145	0.00414664	0.00459788	0.00465352	0.00456451	0.00470866	0.00463764	0.00419744	0.00402484	0.00426555	0.00417298	0.00455404	0.00447655	0.00457512	0.00419658	0.00447967	0.423321	0.682405	0.546232	0.552093	0.66751	0.665146	0.742684	0.523076	0.332066	0.202956	0.348607	0.928336	0.907123	0.945731	0.443272	0.510551	0.976029	0.3999
cg12691572	10	114574959	1237	0.0069844	0.00496339	-5.62067e-05	0.00331802	-0.000723093	0.00476711	-0.00053931	-0.00501657	-0.000314299	-0.00316574	0.000173247	-0.00367276	-0.00320427	0.0046136	-0.00382069	-0.00173256	0.00191416	-0.00377633	0.00482951	0.00507376	0.0048406	0.00409861	0.00449177	0.00467281	0.00445346	0.00484071	0.00470078	0.00413767	0.00395232	0.00426241	0.00427517	0.0046394	0.00448279	0.00442188	0.00414163	0.00448315	0.148123	0.327952	0.990736	0.418201	0.872108	0.307643	0.903613	0.300049	0.946692	0.444211	0.965037	0.388873	0.453552	0.32001	0.394047	0.695195	0.643955	0.399598
cg06549542	10	114579138	1237	0.00459997	0.00207182	-0.00386337	-0.000656765	0.00274624	0.00393393	-0.00124117	-0.00199812	-0.00291092	-0.0016339	-0.00333904	-0.00375537	-0.00111289	0.00426519	0.00144521	-0.00313725	0.000711179	-0.00586084	0.00560884	0.00587358	0.00578384	0.00492414	0.00550758	0.0054246	0.00540867	0.00583358	0.0056873	0.00506589	0.00494037	0.00511739	0.00507352	0.00551296	0.00533874	0.0053303	0.00501109	0.00542818	0.412143	0.724287	0.504159	0.893896	0.61804	0.468328	0.818497	0.731959	0.608772	0.747051	0.499124	0.463044	0.826375	0.439128	0.786621	0.55615	0.887142	0.280274
cg08642088	10	114594641	1237	0.00416212	0.00150134	-0.00382647	7.23172e-05	0.00237014	0.0022517	-0.000817018	-0.0031186	-0.00111526	-0.00386908	-0.00144941	-0.00257271	-5.48137e-06	0.00192479	0.000132265	-0.0033841	-0.000902811	-0.00401664	0.00410037	0.00418213	0.00428126	0.00367349	0.00404644	0.00409036	0.00398916	0.0042236	0.00408752	0.0037024	0.00352569	0.00375875	0.00382963	0.00396421	0.00377955	0.00398312	0.0037517	0.00395862	0.310078	0.719603	0.371445	0.984294	0.558053	0.581984	0.837721	0.460286	0.784972	0.296015	0.681	0.493685	0.998858	0.627292	0.972084	0.395541	0.809834	0.31027
cg12120868	10	114635326	1237	0.00297023	0.00779105	0.0018284	0.00282557	0.000333662	-0.00223381	0.00215526	-0.00808744	-0.003315	-0.00572261	-0.00279036	0.00195759	0.00104891	0.000390983	-0.0028768	-0.00298105	0.000778357	-0.00140745	0.00646341	0.00646917	0.00652821	0.00553063	0.00627718	0.00614154	0.00601696	0.00641416	0.00626783	0.00574145	0.00540359	0.00559639	0.00570649	0.0060989	0.00588577	0.00595754	0.00560724	0.00608767	0.645843	0.22846	0.779418	0.609424	0.957609	0.716066	0.720195	0.207354	0.596881	0.318901	0.605583	0.726492	0.854163	0.948885	0.625003	0.616806	0.889598	0.817161
cg03254336	10	114635839	1236	-0.00492239	-0.0013597	-0.00692857	-0.000684402	-0.00607505	-0.00817588	0.00745864	-0.00158814	0.000761518	-0.00509977	0.000287885	0.00725135	0.00535671	-0.00197975	0.00187756	0.00127026	0.000845682	-0.000887825	0.00414881	0.00405376	0.0042737	0.00319827	0.00361921	0.00386591	0.00373174	0.00399213	0.00380785	0.00332966	0.00339414	0.00365775	0.00381831	0.00367538	0.00356624	0.00321773	0.00349625	0.00366785	0.235441	0.73731	0.104973	0.830554	0.0932381	0.0344412	0.0456405	0.690765	0.841491	0.125616	0.932406	0.0474273	0.160646	0.590128	0.598554	0.693012	0.808871	0.808737
cg05246521	10	114675512	1237	-0.0101991	-0.00496434	-0.000462894	0.00507755	-0.00237123	-0.00351628	0.0111103	-0.00358281	0.00172511	-0.00834213	-0.00134467	0.00952365	0.0056759	0.0010416	-0.00359336	-0.0039002	-0.00171166	0.00374986	0.00434732	0.00502015	0.00489943	0.00373076	0.00435187	0.00458735	0.00391675	0.00435628	0.00443395	0.00362278	0.00434859	0.00391683	0.00413942	0.00423028	0.00414728	0.00421451	0.00395484	0.00394813	0.0189728	0.32272	0.924728	0.173515	0.585838	0.443369	0.00455948	0.410823	0.697225	0.0212965	0.757155	0.0150376	0.170319	0.805509	0.38625	0.354746	0.66516	0.342223
cg17746395	10	114706294	1237	0.00309592	0.00463235	0.00279791	0.0051844	-0.00422556	-0.00607749	0.00621892	-0.00372508	-0.000805241	-0.00891214	0.00189998	0.0055656	0.000577075	0.0016707	-0.00527056	-0.00400692	0.00663408	-0.000288947	0.00449442	0.00478501	0.00460399	0.00396233	0.0043539	0.00437762	0.00438082	0.0047629	0.00436462	0.00393695	0.00399585	0.00398174	0.00418959	0.00425455	0.00430985	0.00430965	0.00395087	0.0041669	0.490927	0.332997	0.543377	0.19073	0.331786	0.165043	0.15573	0.434154	0.853627	0.0235916	0.63444	0.162179	0.890446	0.694551	0.221363	0.352498	0.0931237	0.944716
cg13936938	10	114708973	1236	0.000565614	0.00104391	0.0038025	-0.00355061	-0.00189148	-0.00382482	-0.00424918	0.000223967	7.37662e-05	0.00616092	0.00332538	0.00266839	-0.0015821	-0.00640954	-0.00363918	0.00618278	-0.000963611	0.00685407	0.0044163	0.00466998	0.00452385	0.00381943	0.00441812	0.00429297	0.00416442	0.00437358	0.0044398	0.00375212	0.00392265	0.00395638	0.00402013	0.00444404	0.00406	0.00407709	0.00409356	0.00400472	0.89809	0.823118	0.400603	0.35257	0.668565	0.372956	0.307561	0.959159	0.986744	0.100594	0.396583	0.500024	0.693918	0.149224	0.370066	0.1294	0.813901	0.0869895
cg17150069	10	114720151	1237	0.00593728	0.00256049	-0.00138266	-0.000422978	0.00363215	0.00306908	-0.000565222	-0.000640331	-0.00111688	-0.00405604	-0.00563265	-0.00188287	-0.00235728	0.000862925	-0.00241376	-0.00260315	-0.00221685	-0.00499329	0.0052137	0.00553176	0.00535046	0.004473	0.00515168	0.0050206	0.00513493	0.00547405	0.00523798	0.00457284	0.00430758	0.00464741	0.00452134	0.00510189	0.00492074	0.00497538	0.00466794	0.00502494	0.254793	0.643457	0.796084	0.924662	0.480784	0.541002	0.912351	0.906879	0.831149	0.375087	0.191005	0.685372	0.602111	0.865688	0.623761	0.600831	0.634851	0.320369
cg03683087	10	114746071	1237	0.00821952	-0.0116186	-0.0102823	0.00417966	0.00339851	0.00688844	-0.00665862	0.00826786	0.00617008	-0.00402495	-0.00134818	-0.00402984	-0.00708096	0.0107561	0.00628	0.00164423	-0.00764818	-0.00633907	0.00471054	0.00483817	0.00531177	0.00435663	0.00506423	0.00539365	0.00430326	0.0048943	0.00485614	0.00431753	0.00434102	0.00486249	0.00484346	0.00502012	0.00488893	0.00469715	0.00455834	0.00483206	0.0809987	0.0163303	0.0528982	0.337368	0.502168	0.201553	0.12178	0.0911655	0.20388	0.351216	0.756128	0.40724	0.143752	0.0321447	0.198955	0.726302	0.0933775	0.189562
cg08012064	10	114760653	1237	0.00243967	0.00234025	0.00239065	0.00166593	-0.000520665	-0.0014197	0.00207588	-0.00292562	-0.00273607	-0.00525655	-0.00224596	-0.000790932	0.000774039	-0.00061468	-0.00343314	-0.00338217	0.00062889	-0.00550829	0.00529346	0.00548822	0.00557113	0.00473437	0.00528881	0.00519379	0.00513966	0.00526948	0.00541575	0.0049747	0.00470138	0.00472265	0.00480763	0.00546144	0.00516492	0.00522968	0.004934	0.0051455	0.644882	0.669807	0.66784	0.724928	0.921578	0.784588	0.686291	0.578757	0.613415	0.290668	0.632847	0.866995	0.872092	0.910388	0.506241	0.517809	0.898576	0.284392
cg22978474	10	114818635	1237	0.00516474	-0.00206472	-0.00160097	-0.00267441	0.00260227	0.00697039	-0.0021162	-0.00120357	-0.00611111	-0.00378751	-0.0042881	-0.00515585	-0.0040215	0.00732847	0.0020882	-0.00313188	-0.00244672	-0.0104176	0.00515192	0.00527307	0.00509771	0.00457216	0.00510516	0.00502223	0.00507784	0.00515772	0.00512906	0.00450219	0.0045543	0.00461696	0.00498402	0.00492031	0.0049808	0.00471744	0.00485778	0.00504368	0.316107	0.695384	0.753478	0.558592	0.610238	0.165165	0.67686	0.815487	0.23347	0.400203	0.346423	0.264115	0.419736	0.136373	0.675034	0.506758	0.614493	0.0388789
cg01052941	10	114829331	1237	0.00260527	-0.00424565	-0.00331069	0.00481886	0.0039362	0.00366762	0.00325135	-0.0017835	-0.00351465	-0.00737992	-0.00441542	-0.00529303	0.00277666	0.00420024	-0.000201178	-0.00802078	-0.00114107	-0.00487357	0.00513348	0.00528789	0.00550607	0.00443167	0.00513938	0.00493202	0.00503575	0.0051581	0.00499356	0.00463571	0.00449265	0.00473107	0.00487508	0.00499841	0.00481011	0.00489868	0.00469637	0.00498608	0.611799	0.422033	0.547653	0.276873	0.443742	0.457097	0.518504	0.729518	0.481535	0.111391	0.325701	0.263233	0.568975	0.400731	0.966639	0.101561	0.80803	0.328354
cg03510732	10	114871931	1237	0.00521116	0.00342424	0.0032054	7.66719e-05	-0.000776648	0.000270222	-0.000700089	-0.000423133	-0.00274469	-0.00404751	0.00104211	0.00100758	0.00288317	-0.00123113	-0.00701498	-0.000288031	0.00175562	-0.0004105	0.00470751	0.00494493	0.00466784	0.00419147	0.00456546	0.00464514	0.00448535	0.00495971	0.00448126	0.00392221	0.00420198	0.0042874	0.00427944	0.00460259	0.00428694	0.00452291	0.0042758	0.00443186	0.268299	0.48864	0.492272	0.985406	0.864921	0.953611	0.875967	0.932012	0.540218	0.302098	0.804131	0.814202	0.500486	0.789095	0.101764	0.949223	0.68137	0.926202
cg05316006	10	114879619	1237	0.00383664	0.00453059	-0.000415063	0.000846194	0.00660797	-0.00802301	-0.00243	-0.0037506	0.00371075	0.00650836	-0.00306279	0.00232124	0.00305482	0.00213702	-0.0029624	0.00246236	-0.0123248	-0.00934501	0.00725614	0.00764581	0.00738809	0.00638703	0.00706819	0.00770641	0.00658721	0.00751622	0.0065501	0.0064072	0.00642033	0.00708142	0.00734979	0.00737121	0.00697284	0.00666138	0.00697738	0.00686564	0.596984	0.553476	0.955198	0.8946	0.349846	0.297837	0.712205	0.617778	0.571041	0.30973	0.63333	0.743068	0.677678	0.771882	0.670946	0.711645	0.0773288	0.173473
cg10305875	10	114886149	1237	-0.00819883	-0.00361207	-0.00173271	-0.00428051	-0.0021846	-0.000647832	0.00576692	0.00113032	0.000265374	-0.00164056	0.000895582	0.00351852	0.0097913	-0.00232851	-0.00673263	0.00783769	0.00210561	0.00982662	0.00597505	0.00607414	0.00586262	0.00535512	0.00585561	0.00587406	0.0057851	0.00637082	0.00585258	0.00523521	0.0051031	0.00542825	0.00540584	0.00563642	0.00552438	0.00574326	0.0056268	0.00547006	0.170008	0.552068	0.767572	0.424099	0.709091	0.912182	0.318834	0.859178	0.963834	0.753999	0.860688	0.516864	0.0701029	0.67952	0.222953	0.172355	0.708247	0.0724249
cg18233010	10	114911413	1237	0.00563368	-1.3336e-05	-0.00338387	-0.000297636	0.000267646	0.000874163	-0.00184554	0.00039202	0.000729945	-0.00211703	-0.00102216	-0.00198918	-0.000687067	0.00231133	0.00189528	-0.00174782	0.00250142	-0.00367936	0.00430306	0.00437099	0.00439453	0.00368379	0.00432591	0.00437336	0.00403234	0.00443297	0.00426392	0.00374212	0.00376843	0.00392456	0.0039673	0.00408845	0.00401017	0.0040627	0.00389359	0.00416034	0.190457	0.997566	0.441289	0.935604	0.950666	0.841571	0.64718	0.929533	0.864073	0.571578	0.786205	0.612256	0.862508	0.571849	0.636485	0.667042	0.520584	0.376487
cg22543377	10	114930179	1237	0.00519291	0.00349253	-0.00180183	0.00194874	0.00429965	0.00401621	-0.00404995	-0.00229047	-0.00273853	-0.00503902	-0.00326882	-0.00282437	0.000835902	0.0011772	-0.000251279	-0.0054701	0.00126896	-0.00573789	0.00560966	0.00578069	0.00571705	0.00483741	0.00553794	0.0053831	0.00537678	0.00571675	0.00565102	0.00503974	0.00492572	0.00507704	0.00506698	0.0055635	0.00527872	0.00538463	0.00508303	0.0053247	0.354597	0.545729	0.752635	0.68706	0.437513	0.45562	0.451312	0.688671	0.627955	0.31738	0.506932	0.578004	0.868967	0.832424	0.962033	0.30969	0.802861	0.281213
cg09659072	10	114939288	1237	0.00375837	0.000819005	-0.00437715	-0.000379423	0.00178173	0.00266331	0.000180759	-0.000765117	0.00108606	-0.00385402	-0.00114028	-0.000541659	-0.000789943	0.00799582	0.00167461	-0.00436794	-0.000759972	-0.00565887	0.00510243	0.00526839	0.00543555	0.00457027	0.00534575	0.00496816	0.00522613	0.00518395	0.00506216	0.00455755	0.00447779	0.00439513	0.00465797	0.00492487	0.00496485	0.00505513	0.00503477	0.00497642	0.461375	0.876461	0.420657	0.933836	0.738909	0.591906	0.972409	0.882664	0.830123	0.397758	0.798992	0.901916	0.865333	0.10447	0.735895	0.387554	0.880019	0.255481
cg18683103	10	115015742	1237	0.0034454	0.0036459	-0.00331643	0.00568435	0.00597659	0.00106652	0.00889358	-0.00628354	0.00122596	-0.00208319	-4.77438e-05	-0.00457283	0.000155044	-0.00385254	-0.00124449	-0.00441744	0.00165687	-0.0035454	0.00446964	0.00424734	0.00404217	0.00346594	0.00388483	0.00426957	0.0038617	0.00395369	0.00392696	0.00371334	0.00353372	0.00377366	0.00398711	0.00397827	0.0038654	0.00379592	0.00381396	0.00390123	0.440799	0.390674	0.411955	0.100993	0.12394	0.802745	0.0212776	0.111996	0.754896	0.574796	0.98922	0.225598	0.968981	0.332846	0.747485	0.244531	0.663982	0.363461
cg01769579	10	115028196	1236	0.0023325	0.00181828	0.00106857	0.00231631	0.00221897	-0.00121998	0.00257325	-0.00602247	-0.00310517	-0.00727271	-0.000892022	-0.000570902	2.34567e-05	0.000486761	-0.00424324	-0.00279518	-0.00094758	-0.00308057	0.00440554	0.00464297	0.00458513	0.00377778	0.00436246	0.00422523	0.00439683	0.00467429	0.00446257	0.00396339	0.00399381	0.00406069	0.00414684	0.00431149	0.00421262	0.00431699	0.00411023	0.00428521	0.596495	0.695339	0.815722	0.539783	0.610997	0.772782	0.558378	0.197598	0.486539	0.0665099	0.823262	0.888192	0.995487	0.910111	0.313805	0.517319	0.817671	0.472213
cg09065202	10	115033141	1237	-0.00365304	-0.000918119	-0.00864807	-0.00111354	-0.00423249	-0.00140292	0.00465149	-0.0015529	0.0040301	-0.00534514	-0.00160653	0.00555085	0.00237169	0.00203061	0.00297709	-0.00258185	0.00319915	0.000527049	0.00353233	0.00411016	0.00380685	0.00316879	0.00364679	0.00397722	0.0032956	0.00386639	0.00347176	0.00317331	0.00350033	0.00354632	0.00357815	0.00382478	0.0034847	0.0033219	0.00353549	0.00363429	0.301056	0.823241	0.023104	0.725281	0.245802	0.724285	0.15812	0.687948	0.245714	0.0921034	0.646258	0.117526	0.507442	0.595481	0.392922	0.437028	0.365535	0.884694
cg05310997	10	115033489	1236	0.00159618	0.00197226	-0.0117587	-0.000972179	-3.45501e-05	0.00428687	0.00494575	-0.000778343	0.00300935	-0.00260984	-0.00190868	-0.000488469	-0.00313513	0.00548553	0.0031606	0.00145536	-0.000750079	-0.0105884	0.00437646	0.00452452	0.00440217	0.00383657	0.00436046	0.00439016	0.00441382	0.00475958	0.00418828	0.00411246	0.00368151	0.00398538	0.00383151	0.00446843	0.00444163	0.0039461	0.00392895	0.00404029	0.715321	0.662906	0.00755998	0.799961	0.993678	0.32883	0.262495	0.8701	0.47244	0.525678	0.604143	0.902451	0.413215	0.21959	0.476721	0.71227	0.848595	0.00877512
cg08917117	10	115059021	1237	0.00437038	0.00193596	0.00337068	0.00306296	0.00224193	-0.00212921	0.00340482	-0.00310557	-0.00315374	-0.0070363	-0.00494409	0.000788065	-0.00135533	-0.000468486	-0.0043092	-0.00311355	-0.00101933	-0.00337141	0.00528696	0.00557917	0.00551152	0.00467657	0.00527679	0.00519723	0.00511127	0.00540484	0.00526787	0.00477272	0.00459639	0.00479658	0.00491435	0.00535811	0.00503371	0.00511037	0.00481255	0.00499104	0.408445	0.728593	0.540822	0.512494	0.670934	0.68204	0.505322	0.565568	0.549391	0.140407	0.282085	0.869497	0.782709	0.930326	0.39196	0.542351	0.832258	0.499363
cg02269146	10	115059386	1237	0.00504219	0.00460046	0.00095296	0.0030065	-0.000148692	0.00173538	0.0020925	-0.00565413	-0.00330915	-0.00712409	-0.00195242	-0.00318273	-0.000962694	0.00267082	-0.00377753	-0.00573148	0.000848314	-0.0053204	0.00588356	0.00618791	0.00604135	0.00501837	0.00603425	0.00575608	0.0058199	0.0060195	0.00607605	0.00521613	0.00515793	0.00530272	0.00515783	0.00585146	0.00548342	0.00555669	0.00530343	0.00556796	0.391446	0.457203	0.874662	0.549108	0.980341	0.763044	0.719189	0.347576	0.586014	0.172008	0.705039	0.548369	0.851938	0.648076	0.490886	0.302327	0.872916	0.339305
cg20521658	10	115061504	1237	0.00344914	-0.000875373	-0.00209394	0.00797892	-0.00257962	-0.0017725	0.000833826	0.000676438	-0.00147388	-0.00841955	0.000955162	0.00141497	-0.000828603	5.91935e-05	0.000795511	-0.00299172	0.00237996	-0.00260434	0.0042707	0.00476429	0.00454621	0.00383159	0.00429206	0.00430734	0.00401895	0.00431401	0.00440008	0.00372399	0.00382378	0.00374483	0.00381658	0.00428954	0.0042035	0.00408599	0.00370419	0.0038939	0.419305	0.85422	0.645093	0.0373056	0.547826	0.6807	0.83564	0.875402	0.737649	0.0237657	0.802746	0.705545	0.828126	0.98899	0.849897	0.464052	0.520546	0.503606
cg03327354	10	115080306	1237	0.00647656	0.00234839	0.00276924	0.003076	0.00319653	-0.000581999	-0.000578561	-0.0029823	-0.00410303	-0.00333571	-0.00128589	-0.000474867	-0.00227066	0.00128655	-0.00361294	-0.00574408	-0.000634592	-0.00516199	0.00518162	0.00532395	0.0052835	0.00452711	0.00514372	0.00506679	0.00491559	0.00533834	0.00522614	0.00465975	0.0044842	0.00478425	0.00456245	0.00505521	0.00485989	0.00511425	0.00469652	0.00487731	0.211332	0.659141	0.600188	0.496844	0.534308	0.908552	0.906306	0.576396	0.432397	0.474081	0.774296	0.920935	0.618706	0.79911	0.457228	0.261373	0.892517	0.289887
cg03413241	10	115080778	1237	0.00467007	0.000480223	0.00325366	0.00105769	0.000889136	-0.00135669	-0.000722473	-0.0019695	-0.00463588	-0.00183554	-0.00245038	-0.00126288	-0.00107155	0.00257934	-0.00327499	-0.00307962	0.000154161	-0.00444816	0.00440005	0.00461476	0.00431191	0.00383404	0.00442191	0.00425329	0.00420091	0.0045056	0.00430712	0.00400413	0.00384907	0.00393894	0.00396799	0.00420838	0.00412599	0.00433895	0.00405638	0.00423873	0.288523	0.91712	0.450504	0.782649	0.84064	0.749746	0.863453	0.662023	0.28178	0.646656	0.524376	0.748502	0.787124	0.539938	0.427343	0.477851	0.969684	0.293991
cg12796409	10	115105961	1237	0.00239634	0.00369464	0.000668871	0.00149907	0.00289384	0.00238994	0.00113352	-0.00401526	-0.00198105	-0.00350551	-0.00175376	-0.00288664	-0.000767043	0.00210127	-0.00169506	-0.00226169	-0.00107372	-0.00541451	0.00468816	0.00484451	0.00486929	0.00403054	0.00468373	0.00456655	0.00461054	0.00464701	0.00467394	0.00416101	0.00411731	0.00424241	0.00430881	0.00460084	0.00453143	0.00452047	0.00434913	0.00440967	0.609248	0.445675	0.890742	0.709946	0.536675	0.600725	0.805796	0.387559	0.671675	0.399528	0.670146	0.496236	0.858709	0.647876	0.708355	0.616849	0.805	0.219495
cg20084672	10	115129706	1237	0.00375286	0.00397763	0.00362533	0.00078118	0.000705118	0.00416522	0.00217161	-0.00301217	-0.00487254	-0.00413417	-0.00294758	-0.00384265	-0.00217212	0.000970982	-0.00481545	-0.0011948	-0.00113278	-0.00389345	0.00479164	0.00508178	0.00520664	0.00422076	0.00476691	0.00482839	0.00455831	0.00482946	0.00494411	0.00411373	0.00423292	0.00448589	0.00447073	0.00468531	0.0045544	0.00456124	0.00429878	0.00457169	0.433503	0.43379	0.486247	0.853166	0.882406	0.388329	0.633785	0.532821	0.324367	0.314912	0.486211	0.39166	0.627072	0.835823	0.290366	0.793364	0.792156	0.394413
cg02580546	10	115251965	1237	0.00213779	0.00211239	0.00205107	0.00198641	0.00210237	-0.00111231	0.00253807	-0.00343562	-0.00257928	-0.00529308	-0.00428575	-0.00045145	-0.000480931	0.000986712	-0.00354461	-0.00270382	-0.00115035	-0.00200921	0.00462132	0.00477127	0.00470015	0.00393011	0.00453322	0.00441355	0.00431175	0.004702	0.00458604	0.00408295	0.00402297	0.00403977	0.00417898	0.0044952	0.0042752	0.00430348	0.00410783	0.00431735	0.643656	0.65796	0.662559	0.613254	0.642814	0.801024	0.556103	0.46498	0.57383	0.194843	0.286731	0.91102	0.908379	0.826258	0.407042	0.529816	0.779448	0.641659
cg10515708	10	115309788	1237	0.000392656	0.00159227	-0.00405637	0.00249271	-0.000648422	0.00142298	0.00398932	-0.0034172	0.00254229	-0.00708248	-0.00206128	-0.00198552	0.00155338	0.00289887	-0.00219997	-0.00596981	0.00226173	-0.00293619	0.00600338	0.00630926	0.0061018	0.0050337	0.00584037	0.00587452	0.00575934	0.00598019	0.00615898	0.00516489	0.00507996	0.00517813	0.00523003	0.00608124	0.00562631	0.00559667	0.00536635	0.00542362	0.947851	0.800754	0.50619	0.620455	0.911597	0.808602	0.488517	0.567715	0.679769	0.170289	0.684913	0.701391	0.766458	0.633583	0.695787	0.28612	0.673416	0.588252
cg25144913	10	115309935	1236	0.00275611	0.000198424	0.000694337	0.00267933	0.00379197	0.00255327	-0.000224255	-0.00143196	0.000931261	-0.00366145	-0.00216132	-0.000426372	-0.00011805	-0.000231425	-0.0030064	-0.00534836	0.00155906	-0.00368845	0.00460841	0.00482094	0.0048168	0.00409186	0.00478821	0.00448294	0.00465292	0.00463291	0.00475452	0.00413465	0.0040326	0.00413191	0.00431775	0.00452313	0.00445513	0.00438725	0.00432714	0.00446346	0.549799	0.967169	0.885383	0.5126	0.428396	0.56898	0.961559	0.757257	0.844713	0.375858	0.591985	0.917812	0.978188	0.959194	0.499792	0.222818	0.718625	0.408597
cg14211948	10	115310487	1237	0.00370243	-0.000581659	0.00727194	0.00149659	0.000642355	-0.000194636	-0.00668595	-0.00288649	0.00197712	-0.00322539	-0.0012464	-0.0077014	0.00597029	-0.00437082	-0.00804649	-0.00193901	-0.00410773	0.000267516	0.00571777	0.00615105	0.00649148	0.00537327	0.00608042	0.00596708	0.00534602	0.00584646	0.00587306	0.00499837	0.00534148	0.00551149	0.00538877	0.00607736	0.00596971	0.0053676	0.00570662	0.00572459	0.517289	0.924662	0.262617	0.780609	0.915865	0.973979	0.211065	0.621506	0.736386	0.518741	0.815494	0.162313	0.267899	0.47202	0.177695	0.717918	0.471637	0.962728
cg08404354	10	115311837	1237	0.00218864	0.00311573	0.000487774	0.00368838	-0.00215308	-0.00232418	0.00213698	-0.00659601	-0.00200491	-0.00327019	-0.00154963	0.000329534	-0.000724411	0.00285388	-0.00195025	-0.0010311	0.00285317	-0.00235058	0.00529551	0.00548964	0.00526933	0.00452565	0.00509861	0.00528957	0.00493879	0.00536372	0.00515964	0.00472744	0.00465626	0.00487738	0.00488292	0.00524251	0.00485352	0.00516915	0.00465527	0.00509256	0.679386	0.570331	0.926246	0.415076	0.672814	0.66038	0.665238	0.218793	0.697591	0.489097	0.73928	0.946133	0.882062	0.586185	0.687815	0.841894	0.539948	0.644389
cg26163722	10	115311953	1237	0.00357899	0.00103312	0.00126259	0.00380047	0.00171779	0.000671799	0.00150083	-0.00281359	-0.00338045	-0.00675982	-0.00395799	-0.00183517	-0.000937377	0.000984217	-0.0025199	-0.00588324	0.000513916	-0.00329818	0.00474509	0.00482107	0.00484488	0.00397758	0.00464084	0.00450047	0.00452097	0.00479775	0.00472936	0.00412384	0.0041059	0.00419217	0.0042704	0.00456061	0.00436171	0.00456156	0.00432983	0.00437565	0.450698	0.830319	0.794399	0.339339	0.711274	0.881338	0.739911	0.55758	0.474746	0.101171	0.335058	0.66156	0.826256	0.829137	0.563445	0.19714	0.905519	0.450995
cg18833140	10	115312553	1237	-0.00629395	-0.0011037	-0.000833312	0.00208578	-0.0028315	-0.00810915	0.0113482	-0.00640016	6.90176e-05	-0.00690652	-0.00502501	0.0096253	-0.000340651	-0.00214031	0.00115846	0.00163976	-0.00104777	0.00071987	0.00423173	0.0045052	0.00446027	0.00369825	0.00413795	0.00451122	0.00363632	0.00422856	0.00401299	0.0037243	0.00396962	0.00388699	0.00414694	0.00415216	0.00394669	0.00384578	0.00408938	0.00388069	0.13693	0.806469	0.851794	0.57276	0.493801	0.072248	0.00180368	0.130139	0.986278	0.0636754	0.205561	0.0132757	0.934531	0.606225	0.769119	0.669832	0.797782	0.852836
cg08069247	10	115312600	1229	-0.000345636	0.00131057	-0.00134846	0.0015819	-0.00125165	0.00130887	0.00417749	-0.00182444	0.00172036	-0.00132186	-0.00159157	-0.00118599	0.00104133	0.00138431	-0.00260748	-0.00637307	0.00369352	-0.00321843	0.00395633	0.00421905	0.00423301	0.00353961	0.00407065	0.00386154	0.00398196	0.00400769	0.00410662	0.00365093	0.00336784	0.00375309	0.00376773	0.00409609	0.0039677	0.00390896	0.00400728	0.00379862	0.930383	0.75608	0.750062	0.654937	0.758477	0.734648	0.29413	0.648941	0.675273	0.717306	0.636514	0.751999	0.782255	0.735394	0.511068	0.103022	0.356685	0.396848
cg09746470	10	115317373	1237	-0.0106604	-0.00488581	-0.00442716	8.67455e-06	-0.00380495	-0.00397466	0.00585521	-0.000797577	0.00148819	-0.000567095	-0.00432144	0.00683523	0.00536668	-0.000236542	0.00168712	-0.00182943	0.000225087	0.00370615	0.00429696	0.00455552	0.00443579	0.00388195	0.00408805	0.00422925	0.00389719	0.00448089	0.00419888	0.0037459	0.00395243	0.0038758	0.00390266	0.00406768	0.00409422	0.0040831	0.00415906	0.00393623	0.0131046	0.283494	0.318253	0.998217	0.351982	0.347319	0.132989	0.858727	0.72302	0.879667	0.274235	0.0778055	0.16909	0.953628	0.680285	0.654118	0.95684	0.346424
cg08165016	10	115318141	1237	0.00311237	0.0084426	0.00699318	0.000356172	-0.000412901	-0.00272571	0.000970754	-0.00829367	-0.00370946	-0.00169677	-0.00241005	0.00232336	0.00231033	-0.00593161	-0.0102092	-0.00188924	-0.000340075	0.00222464	0.00518899	0.00550026	0.00578126	0.00478157	0.00532964	0.00543486	0.00490004	0.00542283	0.00497436	0.00446212	0.00472515	0.00493297	0.00540359	0.00544425	0.00537995	0.0046546	0.00500069	0.00496689	0.548637	0.124798	0.226421	0.940622	0.938248	0.616003	0.842958	0.126166	0.455839	0.703752	0.610018	0.63765	0.668976	0.275926	0.0577431	0.684825	0.945781	0.65423
cg19080846	10	115410251	1237	0.00430633	0.00612947	-0.0025596	0.00379798	-0.00251231	0.0063832	-0.00168185	-0.00563358	0.00128854	-0.00633569	-0.00402885	-0.00715249	0.00272456	-0.00107093	0.00159527	-0.00526119	0.00309042	-0.00864838	0.00636866	0.00655612	0.00621942	0.00575233	0.0064163	0.00602543	0.00573871	0.0062455	0.00625489	0.00542372	0.00534201	0.00566068	0.0055574	0.00625401	0.00554806	0.00573136	0.00552268	0.0055452	0.49893	0.349828	0.680669	0.509094	0.69539	0.289428	0.769467	0.367045	0.836787	0.242749	0.45074	0.206396	0.623951	0.864035	0.773702	0.358636	0.575762	0.118851
cg25381747	10	115425899	1237	0.00103485	0.000913737	0.00451282	0.0057691	0.000340682	-0.01052	0.0122207	-0.00665113	-0.00318619	-0.00543016	-0.00571361	0.00215017	-0.00722555	7.85584e-05	-0.0101462	-0.000981015	-0.00440668	0.00180816	0.0047833	0.00483461	0.00493977	0.00425007	0.00469177	0.00463965	0.00428549	0.00454226	0.0046191	0.00376997	0.00394363	0.00434875	0.00417599	0.00433695	0.00454721	0.00421043	0.0042971	0.00425247	0.828718	0.850094	0.360944	0.17465	0.942114	0.0233649	0.00434948	0.143118	0.490329	0.149762	0.147388	0.621	0.0835838	0.985548	0.0256618	0.815764	0.305126	0.670689
cg00460463	10	115548466	1237	0.00300106	0.00450035	0.00627848	0.00682899	-6.88192e-06	-0.000724285	0.00212846	-0.00412972	-0.0061968	-0.00754131	-0.00414901	0.0012771	-0.00113375	-0.000377021	-0.00894943	-0.00477034	0.000945168	-0.001498	0.00401219	0.00446867	0.00429338	0.00361788	0.00406373	0.00408674	0.00388096	0.00416565	0.00410067	0.0035914	0.00374141	0.0037105	0.00378674	0.00423095	0.00414106	0.00411186	0.00391132	0.0039963	0.454469	0.313892	0.143642	0.0590843	0.998649	0.859329	0.583391	0.321502	0.130746	0.0357444	0.267455	0.730708	0.764635	0.928994	0.0306841	0.245991	0.809052	0.707775
cg10926336	10	115603911	1237	0.00832798	0.00357482	-0.00208972	0.00337271	0.00144044	0.00340326	-0.00103079	-0.00291128	-0.000261732	-0.00774578	0.000988457	-0.00321844	-0.00262678	0.00334002	-0.00254786	-0.00750499	6.97467e-05	-0.00514467	0.00650461	0.00674855	0.0066923	0.00559806	0.00660547	0.00620459	0.00648647	0.00674785	0.00659974	0.00599326	0.00567656	0.0058759	0.00575146	0.00651671	0.00641486	0.00627894	0.00604862	0.00636761	0.200432	0.596309	0.754846	0.546856	0.827376	0.583343	0.873737	0.66615	0.968366	0.196214	0.861764	0.583874	0.647875	0.608279	0.691234	0.231984	0.9908	0.419123
cg22819824	10	115618670	1237	0.00481377	0.000934918	-0.000436867	0.00332703	0.0013435	-0.00120948	-0.00147066	-0.000992857	-0.00102645	-0.00430112	-0.00170959	-0.00136982	-0.00263207	0.00408036	-0.00199429	-0.00437529	-0.000587137	-0.00408571	0.00477483	0.00506299	0.00508878	0.00424945	0.00481595	0.00486654	0.00475955	0.00506774	0.00497217	0.00456169	0.00429416	0.00442482	0.00444843	0.00490759	0.00468552	0.00467487	0.00453312	0.00471578	0.31338	0.853498	0.931586	0.433667	0.780269	0.803725	0.757328	0.844675	0.836448	0.345743	0.690542	0.756883	0.554062	0.405725	0.670379	0.349316	0.896945	0.386276
cg15271755	10	115673320	1237	0.00171587	0.00212936	-0.0031964	-0.000559175	0.00395582	0.00406616	0.00188464	-0.00223836	0.000542174	-0.00638243	-0.00253242	-0.00213792	0.000514391	0.00426315	-6.36132e-05	-0.000950324	-0.00463364	-0.00944967	0.00494358	0.00493185	0.00502732	0.00439737	0.00486869	0.00471206	0.00486097	0.00485645	0.00479344	0.00433174	0.00420373	0.00423987	0.00454299	0.00463392	0.00473063	0.00474511	0.00458313	0.00470788	0.728524	0.665919	0.524903	0.898813	0.416504	0.388177	0.698231	0.644867	0.909945	0.14064	0.546893	0.614092	0.90985	0.357578	0.989271	0.841266	0.312006	0.0447282
cg00645687	10	115704988	1237	-0.0047785	0.00205854	0.000195377	0.00359022	-0.00373451	0.00245798	0.00697616	-0.00601447	-0.00233056	-0.00606718	-0.000119775	0.00357193	0.00253497	-0.00306037	-0.00550867	-0.00678788	0.00125141	-0.00129658	0.00448509	0.00505693	0.00510157	0.00470513	0.00464207	0.00502272	0.0044858	0.0049712	0.00465814	0.00458958	0.00450471	0.00437602	0.00441826	0.004747	0.00502741	0.0046082	0.00421563	0.0047652	0.286686	0.683955	0.96945	0.445437	0.421113	0.624578	0.119907	0.226332	0.616851	0.186185	0.978788	0.414356	0.566138	0.519124	0.273197	0.140751	0.766581	0.78555
cg17029967	10	115753647	1237	0.00548597	0.00328586	-0.00225278	0.00174812	0.00361289	0.00335233	-0.002439	-0.00260329	-0.00137223	-0.00367967	-0.00359612	-0.00342328	-0.00100237	0.000751079	0.000755735	-0.00452437	-0.000494202	-0.00751367	0.00450314	0.00486334	0.00470948	0.00401954	0.00452906	0.00459031	0.00434526	0.00475268	0.0045627	0.00413914	0.00394033	0.00424399	0.0042268	0.00463512	0.00433642	0.00443328	0.00408913	0.00438967	0.223127	0.499269	0.632401	0.663631	0.425036	0.465203	0.574593	0.583862	0.763606	0.374007	0.36143	0.419887	0.812544	0.871274	0.861648	0.307469	0.903804	0.0869574
cg11284299	10	115784904	1237	0.00411233	0.00445623	0.00263553	0.00393486	-0.000178452	-0.000128817	-0.00350686	-0.000933459	-0.00415062	-0.00450178	0.00382241	0.00179468	0.000206849	-0.00192441	-0.00345216	-0.00505605	0.00129075	-0.00116681	0.00457042	0.00484762	0.0046406	0.00391403	0.00471477	0.00460658	0.00433289	0.00456437	0.00453056	0.00381233	0.00404411	0.00407706	0.00420728	0.00457633	0.00438696	0.00423168	0.00409647	0.0044352	0.368242	0.357958	0.570083	0.314742	0.969808	0.977691	0.418309	0.837955	0.359594	0.237663	0.344567	0.6598	0.960788	0.674111	0.431332	0.232161	0.752694	0.792489
cg05830856	10	115786431	1236	-0.00941752	-0.000650702	-0.000524698	0.000558794	-0.0104387	-0.010125	0.00370982	-0.000315347	0.00163137	-0.00119462	0.00676761	0.0113533	0.00586503	-0.00296009	-0.000774786	0.00043389	0.00302482	0.0040622	0.00476181	0.00487978	0.00479337	0.00404861	0.004409	0.00437979	0.00431418	0.00467222	0.00449195	0.00417351	0.00410751	0.00408822	0.00430642	0.0045986	0.0043213	0.00419444	0.00414605	0.0045277	0.0479605	0.893919	0.912835	0.890224	0.0179041	0.0207911	0.389837	0.946188	0.716474	0.774696	0.099431	0.0054849	0.17322	0.519774	0.857706	0.917611	0.465656	0.369619
cg10415685	10	115805676	1236	-0.00225894	0.000225124	0.00219126	-0.00112186	-0.00184042	-0.00476433	-0.00125082	0.00173768	-2.37506e-05	0.00518219	0.00291247	0.00174325	-0.00314666	-0.00442138	-0.00124678	0.0049682	-0.00182238	0.00356893	0.00503078	0.00533132	0.00516685	0.00431602	0.00516527	0.00507142	0.00498416	0.00516452	0.00526731	0.0044343	0.00435517	0.00444414	0.00441169	0.00502868	0.00484155	0.00473755	0.00456758	0.00477617	0.653415	0.966318	0.671493	0.794917	0.721611	0.347501	0.801845	0.736521	0.996402	0.242541	0.503663	0.694868	0.475688	0.379275	0.79678	0.294323	0.689907	0.454921
cg02749874	10	115821171	1237	0.00581874	0.00111558	0.00416137	0.00507935	0.00152872	-0.00257958	0.000424184	-0.00545913	-0.00691509	-0.00507512	-0.00492531	0.00151717	-0.000853952	-0.00266538	-0.003694	-0.00544927	0.000820058	-0.000697909	0.00395502	0.00411575	0.00407597	0.00353666	0.00395947	0.0043444	0.00376115	0.00393323	0.00391459	0.00365633	0.00364824	0.00381836	0.00362968	0.00391464	0.00376168	0.00371215	0.00370401	0.00384947	0.141229	0.786351	0.307276	0.150945	0.699428	0.552665	0.910205	0.165152	0.0773133	0.165126	0.177	0.691121	0.814	0.495951	0.326095	0.142117	0.824783	0.856132
cg23882110	10	115828605	1237	0.00636224	-0.00182407	-0.00577926	0.00159256	0.00457293	0.00408803	0.00103202	-0.00448455	0.00182175	-0.00595661	-0.00521791	-0.00377487	-0.00363466	0.00421117	-0.00237775	-0.0058981	-0.0011082	-0.00197987	0.00671446	0.00691667	0.00702368	0.00570881	0.00671062	0.00663873	0.00659484	0.00685415	0.00660755	0.00593682	0.00576601	0.00615402	0.00633668	0.00679227	0.00651865	0.00639206	0.00622815	0.00639994	0.343362	0.791995	0.410607	0.780272	0.495589	0.538036	0.875648	0.51293	0.782772	0.315701	0.365495	0.539613	0.566245	0.535261	0.715289	0.356151	0.858774	0.757049
cg00643864	10	115855613	1237	0.00153471	0.00343806	-0.000429681	-0.000225393	-0.00207271	0.00226599	0.000650246	-0.00357316	-0.00016499	-0.000936229	-0.00151883	-0.00290688	0.00282886	0.004391	-0.00301365	-0.00417452	-5.97945e-05	-0.00819069	0.00417841	0.0043223	0.0041116	0.0035639	0.00417992	0.00405197	0.0037165	0.00426928	0.00421114	0.00358666	0.00382211	0.00390339	0.0039146	0.00412178	0.00374826	0.00359874	0.00356163	0.00366136	0.713399	0.426367	0.916769	0.949573	0.619984	0.576004	0.86111	0.402623	0.968747	0.794069	0.691088	0.456448	0.469899	0.286732	0.42139	0.246051	0.986605	0.0252823
cg21078738	10	115871082	1237	0.00627604	0.00695399	0.00039242	-0.00263851	-0.00174903	0.0068645	-0.00226446	-0.00854959	0.000315895	0.00393006	0.00305321	-0.00226186	-0.00569132	-0.00465493	0.00350907	0.000424808	0.000291345	-0.00798027	0.00519248	0.00498628	0.00472798	0.0041695	0.0051086	0.00459782	0.00438173	0.00467966	0.00453698	0.00439553	0.0042624	0.00440704	0.00458506	0.00461695	0.00481707	0.00436623	0.004428	0.00459202	0.226786	0.163129	0.933852	0.526856	0.732073	0.13544	0.605299	0.0677044	0.944491	0.371267	0.473798	0.607785	0.214504	0.313346	0.466328	0.922493	0.94754	0.0822358
cg03417970	10	115911501	1237	0.00148503	0.00430788	0.000756891	0.00084349	-0.000187658	0.00219105	0.0056795	-0.00469269	5.10806e-05	-0.00464234	-0.00139714	-0.00253368	0.00171385	0.000462604	-0.00696166	-0.00266577	0.00156772	-0.00175086	0.00567809	0.00607446	0.00597179	0.00488074	0.00587743	0.00575224	0.00549266	0.00572669	0.00557029	0.00500824	0.00497673	0.00511841	0.00525003	0.00573983	0.00538411	0.00530218	0.00538445	0.00537149	0.793678	0.478213	0.899143	0.862793	0.974529	0.703275	0.301129	0.412534	0.992683	0.353958	0.778914	0.62059	0.744087	0.935764	0.196011	0.615126	0.770932	0.744459
cg08497894	10	115924177	1237	0.00319676	0.00329622	-0.00241464	-0.000956733	0.000187259	-0.000628791	0.000635602	-0.00388956	-0.000166394	-0.00151994	-0.00180952	-0.000844216	0.000656181	0.00180838	0.000198317	-0.00175595	0.00108203	-0.00377839	0.00394775	0.00405165	0.00389245	0.0034968	0.00392198	0.00374771	0.00384665	0.00411829	0.00386692	0.00359152	0.00344794	0.00341503	0.00350204	0.00379905	0.00376462	0.00383899	0.00365144	0.0038147	0.418074	0.415903	0.535035	0.78439	0.961919	0.866756	0.868759	0.344935	0.965678	0.672147	0.599714	0.804749	0.85137	0.634068	0.957988	0.647385	0.766978	0.321939
cg25824127	10	115926060	1235	-0.00120277	0.000160125	0.00752242	0.00197396	-0.000908631	-0.00685859	0.00119883	0.000710492	1.10446e-05	6.37194e-05	0.0031849	0.000989248	0.000459136	-0.00681345	-0.00714596	0.0037536	-0.000608915	0.00664512	0.00405709	0.00422782	0.00410808	0.0035041	0.00410067	0.00389933	0.00386406	0.00399943	0.0038603	0.00333833	0.00357549	0.00352243	0.00377903	0.00400497	0.00395795	0.00383703	0.00355163	0.00379531	0.766878	0.969788	0.0670814	0.573212	0.82464	0.0785921	0.75637	0.858999	0.997717	0.984772	0.373059	0.778831	0.903298	0.0888967	0.0710015	0.327947	0.863873	0.0799669
cg07776130	10	115942218	1237	-0.00899546	-0.0029389	-0.00440162	-0.000664176	-0.00228134	-0.00825154	0.0096866	-0.00524553	-0.000766997	-0.00621069	-0.00168434	0.00796426	0.00279912	-0.000990997	0.00454008	3.21744e-06	0.0013645	0.00471193	0.00417801	0.00462318	0.00427908	0.00359432	0.00395443	0.00430727	0.00373654	0.00439547	0.0040116	0.00355603	0.00389335	0.00384098	0.00401396	0.00387667	0.00413733	0.00388982	0.00434723	0.00382648	0.0313146	0.524979	0.30365	0.853398	0.564003	0.0554004	0.00953104	0.232716	0.848373	0.0807202	0.665292	0.0381259	0.485586	0.798236	0.27249	0.99934	0.753614	0.218173
cg04689606	10	116019713	1237	0.00566213	-0.000486157	-0.00223829	0.0024688	0.000926333	-0.000240322	-0.000112016	-0.0034087	-0.00249186	-0.00358792	-0.00375758	-0.0028729	-0.0029184	0.00314273	-0.000843166	-0.00191275	0.00124606	-0.00373886	0.00512785	0.00528549	0.00515903	0.00430476	0.00511814	0.00517377	0.00482091	0.00522261	0.00483205	0.00436158	0.0043799	0.00491969	0.00456276	0.00474651	0.00470481	0.00485988	0.00453063	0.00469499	0.26951	0.926714	0.66439	0.566303	0.856375	0.962951	0.981462	0.513962	0.606068	0.410725	0.39094	0.559248	0.522423	0.507899	0.85777	0.693891	0.783293	0.425828
cg27658938	10	116026384	1237	0.00492391	-0.000656005	0.00757149	-0.00760698	-0.00320823	-0.00125115	0.00779427	0.000997017	0.000211785	-0.000597951	0.00629959	-0.0043222	-0.00210875	0.00338864	-0.00541909	-0.00221527	-0.00355727	0.0021924	0.00538283	0.0056596	0.00566307	0.00510563	0.00560359	0.00581588	0.00544067	0.00575121	0.00542098	0.00497466	0.00508414	0.00529384	0.00502032	0.00546433	0.0054486	0.00483926	0.00534574	0.00546043	0.360325	0.907724	0.181225	0.136246	0.566962	0.829669	0.151974	0.86237	0.968836	0.904325	0.21532	0.414238	0.674454	0.535167	0.319939	0.647117	0.505769	0.688048
cg00363737	10	116031419	1236	0.00116579	0.00313641	0.0015489	0.00691914	0.00402138	-0.00287011	0.00155832	4.18892e-05	-0.00194254	-0.00723532	-0.00579021	-0.000206787	0.00287518	-0.0034138	-0.00170018	-0.00412682	-0.00128183	2.57635e-05	0.0045031	0.00485518	0.00468168	0.00407859	0.00433838	0.0044435	0.00435509	0.00452617	0.00449013	0.00375122	0.0039144	0.00410113	0.00430739	0.00434431	0.00421624	0.00418318	0.00413331	0.00425184	0.795722	0.518285	0.740764	0.0897999	0.353962	0.518337	0.72048	0.992616	0.665288	0.0537569	0.139085	0.959786	0.504454	0.431979	0.686767	0.323875	0.756468	0.995165
cg10835043	10	116031785	1237	0.00689267	-0.00154081	-0.00227196	0.00422901	0.000576848	-0.00547547	0.000361617	-0.0024247	-0.0019063	-0.00867888	-0.00481695	0.00232146	-0.00109838	0.000833382	-0.000525196	-0.00547705	0.00146727	0.00404035	0.00536794	0.00562817	0.00552352	0.00463197	0.00514831	0.0052049	0.00513194	0.00565848	0.00495675	0.00450223	0.00442062	0.00467825	0.00504273	0.00518405	0.00500796	0.00501696	0.00467017	0.00498045	0.199127	0.784263	0.680835	0.36124	0.910787	0.292807	0.943824	0.668281	0.700544	0.0538941	0.275865	0.619737	0.827574	0.872283	0.916477	0.274962	0.753385	0.417226
cg07300063	10	116039904	1237	-0.00730535	-0.00246841	0.00556761	0.00089758	-0.00334659	-0.000579553	0.00179724	0.000509655	-0.00121221	0.00200473	0.00222073	0.0016361	0.00210801	-0.00429668	-0.0028172	0.00187112	-0.00345922	0.00280137	0.00451411	0.00452874	0.00468712	0.00394482	0.00450277	0.00458889	0.00434148	0.00448232	0.0044708	0.00405976	0.00419943	0.00409549	0.00411605	0.00433021	0.00453892	0.00435676	0.00424557	0.0043649	0.10559	0.585716	0.234891	0.820009	0.457342	0.899499	0.678896	0.909473	0.786285	0.621444	0.596932	0.689533	0.60855	0.321071	0.534813	0.667578	0.415196	0.521007
cg17126990	10	116061880	1237	0.00228227	0.00221293	0.000587991	0.00549821	0.00175867	-0.00107262	0.0024149	-0.00503261	-0.00125681	-0.00517739	-0.0058841	-0.00221275	0.00470642	-0.00185518	-0.00240923	-0.00570723	0.000407611	-0.00376273	0.00570316	0.00572678	0.00553556	0.00453179	0.00558997	0.00536519	0.00533676	0.00557455	0.00547271	0.00481743	0.00469153	0.00494373	0.00490098	0.005365	0.00522275	0.00515201	0.00512031	0.00527979	0.689026	0.699187	0.915407	0.225033	0.753056	0.841541	0.650907	0.36664	0.818364	0.282501	0.209771	0.65445	0.336904	0.729498	0.644587	0.267962	0.93655	0.476052
cg02120577	10	116061887	1237	3.07528e-05	0.00542037	0.00228923	0.0048754	-0.00323674	0.00460348	0.00440608	-0.00571936	-0.00250817	-0.00799414	-0.00112947	-0.00173656	0.00268021	0.000668542	-0.00577427	-0.00411538	0.00180807	-0.00479282	0.00555439	0.00589066	0.00562403	0.00487216	0.00555029	0.00527235	0.00538616	0.00574564	0.00572704	0.00520313	0.00505975	0.00497284	0.00508513	0.00562206	0.00516513	0.00503033	0.00540498	0.0050909	0.995582	0.357487	0.683976	0.316989	0.559782	0.382588	0.413336	0.319529	0.66142	0.124438	0.823359	0.726933	0.598147	0.905344	0.263596	0.413292	0.737987	0.346475
cg13670531	10	116066521	1237	0.0024538	0.00105146	0.00224747	0.00177892	0.0040919	-0.0013883	0.000156524	-0.00355159	-0.00555881	-0.0043831	-0.00442351	0.000236023	0.00167289	-0.00129745	-0.00382337	-0.00485595	0.00194975	-0.0027021	0.00387311	0.00420197	0.00408609	0.00346702	0.0039644	0.00391047	0.00384682	0.00406275	0.00388222	0.00347569	0.00341724	0.00350341	0.00365742	0.00384838	0.00375595	0.00377586	0.00362889	0.00387341	0.526375	0.802409	0.582299	0.607884	0.301997	0.722575	0.967544	0.382018	0.152182	0.207282	0.195504	0.946288	0.647387	0.736009	0.308702	0.198425	0.591071	0.485426
cg10932625	10	116074385	1237	0.00662026	-0.000254983	0.00820878	-0.00143062	6.30266e-05	0.00033248	0.00915251	-0.00618191	0.00331473	-0.0050928	0.000855895	0.00391794	-0.00950694	0.00167454	-0.00459175	-0.00782756	-0.00394866	-0.0015085	0.00474587	0.00480329	0.0051355	0.00432886	0.00480639	0.0048455	0.00474215	0.0049256	0.0045656	0.0041729	0.00455735	0.00427801	0.00451803	0.00520918	0.00501316	0.0043736	0.00469112	0.00430985	0.16303	0.957664	0.109946	0.741034	0.989538	0.945295	0.0536026	0.209458	0.467825	0.222296	0.851029	0.359755	0.0353589	0.747863	0.359699	0.0734972	0.399938	0.726329
cg02465859	10	116080533	1236	-0.00950489	-0.00199842	-0.00251219	-0.00269174	-0.00497533	-0.00554903	0.0125564	-0.00552066	0.00536184	-0.00297948	0.00044132	0.0077257	0.00603574	-0.00217814	0.000110666	-0.000165218	-0.00025387	-0.00255327	0.00400307	0.00449097	0.00431541	0.00362264	0.00424594	0.0043576	0.00370501	0.00425564	0.00397601	0.00360973	0.00409092	0.00389781	0.00368484	0.00412474	0.00385955	0.00392479	0.00379477	0.00363439	0.0175773	0.65633	0.560469	0.457461	0.241283	0.202871	0.000701378	0.194543	0.177482	0.409144	0.914092	0.0474721	0.101424	0.597453	0.977125	0.966422	0.946661	0.482348
cg04784635	10	116097581	1233	-0.00433651	-0.00362192	0.000351907	0.0028826	-0.00275462	-0.0100499	0.00265608	0.0042101	0.00172864	-0.00544032	-0.00100964	0.00804319	0.00484697	-0.000778804	0.00114699	0.000125165	0.00220643	0.00345453	0.00387447	0.00388417	0.00393737	0.00307521	0.00367626	0.003908	0.00364545	0.00365294	0.00372082	0.00324942	0.00327867	0.0036354	0.00346727	0.00371921	0.00371898	0.00332874	0.00333251	0.00366406	0.263032	0.351087	0.928783	0.348569	0.453676	0.0101226	0.466245	0.249107	0.642228	0.094083	0.758126	0.0269348	0.162138	0.834136	0.757766	0.970006	0.507912	0.345776
cg04325594	10	116100761	1237	0.00232568	0.00373346	0.00268001	0.00188107	-6.31887e-05	-0.000289052	0.00191411	-0.00277598	-0.00348463	-0.00491453	-0.00145748	-7.03812e-05	-6.10265e-05	0.0002298	-0.00190514	-0.00321548	0.000960885	-0.00530325	0.00470967	0.00481003	0.00457485	0.00401831	0.00442976	0.00461493	0.00446161	0.00471328	0.0046263	0.00407121	0.00389041	0.00409622	0.00407692	0.00450243	0.00426828	0.00437212	0.00403273	0.00423721	0.621441	0.437641	0.558002	0.639696	0.988619	0.950058	0.66791	0.555881	0.451317	0.227377	0.707933	0.986291	0.988057	0.959294	0.655346	0.462065	0.81167	0.21072
cg17882147	10	116101018	1237	-0.00544675	-0.00183192	0.00837089	0.000836003	-0.00124047	-0.00487284	0.00758306	-0.00451597	-0.00136168	0.00675219	0.00173509	0.0049781	0.00268395	-0.00524906	-0.00738611	0.00632735	-0.000156706	0.000546171	0.00394061	0.00431759	0.00428406	0.0036605	0.00437087	0.00470401	0.00375734	0.00423339	0.00419199	0.00357859	0.00379067	0.00403713	0.00376366	0.00429906	0.00407807	0.00366143	0.00401402	0.00394849	0.166907	0.671352	0.0507059	0.819347	0.77656	0.300252	0.0435703	0.286085	0.745311	0.059183	0.647148	0.217547	0.47577	0.222094	0.070113	0.0839684	0.968859	0.889984
cg02654547	10	116101049	1237	0.00497757	0.00655822	0.00817852	0.00126805	0.00312418	0.00312723	0.00308037	-0.00679848	-0.00755551	-0.00813156	-0.00405167	-0.00226449	-0.000286427	0.000345538	-0.00590523	-0.00555298	-0.00119278	-0.00637637	0.00622204	0.00646247	0.00611577	0.0055252	0.0061335	0.00626157	0.00573504	0.00618157	0.00606093	0.00542149	0.00530022	0.00559181	0.00530219	0.00617964	0.00582873	0.00577739	0.00550484	0.00579557	0.423716	0.310193	0.18113	0.818478	0.610498	0.617475	0.591189	0.271421	0.212547	0.133647	0.444608	0.685504	0.956919	0.955409	0.311	0.336473	0.828458	0.271239
cg05120428	10	116109825	1237	-3.41126e-05	-0.00278307	-0.000689337	0.00534382	0.0024175	-0.000191456	0.00452337	0.00267758	-0.00130426	-0.00585873	-0.00345441	-0.00020058	0.00407975	0.00344559	-0.0054721	-0.0072286	0.000847674	-0.00507603	0.00502962	0.00519249	0.00503409	0.0044195	0.00471618	0.00478269	0.0047203	0.00500359	0.00515933	0.00441553	0.00401572	0.00431441	0.0044629	0.00487963	0.00461313	0.00464143	0.00464028	0.00449996	0.994589	0.591973	0.891083	0.226607	0.608233	0.968068	0.337922	0.592558	0.800426	0.18456	0.389667	0.962919	0.360638	0.480115	0.235543	0.119374	0.855051	0.259312
cg02158392	10	116119207	1236	0.00260948	0.00256888	0.00149825	0.00429051	0.00383554	0.00087618	0.00262331	-0.00440259	-0.00154778	-0.00798347	-0.00361061	-0.00169761	0.00194938	0.00210976	-0.00328361	-0.00348419	0.000800623	-0.000865882	0.00492037	0.00516069	0.00511032	0.00423133	0.00499982	0.00470723	0.00476511	0.00498855	0.00519807	0.0043173	0.0043825	0.00431685	0.00412468	0.00481678	0.00450198	0.00464973	0.00444884	0.00477766	0.595874	0.61864	0.769384	0.310589	0.443	0.852339	0.58196	0.377485	0.765887	0.0644319	0.410014	0.694133	0.63649	0.661385	0.465775	0.453657	0.857182	0.856183
cg17008962	10	116131916	1237	0.00202573	0.002929	0.00256045	0.00574169	0.00126026	-0.00087106	0.000859844	-0.00450456	-0.00462457	-0.00549455	-0.00300395	-0.00100725	-0.000594422	0.0011147	-0.00206948	-0.00638308	0.00144066	-0.00394354	0.0047211	0.00498324	0.00481974	0.00407358	0.00478286	0.00462189	0.00449923	0.00484466	0.0046826	0.00422962	0.00415052	0.00427636	0.00430787	0.00465454	0.00454352	0.00460495	0.00440942	0.00454644	0.667864	0.556686	0.595252	0.158689	0.792168	0.850513	0.84844	0.352475	0.323345	0.193922	0.469217	0.81379	0.890252	0.810729	0.648765	0.165706	0.743878	0.385728
cg11453400	10	116165190	1233	0.0017464	0.000627304	0.00854078	0.000419553	0.00235223	-0.00106534	0.00155234	-0.0024871	-0.00756876	-0.00151152	-0.00155431	-0.00324789	0.000704724	0.00537158	-0.00729342	-0.00123236	0.00122139	-0.000952174	0.00393791	0.00430908	0.00402896	0.00374063	0.00436238	0.00396415	0.00400272	0.00404185	0.00378976	0.00366032	0.00337799	0.00357739	0.00346874	0.00391212	0.00391553	0.00367681	0.0039714	0.00418416	0.657415	0.884255	0.0340189	0.910696	0.589744	0.788127	0.698149	0.538333	0.0458078	0.679645	0.645425	0.363935	0.839007	0.169734	0.0625057	0.737496	0.758427	0.819984
cg16327338	10	116232841	1237	0.00155222	-0.000246788	0.00211698	0.00441763	4.2027e-05	0.000913421	0.00249712	-0.00144954	-0.00332674	0.000362589	-0.0027083	-0.00112186	-0.0034783	0.00297771	-0.00152497	-0.00235176	0.00212456	-0.00726949	0.00545591	0.00601083	0.00589014	0.00477428	0.0054222	0.00581074	0.00495261	0.00560859	0.00545478	0.00462558	0.00488436	0.00498535	0.00512619	0.00557634	0.00538927	0.00504219	0.00482839	0.00555771	0.776026	0.96725	0.719288	0.354811	0.993816	0.875091	0.614119	0.796059	0.541944	0.93752	0.579247	0.821956	0.497433	0.593348	0.777205	0.640918	0.659927	0.190873
cg03668323	10	116256984	1237	0.00626934	-0.00100391	-0.000554049	0.00550889	0.00160908	-0.00161384	0.00195799	-0.000596104	-0.00268178	-0.00534776	-0.00329056	0.000823491	0.00226729	-0.0020861	-0.00495005	-0.00486401	0.0028834	-0.000618215	0.00578091	0.0059931	0.00607926	0.00488176	0.00543635	0.00555768	0.00536353	0.00564133	0.0058151	0.00493338	0.00475946	0.00525415	0.00500731	0.00546608	0.00532527	0.00529672	0.00490032	0.0053516	0.278148	0.866969	0.927383	0.259124	0.767241	0.771526	0.715069	0.915846	0.644673	0.278366	0.489331	0.875456	0.650696	0.702725	0.35261	0.358459	0.556256	0.908033
cg26051956	10	116260562	1237	-0.0047285	-0.00199526	-0.00020479	0.0022266	-0.000379299	-0.00515231	0.00653504	-0.00257758	0.00107761	-0.00767707	-0.0057411	0.00686654	0.0039174	-0.00320396	-0.00229886	3.93186e-05	-0.000727342	0.00175625	0.00391527	0.00406587	0.00431392	0.00326722	0.00378526	0.00390119	0.00352182	0.00398638	0.00373101	0.00316519	0.00374164	0.0035606	0.00375253	0.0039061	0.00384224	0.00343526	0.00363097	0.00354121	0.227159	0.623614	0.962137	0.495557	0.920182	0.186601	0.0635125	0.517893	0.772716	0.0152887	0.124936	0.0537952	0.296515	0.412076	0.549631	0.990868	0.841233	0.619932
cg04055345	10	116264862	1235	-0.00499114	-0.000744575	0.00122942	-8.75823e-05	-0.00290257	-0.00662713	0.00119126	0.00256733	-0.00261108	0.000814139	0.000355778	0.00584898	0.0023785	-0.00429856	-0.00304807	0.00542595	0.00457426	0.00640636	0.00420948	0.00454735	0.0045788	0.00366905	0.00448228	0.00418885	0.00427126	0.00461746	0.00415946	0.00358813	0.00375888	0.00368402	0.00402266	0.00456847	0.00404821	0.00383017	0.00400363	0.00380021	0.235744	0.869937	0.788313	0.980956	0.517266	0.113629	0.780321	0.578207	0.530171	0.820503	0.924593	0.112362	0.554336	0.346746	0.451485	0.15659	0.253235	0.0918361
cg26760942	10	116275229	1237	0.00315906	-0.000107789	0.00227877	0.00486886	0.00133306	0.000565483	0.00249935	-0.00097387	-0.00161331	-0.00517194	-0.00158964	-0.000691821	0.000413639	0.00142392	-0.0027475	-0.0036036	-0.000345372	-0.00457658	0.0041136	0.004132	0.00437103	0.0035282	0.00404295	0.0040997	0.00383186	0.00412134	0.00413579	0.00370981	0.00369486	0.00377922	0.00363206	0.0040707	0.00384855	0.00397567	0.00370669	0.00380801	0.442514	0.979188	0.602134	0.167592	0.741608	0.890294	0.514238	0.8132	0.696474	0.16328	0.667027	0.854751	0.909329	0.72649	0.475285	0.364718	0.925764	0.22943
cg03419475	10	116279186	1237	-0.00812239	-0.0034277	0.000276998	-0.000944814	-0.00324147	-0.00703812	0.0100894	-6.64182e-05	-0.000206631	-0.00571369	-0.0016074	0.00558499	0.00564522	-0.0014329	-0.000351209	0.00245005	-0.000621043	0.00390113	0.00375462	0.00414663	0.00396745	0.00344805	0.00376962	0.003905	0.00337426	0.00405256	0.00356318	0.00323164	0.00336194	0.0036873	0.00369991	0.00377925	0.00366829	0.00361581	0.00345988	0.00358566	0.0305177	0.408451	0.944339	0.784074	0.389848	0.0714931	0.0027887	0.986924	0.953756	0.0770533	0.632567	0.129859	0.127066	0.704577	0.923725	0.49803	0.857546	0.276603
cg12649038	10	116282534	1237	-0.000537524	0.00116779	0.000577437	0.00430589	-0.00249768	-0.0025104	0.00593633	-0.00175719	-0.000995981	-0.00743901	0.00229642	0.00475614	0.000373193	0.00116894	-0.00324658	-0.0012978	-0.000311768	-0.00211744	0.00411839	0.00450527	0.0044488	0.00364873	0.00429908	0.00411432	0.00394386	0.00425828	0.0040711	0.00359998	0.00396105	0.00390841	0.00405685	0.00429718	0.00393345	0.00398991	0.00385357	0.00401904	0.896157	0.795477	0.896728	0.237958	0.561253	0.541755	0.13227	0.679861	0.80673	0.0387904	0.562083	0.223643	0.926705	0.785602	0.409158	0.744977	0.935519	0.598297
cg17056676	10	116301354	1236	0.00316681	0.00292173	0.00539119	0.0043944	0.00434734	6.46282e-05	-0.00124799	-0.00351014	-0.00360949	-0.00333256	-0.00599331	-0.00093864	-0.001486	-0.00119178	-0.00440558	-0.00342879	-0.000365229	-0.00585716	0.00410552	0.00409284	0.00412061	0.00355295	0.00393184	0.00391448	0.00396229	0.00407352	0.00409559	0.00373166	0.00350434	0.00371316	0.00363301	0.00400346	0.00380379	0.00387861	0.0037171	0.00382448	0.440497	0.475312	0.190756	0.21615	0.268867	0.986828	0.752786	0.388854	0.378149	0.371829	0.0872188	0.800433	0.682519	0.765942	0.246779	0.376681	0.921729	0.125648
cg11115176	10	116308539	1237	-0.00525704	0.000843719	0.00614638	-0.00129308	-0.00485805	-0.0113146	0.00224924	0.00154522	-1.65291e-05	-0.00221693	0.00309677	0.00904131	0.00204369	-0.00566459	-0.00330292	0.00745021	0.00144414	0.00669864	0.00415315	0.0044404	0.00452474	0.00347964	0.00438715	0.00445363	0.00390138	0.00421753	0.00397808	0.00383411	0.00371406	0.0038907	0.00377183	0.00407348	0.00404243	0.00375434	0.0039661	0.00387576	0.205586	0.849302	0.174339	0.710182	0.268149	0.0110684	0.56426	0.714082	0.996685	0.563121	0.404396	0.020135	0.587935	0.164346	0.413893	0.0472085	0.715767	0.083927
cg04853616	10	116331609	1237	0.00407553	0.0025983	0.0020564	0.00315101	0.00253213	0.00108399	0.000606781	-0.00160489	-0.0022093	-0.0049899	-0.00317887	-0.00184707	-0.000840265	8.72841e-05	-0.000787763	-0.00393576	0.000763329	-0.00460719	0.00412189	0.00432926	0.0043148	0.00374344	0.00409172	0.00399302	0.00403265	0.0042677	0.00415418	0.00378548	0.00355732	0.00368936	0.00372108	0.00409711	0.00394849	0.00413967	0.00379607	0.00395465	0.322784	0.548392	0.633652	0.399933	0.53602	0.786029	0.880396	0.706876	0.594847	0.187447	0.371529	0.616619	0.821348	0.983003	0.841864	0.341735	0.840633	0.244016
cg02027969	10	116335404	1237	0.00461673	0.00182815	0.000356162	0.00398912	0.00239741	-0.000684503	0.000738753	-0.00293643	-0.00127286	-0.00619933	-0.00456267	-0.00185027	-0.00157139	1.75113e-05	-0.00278894	-0.00490021	0.00199615	-0.00525655	0.0051519	0.0054384	0.00542272	0.00450977	0.00510368	0.00512051	0.00504272	0.00526547	0.00519713	0.00458883	0.00447994	0.00464909	0.00475361	0.00506616	0.00487796	0.00505712	0.00467344	0.00498806	0.370188	0.736753	0.947633	0.376399	0.63854	0.893657	0.883528	0.577065	0.806522	0.176707	0.308456	0.690641	0.740971	0.997242	0.567496	0.332558	0.669287	0.291962
cg06181195	10	116335842	1237	0.00509384	0.00386552	0.00355126	0.00312756	0.000308712	0.000442625	0.00116011	-0.00272151	-0.000368333	-0.00490651	-0.00118807	-0.00258328	-0.00144982	0.0011038	-0.00324525	-0.00284853	-0.00175606	-0.0030237	0.00430918	0.00445598	0.00440621	0.00371206	0.00404519	0.00405241	0.00412842	0.00420989	0.0044325	0.00382715	0.00363303	0.00367109	0.00379191	0.00409521	0.00390206	0.00410232	0.00382524	0.00398854	0.237169	0.385674	0.420262	0.399486	0.939168	0.913024	0.778707	0.517984	0.933773	0.199833	0.743654	0.481631	0.702205	0.787519	0.405592	0.48745	0.646183	0.448394
cg02970258	10	116336057	1237	-0.0103894	-0.00217802	-8.31025e-05	0.00463959	-0.002754	-0.00770688	0.0133716	-0.00190507	0.00458884	-0.0102174	-0.00626345	0.00631411	0.00619012	-0.00250244	-0.00546994	-0.00251261	-0.00108554	0.00811197	0.00451082	0.00478408	0.00465193	0.0038206	0.0042531	0.00465852	0.00389443	0.00463369	0.00418891	0.00371761	0.00413111	0.00411597	0.00399922	0.00396848	0.00436919	0.00415772	0.00389168	0.00405062	0.0212665	0.648919	0.985747	0.224609	0.51729	0.0980542	0.000595792	0.680974	0.273309	0.00598892	0.129477	0.125017	0.121663	0.528316	0.210594	0.545628	0.780292	0.0452152
cg06848487	10	116337203	1237	0.00470457	-0.00487036	-0.00169002	0.00398352	0.00333725	0.000937608	0.00446341	0.000423321	-0.00113586	-0.00517799	-0.0042799	0.000403233	0.000308957	-0.00023533	-0.00152986	-0.0022796	-0.00689787	-0.00227887	0.00586041	0.00608137	0.00625335	0.00498886	0.00581274	0.00569973	0.00547536	0.00576584	0.00604194	0.00492317	0.00478121	0.00493739	0.00501678	0.00581097	0.00536311	0.00539243	0.00514344	0.00512614	0.422107	0.42321	0.786962	0.42459	0.565881	0.869337	0.414968	0.941473	0.85088	0.292911	0.370707	0.93491	0.950893	0.967696	0.775447	0.672485	0.179888	0.656639
cg08458353	10	116367336	1237	0.00320753	0.000173105	-0.00139545	0.00196691	0.0023972	0.000577587	0.00170362	-0.00114187	-0.00219153	-0.00442435	-0.00420862	-0.00340475	0.00123787	0.00159612	-0.00364037	-0.00449828	0.00262411	-0.00404813	0.0054928	0.00550166	0.00546728	0.00461087	0.00538737	0.00521202	0.00535429	0.00534962	0.0056193	0.00483663	0.00459683	0.00476884	0.0048416	0.00517924	0.0051313	0.00514503	0.004933	0.00512728	0.559253	0.974899	0.798541	0.669684	0.656344	0.911761	0.750349	0.830977	0.696536	0.360318	0.359904	0.475254	0.798203	0.757948	0.478049	0.381957	0.594761	0.429804
cg15663800	10	116367648	1237	0.00318278	0.000182127	0.00191788	0.00301376	0.00142286	-0.00228096	-0.000317072	-0.000247862	-0.00086779	-0.0030945	-0.00317323	-0.000191415	4.10596e-05	0.00146332	-0.00289678	-0.00513406	0.000186316	-0.00552203	0.00449773	0.00481414	0.00460324	0.00392329	0.00440503	0.00448699	0.00422022	0.00467453	0.00462077	0.00402311	0.00397023	0.00407175	0.00395066	0.00450116	0.00418769	0.00443498	0.0041471	0.0042709	0.479168	0.969822	0.676944	0.442385	0.746689	0.611208	0.94011	0.957713	0.851032	0.441786	0.424143	0.962505	0.991708	0.745107	0.489104	0.247016	0.964166	0.196031
cg09677891	10	116371467	1237	0.00543829	0.000194935	0.0020852	0.00429143	0.00166932	-0.00235935	0.000685133	-0.00334138	-0.0039509	-0.00461612	-0.00282599	0.000427572	-0.00180695	0.000834423	-0.00166818	-0.00541866	0.00187796	-0.00331076	0.00464526	0.00475532	0.00471793	0.00405472	0.00452685	0.00448593	0.00438214	0.0045901	0.00463097	0.00411127	0.00391591	0.0040884	0.0040786	0.00447739	0.00426308	0.00446338	0.00422784	0.00429043	0.241712	0.967301	0.658509	0.289883	0.712306	0.598926	0.87576	0.466641	0.393577	0.261523	0.470497	0.916708	0.657742	0.85216	0.695569	0.224738	0.656905	0.440315
cg13536866	10	116375533	1237	0.00387781	0.000903053	0.00325062	0.00381835	0.000403122	-0.00391867	0.00295583	-0.00348177	-0.00472795	-0.00468867	-0.00262898	0.00189384	-0.00154527	0.000371421	-0.00384203	-0.00501718	0.000581836	-0.00305802	0.00449246	0.00463616	0.00469869	0.00401484	0.00443648	0.00446605	0.00421761	0.0045237	0.00452708	0.00399561	0.00381657	0.00402125	0.00387222	0.0044504	0.00416631	0.00431014	0.00399299	0.00413376	0.388037	0.845561	0.489054	0.341574	0.9276	0.38025	0.483409	0.441495	0.296314	0.240613	0.490929	0.637671	0.689846	0.933488	0.356442	0.244407	0.884147	0.459441
cg08797444	10	116384079	1237	-0.00146255	0.00203413	0.0045848	0.00376962	0.000125491	0.00233429	0.00280338	0.000247313	-0.00240704	-0.00566867	-0.00126338	-0.00359545	0.000275607	0.00374379	-0.00748941	-0.00583809	-0.0015128	-0.00936223	0.00452872	0.00453293	0.00473031	0.00391476	0.00404024	0.00411884	0.00421545	0.00430004	0.00441502	0.00414264	0.00369031	0.00408389	0.00445938	0.00455744	0.00429358	0.00443074	0.00417216	0.00440888	0.746734	0.653615	0.332426	0.335585	0.975221	0.570894	0.506035	0.954136	0.585621	0.171196	0.732087	0.378643	0.950719	0.41138	0.0811022	0.187626	0.716909	0.0337126
cg22282221	10	116389950	1237	0.002937	0.00395507	0.00715429	0.00426527	0.00180834	-0.000171603	0.00244129	-0.00363564	-0.00529194	-0.0093709	-0.00109283	-0.00178668	-0.000161563	0.00307298	-0.00635908	-0.00459209	-0.000962989	-0.00278389	0.00481701	0.00505477	0.00487483	0.00420784	0.00467693	0.00461554	0.00460183	0.00482908	0.00491215	0.00435861	0.00403345	0.00441884	0.00430593	0.00468603	0.00440919	0.00438078	0.00444113	0.00459853	0.542051	0.433953	0.142213	0.31075	0.699014	0.970342	0.595762	0.451532	0.281339	0.0315571	0.786436	0.685969	0.97007	0.511969	0.149236	0.294529	0.828337	0.544922
cg06539091	10	116390942	1237	-0.000113955	0.00478539	0.00165924	0.00595802	0.00389022	-0.000579271	0.00434328	-0.00615667	-0.00207246	-0.00905932	-0.00177864	-0.000274189	0.00261165	0.000947623	-0.00489812	-0.00752615	0.00170646	-0.00341735	0.00595756	0.00644405	0.00620948	0.00534444	0.00607661	0.0059015	0.00592832	0.00618259	0.00611106	0.00543815	0.00527593	0.00554801	0.00559567	0.00609319	0.00578116	0.00589102	0.00570181	0.00575687	0.984739	0.457721	0.789307	0.264933	0.522045	0.921808	0.463783	0.319344	0.734509	0.0957364	0.736023	0.960584	0.640695	0.87641	0.396852	0.201403	0.764724	0.552771
cg27290215	10	116392933	1237	-8.68901e-05	0.00101205	0.00221258	0.00415751	-0.00129536	0.00121457	0.00112625	-0.00158496	0.000213625	-0.0121851	-0.00365751	-0.000416313	0.00137061	-0.000137823	-0.00490892	-0.00211489	-0.00054727	-0.00511399	0.00487125	0.00499915	0.0049249	0.00413014	0.00457811	0.00484652	0.0045271	0.00478868	0.00477791	0.00424045	0.00415701	0.00438256	0.00445001	0.0046335	0.00437892	0.00442056	0.00428277	0.00435621	0.985769	0.839569	0.653241	0.314114	0.777218	0.802119	0.803531	0.740659	0.964338	0.00405911	0.378945	0.92432	0.758082	0.976271	0.262273	0.63235	0.89832	0.240414
cg12403162	10	116394557	1237	0.00127322	0.000906595	-0.00977486	0.00299734	-0.00250333	0.0020827	-0.00161024	0.00103501	0.00937092	-0.00277537	0.000503183	-0.000271818	0.000365934	0.00203634	0.00457394	-0.00423544	0.00828564	-0.00266141	0.00588678	0.00584866	0.00536151	0.0049359	0.00547802	0.00520371	0.00529863	0.00517818	0.00537236	0.00514457	0.00445407	0.00499687	0.00491465	0.00513912	0.0057729	0.00502902	0.00496413	0.00527921	0.828767	0.876814	0.0682798	0.543683	0.647688	0.688984	0.761206	0.841574	0.0811094	0.589559	0.910053	0.956618	0.940646	0.691926	0.428179	0.399677	0.0950973	0.61417
cg20846497	10	116395228	1237	0.00492459	0.00633162	0.00314984	0.000628826	-0.0041721	-0.00223665	0.00102213	-0.000203635	0.00118924	-0.00311193	0.002616	-0.00255016	-0.00394854	-0.000183758	-0.000344705	0.000965909	-0.00334705	-0.00916801	0.00493778	0.00569841	0.00535665	0.0051183	0.00551327	0.00557736	0.00480444	0.00531059	0.00506492	0.00472942	0.00491781	0.00502267	0.00482654	0.00525795	0.00525245	0.00488506	0.00484173	0.00490402	0.318604	0.266516	0.556517	0.902219	0.449207	0.688403	0.831525	0.969413	0.814365	0.510541	0.594764	0.611644	0.413307	0.972121	0.947674	0.843258	0.489382	0.0615549
cg05234276	10	116441615	1237	-0.0079394	-0.0054215	-0.000509157	-0.00119471	0.000669355	-0.00635549	0.00429861	0.00313906	-0.00172091	-0.00640377	-0.00572325	0.0014951	0.00847666	0.00104831	0.00349052	0.000780741	0.00783949	0.00219331	0.00400082	0.0045514	0.00445799	0.0039493	0.00393725	0.00425228	0.00376218	0.00385296	0.00388647	0.00359946	0.00367576	0.00379106	0.00410994	0.00435672	0.00392134	0.00399738	0.00383695	0.0039348	0.0472065	0.233586	0.90907	0.762262	0.865006	0.135017	0.25321	0.415235	0.657913	0.0752249	0.119465	0.693305	0.039162	0.809851	0.373394	0.845148	0.0410367	0.577245
cg00724095	10	116469987	1237	-0.000656402	0.000851135	-0.0041967	0.00243758	0.000521228	0.00472617	0.00333229	-0.00483545	0.000414989	-0.00620681	-0.00229341	0.00239354	0.000901033	0.00139441	0.000747224	-0.00409449	0.000572517	-0.00432454	0.0050552	0.00509034	0.0051659	0.00404957	0.00484829	0.00479959	0.00469449	0.00498254	0.00497506	0.0042571	0.00443986	0.00445975	0.00471305	0.00471953	0.00462736	0.0045056	0.00459073	0.00465976	0.896688	0.867208	0.41657	0.547218	0.914386	0.32477	0.477809	0.331809	0.933522	0.144843	0.60547	0.591477	0.848386	0.767645	0.871716	0.36348	0.900752	0.353376
cg19873536	10	116475283	1237	0.00187399	0.00562733	0.00428667	0.00160565	-0.00452503	-0.00907379	-0.00163319	-0.00791877	-0.00401941	0.00332583	-0.00298507	0.00122056	-0.0034116	-0.000304805	-0.00286789	0.00306636	0.0052127	0.00743917	0.00476442	0.00504408	0.00479037	0.00427532	0.00462169	0.00441749	0.00440316	0.00478585	0.004504	0.00426389	0.00438223	0.00412854	0.00470105	0.00451239	0.00478854	0.00484005	0.00442345	0.00479483	0.694075	0.26458	0.370866	0.707243	0.327538	0.03997	0.710702	0.0980011	0.372174	0.435391	0.49576	0.767504	0.468017	0.946145	0.549235	0.526382	0.238628	0.120782
cg12417938	10	116580881	1237	0.00147147	-0.00179468	-0.00311886	0.00105598	-0.00132403	0.0014272	0.00149695	-0.00120165	0.00228794	-0.00516681	-0.00240458	-0.00400774	0.000414481	0.0037331	-0.0027902	-0.00468803	0.00400915	-0.00361133	0.00536806	0.00564965	0.00567482	0.00472507	0.00536007	0.00527179	0.00547406	0.00546644	0.00560842	0.00478996	0.0046078	0.00477369	0.00486413	0.00539126	0.00510276	0.00514589	0.00500406	0.00511523	0.783995	0.750741	0.582596	0.823158	0.804895	0.786603	0.784498	0.826008	0.683313	0.280733	0.601776	0.401162	0.932093	0.488664	0.584515	0.362283	0.423028	0.480191
cg18325866	10	116585424	1237	-0.00342886	0.00151334	-0.00313287	-0.00409399	0.000508347	-0.00250193	0.00241419	0.00178821	0.00457564	-0.00271267	-0.00345218	0.00204467	0.00106555	-0.00763069	0.00312435	0.0037188	-1.38679e-06	0.0032628	0.00399174	0.0039614	0.00427583	0.00342944	0.00377692	0.00434466	0.00346296	0.00365122	0.00406823	0.0033973	0.00385115	0.00369614	0.00376662	0.00389225	0.00355803	0.00357937	0.00358072	0.00360807	0.390347	0.702445	0.463746	0.232564	0.892934	0.564708	0.485711	0.624307	0.260706	0.424592	0.370038	0.580134	0.777259	0.0499393	0.379882	0.298826	0.999691	0.365833
cg07733920	10	116636356	1237	0.00431618	0.00485205	-0.00119174	0.000217438	0.00267147	0.00298445	-0.000423085	-0.00461194	-0.00135446	-0.00398261	-0.00281922	-0.00253246	-0.000463721	-0.00122733	-0.000473243	-0.00305711	0.00217783	-0.00299206	0.00438721	0.00476184	0.00450064	0.00392593	0.00426741	0.00441835	0.0041511	0.00454412	0.00437294	0.00385067	0.00379904	0.00397707	0.00395653	0.00432632	0.00396781	0.00416679	0.00390877	0.00419023	0.325209	0.308229	0.791169	0.955832	0.531304	0.499379	0.918819	0.310143	0.75676	0.301013	0.458034	0.524278	0.906698	0.776648	0.905061	0.463141	0.577414	0.475193
cg07462855	10	116641854	1237	-0.00670594	-0.00413262	-0.00302257	0.000787018	-0.00135462	-0.0111436	0.0124623	-0.00631316	0.00164322	-0.00403482	-0.000110675	0.0141614	0.00253845	0.00240395	0.00547474	-0.000253791	0.00107684	0.00904367	0.00437376	0.00521203	0.00518592	0.00395912	0.00452896	0.00473399	0.00396753	0.00488501	0.00441842	0.00401792	0.00428071	0.00436004	0.00415834	0.00487024	0.00461025	0.00442284	0.0045264	0.00438113	0.125222	0.427836	0.560001	0.84243	0.764862	0.018575	0.00168325	0.196235	0.709965	0.315279	0.979373	0.00116223	0.541564	0.621589	0.235024	0.954241	0.811957	0.0389955
cg25124297	10	116642779	1237	0.00508264	0.000786831	0.00234393	0.00488158	0.00203391	0.00172949	0.000742424	-0.00243049	-0.00552493	-0.00770885	-0.00463087	-0.00127365	-0.00059211	0.000555578	-0.00245405	-0.00649906	0.00136975	-0.00627361	0.00525688	0.00544404	0.0054149	0.00464546	0.00511102	0.00515601	0.00507393	0.00540546	0.0051652	0.00472268	0.00453481	0.00471723	0.00476934	0.00511045	0.0050143	0.00508708	0.0047438	0.0050504	0.333616	0.885081	0.665111	0.293338	0.69067	0.7373	0.883668	0.652974	0.284779	0.102615	0.307168	0.78716	0.901197	0.913429	0.624551	0.201404	0.772776	0.214162
cg25923060	10	116678192	1235	-0.00156028	-0.00114684	-0.00132042	0.000819148	-0.00348796	-0.00183706	-0.000360938	-0.00471163	-0.00144293	-0.00241222	-0.00125771	-0.00130842	0.00125927	-0.00238966	0.00491519	-0.00249239	0.00406342	0.00612806	0.00403598	0.00407345	0.00388978	0.00349846	0.00392448	0.00426914	0.00366555	0.00430512	0.00350119	0.0033638	0.00364383	0.00375009	0.00385359	0.00382639	0.00407186	0.00357424	0.00375171	0.00377888	0.699058	0.778296	0.734265	0.814872	0.374127	0.66697	0.921561	0.273769	0.680248	0.473305	0.729973	0.727162	0.743836	0.532285	0.227389	0.485603	0.278771	0.104877
cg00591001	10	116782762	1237	0.00506654	-1.80933e-05	5.94999e-05	0.00173426	0.00353228	0.000550449	0.0016273	-0.00478001	-0.00440565	-0.0039003	-0.00574583	-0.000753303	-0.00142678	0.000376741	-0.00301722	-0.00235993	4.96583e-05	-0.00377676	0.00516004	0.00533813	0.00536042	0.00439279	0.00513707	0.00511582	0.00493733	0.00521628	0.00504404	0.00453623	0.00442986	0.00463137	0.00471043	0.00501216	0.00476679	0.00481778	0.00462933	0.00481734	0.326159	0.997296	0.991144	0.692992	0.4917	0.914315	0.74171	0.359476	0.382424	0.389893	0.194608	0.870792	0.761968	0.940083	0.526756	0.624249	0.991441	0.433045
cg25751164	10	116786342	1237	0.00182115	0.00658773	-0.00170292	0.00292947	-0.00344785	-0.00164067	0.00284161	-0.0049936	-0.00190813	-0.0058356	0.000207159	-0.00546293	0.000600807	-0.00356712	-0.00283573	-0.00365855	0.00364789	-0.00504287	0.00535611	0.00556435	0.00512263	0.0043762	0.00513509	0.00513241	0.00488794	0.00505704	0.00518451	0.00449947	0.00458916	0.00460002	0.0047538	0.00508677	0.00466779	0.00476204	0.00466002	0.00494518	0.733847	0.236446	0.739564	0.503235	0.501946	0.749219	0.561004	0.32342	0.71284	0.194648	0.963995	0.234995	0.899428	0.483144	0.543513	0.442325	0.433742	0.307845
cg26734677	10	116823919	1237	0.00329173	0.000350884	-0.00136101	0.00252475	0.00215728	-0.000359444	0.0012641	-0.00182613	-0.00122374	-0.00399987	-0.00328822	-0.000981782	-0.00179955	0.00225183	-0.00139621	-0.00451956	-0.000266871	-0.00421202	0.00485617	0.00498246	0.00492532	0.00423498	0.00477361	0.00467873	0.00465562	0.00490919	0.00488494	0.00440443	0.00420639	0.00436352	0.00432467	0.0046798	0.00446329	0.00459444	0.00439799	0.00452533	0.49787	0.943856	0.782295	0.551064	0.651329	0.938763	0.785991	0.709906	0.802192	0.3638	0.43438	0.821981	0.677327	0.630388	0.754416	0.325263	0.951614	0.351975
cg03109553	10	117466603	1237	-0.00584534	-0.00452236	-0.00547099	0.00012127	-0.0053381	0.000136614	0.0046524	0.00130993	0.00392562	-0.00613126	0.00132714	0.00580513	0.00492838	-0.0017435	-0.000512118	0.000301788	8.27121e-05	-0.00200556	0.00376119	0.00436478	0.00431379	0.00352492	0.003772	0.00403787	0.00356972	0.00399576	0.00376451	0.00330859	0.00389414	0.00344742	0.00376799	0.00383974	0.00394355	0.00358063	0.00388832	0.00368553	0.120156	0.300154	0.204707	0.972555	0.157012	0.97301	0.192473	0.74304	0.297042	0.0638631	0.73325	0.0922001	0.190888	0.649781	0.896676	0.932831	0.983029	0.586323
cg09943407	10	117829083	1234	-0.00303234	-0.00139838	0.00517136	0.00368722	-9.77287e-05	-0.00481185	0.00140113	0.00097678	-0.000890758	-0.000141623	-0.000371305	0.00348237	8.83436e-05	-0.00451745	-0.00119805	0.00277867	-0.00300706	0.00534445	0.00376377	0.00402559	0.00413889	0.00352119	0.00391886	0.00383441	0.0036796	0.00375376	0.00383131	0.0034817	0.00335235	0.003363	0.00368903	0.00387936	0.00373282	0.00381951	0.00361512	0.00365386	0.420436	0.728312	0.211498	0.295028	0.980104	0.209511	0.703364	0.794699	0.816154	0.967554	0.911807	0.300438	0.980894	0.244228	0.748247	0.466923	0.405522	0.143553
cg04850177	10	117898528	1237	-0.00457222	-0.00193202	0.00318196	-0.00192688	-0.00146477	-0.00524802	0.00239399	0.00122439	0.000970864	0.00322659	0.000908405	0.00419811	0.00105465	-0.00506791	-0.00220611	0.00724337	-0.00081803	0.00652514	0.00447961	0.00475783	0.00461272	0.00383812	0.00438267	0.00432778	0.00432917	0.00458785	0.00458107	0.0040402	0.00380727	0.0040201	0.00412881	0.00448254	0.00419061	0.00432334	0.00406597	0.0042065	0.307409	0.68469	0.490306	0.615642	0.738216	0.225269	0.58027	0.789565	0.832162	0.42451	0.811418	0.296356	0.798386	0.258228	0.598582	0.0938533	0.84055	0.120853
cg17870357	10	117953295	1237	0.00260755	-0.00510703	0.00700133	-0.00097244	-0.00300217	-0.00292202	1.46717e-05	0.00400918	0.000893459	-0.00274656	-0.00278466	-0.00685468	0.00126813	-0.0016708	-0.0098899	-0.00251618	0.00908962	0.00765544	0.00556831	0.00602923	0.00606742	0.00523614	0.00540392	0.00562057	0.00558989	0.0058406	0.00546338	0.00491904	0.00484301	0.00502425	0.0052984	0.0059209	0.00554754	0.00523195	0.00550568	0.00545781	0.639581	0.39697	0.248532	0.852667	0.578516	0.603147	0.997906	0.492439	0.870097	0.576604	0.565301	0.172467	0.81084	0.7778	0.0746263	0.630569	0.0987484	0.160719
cg26893909	10	118113651	1235	-0.00952085	0.00032203	0.00622881	-0.000326494	-0.00332583	-0.0087938	0.00674417	-0.00149986	-0.000857102	0.00374749	-0.00137382	0.00633439	-0.00130298	-0.0062041	-0.00713356	0.00514394	-0.00263209	0.00737612	0.00607969	0.00591809	0.00531915	0.00435578	0.00516321	0.00498243	0.00523926	0.00540458	0.00524167	0.00478656	0.00468123	0.00461661	0.00508664	0.00506501	0.00502976	0.00499198	0.0046718	0.00490343	0.117346	0.956605	0.241592	0.940249	0.519485	0.0775698	0.198012	0.781384	0.870111	0.433674	0.76916	0.170036	0.79783	0.220615	0.156112	0.302803	0.573163	0.13251
cg18177353	10	118194502	1237	0.00396692	0.0047983	0.00574412	-6.98173e-05	-0.00233394	-0.000877909	0.0014378	-0.0033553	-0.00418766	-0.00208263	-0.000470499	-0.00230839	0.000439703	-0.00203157	-0.00561776	-0.00250447	0.00299842	-0.00340537	0.00430724	0.00462428	0.00421717	0.00373878	0.00412859	0.00423441	0.00409875	0.00442643	0.00423655	0.00388996	0.00376263	0.00387039	0.00382089	0.00424871	0.00397667	0.0040868	0.00386769	0.00408239	0.357056	0.299441	0.173172	0.985101	0.571862	0.835754	0.725746	0.448442	0.322928	0.592383	0.900488	0.550893	0.908383	0.632535	0.15775	0.539996	0.438193	0.40419
cg24689026	10	118387095	1237	0.00313551	0.00244548	-0.000390802	0.00311883	-0.000991192	-0.00147978	0.00140245	-0.00449303	-0.00265892	-0.00435363	-0.000482357	-0.00119864	-0.000251901	-0.000436275	-0.00401715	-0.00633797	-0.000342955	-0.0034939	0.00480065	0.00501432	0.0049344	0.00423716	0.00476779	0.00482446	0.00458081	0.00493605	0.00471863	0.00429972	0.00419262	0.00437397	0.00430107	0.00461232	0.0044023	0.00463033	0.00444135	0.00466551	0.513665	0.625763	0.936874	0.46169	0.835312	0.759053	0.759485	0.362691	0.573099	0.311282	0.908406	0.784055	0.953297	0.924641	0.3615	0.171064	0.93845	0.453931
cg04805074	10	118472219	1237	0.00475997	0.00635173	-0.000272511	0.00460312	-0.000880679	0.00169325	0.00304579	-0.00776013	-0.00714082	-0.00789289	-0.00479634	-0.00231832	-0.001621	0.000860874	-0.0014105	-0.00354495	0.00273027	-0.00574474	0.00623426	0.00640589	0.0062124	0.00538787	0.00631435	0.00613089	0.00571378	0.00614543	0.00613475	0.00540297	0.00555738	0.00564271	0.00569398	0.00606751	0.00594694	0.00608886	0.00550352	0.00589388	0.445155	0.321419	0.965012	0.392912	0.889077	0.782407	0.593991	0.20668	0.244426	0.144059	0.388106	0.681181	0.775884	0.887173	0.812516	0.56043	0.619826	0.329712
cg14919929	10	118506882	1237	0.00235309	0.00258776	0.000729064	0.00178896	0.00342221	-0.000979447	-0.00128529	-0.00182121	-0.00395795	-0.00330587	-0.0029432	-5.4689e-05	-0.0011705	0.00199395	-0.000457622	-0.00331093	-0.0012574	-0.00185438	0.00407586	0.00435025	0.00421232	0.00353435	0.00399138	0.00405144	0.00395108	0.00419806	0.00405403	0.00361044	0.00356289	0.00369404	0.00390605	0.00414808	0.00400724	0.00399971	0.00381477	0.00401766	0.563722	0.551941	0.862589	0.612742	0.391224	0.808972	0.744953	0.664418	0.328916	0.359855	0.408763	0.988188	0.764433	0.630735	0.90908	0.407788	0.741693	0.6444
cg11069748	10	118569479	1234	-0.00277661	0.000392752	0.0080569	0.00269688	0.000802004	-0.0054147	0.000407125	0.00102273	-0.00237089	0.00210576	0.00267895	0.00450197	-0.00272599	-0.00281041	-0.00292208	0.00191484	-0.00241755	0.0046229	0.00393305	0.00413084	0.00427076	0.00356078	0.00410508	0.00404792	0.00398268	0.00414076	0.00404688	0.00351363	0.00365639	0.00357254	0.00385927	0.00397403	0.00385334	0.00390045	0.00382305	0.00383948	0.480208	0.924253	0.0592243	0.44882	0.845104	0.181011	0.918579	0.804916	0.557971	0.548964	0.463756	0.207612	0.479971	0.479445	0.448257	0.623477	0.52715	0.228573
cg18904267	10	118575884	1237	0.00955792	-0.00165684	0.00196555	0.00244729	0.000139022	-0.000599565	-0.001449	-0.000867627	-0.00466134	-0.00493294	-0.000994657	-0.000676335	-0.00631945	0.00362056	-0.000900381	-0.00154307	-0.00128068	-0.00501973	0.00429043	0.00442059	0.00443215	0.00368353	0.0041172	0.0041617	0.0041061	0.00444785	0.00429017	0.00375555	0.00367183	0.00382608	0.00386449	0.00427133	0.00406836	0.00428978	0.00382081	0.00408129	0.0258984	0.707808	0.657421	0.506443	0.973064	0.885447	0.724172	0.845341	0.27725	0.189011	0.786477	0.859689	0.101995	0.396638	0.824849	0.719065	0.737485	0.218721
cg15179881	10	118596840	1237	0.00467547	0.00182446	0.00169215	0.00241499	0.000947737	-0.00136653	0.000900861	-0.00324639	-0.00362456	-0.00442865	-0.00251967	9.1237e-05	-0.00232459	0.000874123	-0.0013713	-0.00459228	0.000663318	-0.00451147	0.0041778	0.00445944	0.00433614	0.00379665	0.00424228	0.00421667	0.00417541	0.00437626	0.00428769	0.0039751	0.00366438	0.0039325	0.0040206	0.00416101	0.00399216	0.00420243	0.0038889	0.00415364	0.263088	0.68245	0.696357	0.524723	0.823222	0.745878	0.829179	0.458197	0.397921	0.265238	0.491698	0.98149	0.56315	0.83361	0.731224	0.274496	0.864564	0.277414
cg06819101	10	118604607	1237	0.00346486	0.00492714	-0.0012728	0.000801149	-5.96428e-06	0.000165915	0.00140384	-0.00532033	-0.00285365	-0.00353384	-5.89107e-05	-0.00398298	-0.000919645	0.00119817	-0.000112646	-0.00328114	0.00122409	-0.00712499	0.00524209	0.00539342	0.00523657	0.00441589	0.00517961	0.00501957	0.00492428	0.00524599	0.00524354	0.00443301	0.00454217	0.00464017	0.0044399	0.00498727	0.00466156	0.00494141	0.00449986	0.00489477	0.508632	0.360955	0.807958	0.856035	0.999081	0.973632	0.775579	0.310502	0.586289	0.425355	0.989652	0.390688	0.835907	0.810139	0.980721	0.506685	0.785601	0.145494
cg17677490	10	118608138	1237	0.00402727	0.00414187	4.11832e-05	-0.00200879	1.62528e-05	-0.00208748	-0.00541796	-0.00199518	-0.00365474	-0.00215181	-0.00152948	0.000785267	-0.00181963	0.00131611	0.00142979	0.000624888	-0.000708086	-0.00409412	0.00416939	0.0043131	0.00387582	0.00355893	0.00395977	0.00417933	0.00387128	0.00425098	0.00381323	0.00362468	0.00364612	0.00388315	0.00382623	0.0041289	0.00386634	0.00404529	0.00373995	0.00407692	0.334087	0.336904	0.991522	0.572457	0.996725	0.617443	0.161655	0.638823	0.337843	0.552742	0.674864	0.839741	0.634382	0.749911	0.711528	0.877237	0.849834	0.315274
cg23191801	10	118609728	1237	0.0038909	-0.000406532	0.000247959	0.00235868	0.00179484	0.000225733	0.000518993	-0.00209812	-0.00319585	-0.00345827	-0.00362075	-0.00205506	-0.00104813	0.00123555	-0.00217268	-0.00350076	0.000575284	-0.00338095	0.00414512	0.00431424	0.00432196	0.00369632	0.00411862	0.00408187	0.0041424	0.00426277	0.00427624	0.00380429	0.00367899	0.0038762	0.00384684	0.00418859	0.00400016	0.00410525	0.00391383	0.00395058	0.3479	0.924926	0.954249	0.523398	0.662992	0.955898	0.900296	0.622581	0.454852	0.363326	0.325033	0.595992	0.785265	0.76801	0.587027	0.393797	0.883142	0.392102
cg05837435	10	118609965	1237	0.00609242	-0.000134838	0.00878098	0.00245323	0.007078	-0.000395099	-0.00111668	-0.00210104	-0.00107739	0.00294633	-0.000617001	-0.00395638	-0.00315137	-0.0049335	-0.00827746	0.00150303	-0.00379285	0.00279781	0.00498426	0.00544501	0.00498699	0.00412196	0.00495257	0.00527614	0.00452597	0.00484702	0.00468296	0.00407927	0.0043684	0.00492042	0.00454384	0.00518216	0.00499668	0.00415061	0.00454905	0.00494277	0.221583	0.980244	0.0782764	0.551735	0.152959	0.940307	0.805119	0.664673	0.81804	0.470129	0.887679	0.421354	0.487966	0.341089	0.0976023	0.717261	0.404412	0.571366
cg00542096	10	118646037	1237	0.00205876	0.00101077	0.0006439	0.00189712	0.000798343	-0.000759323	0.00555031	-0.00418062	-0.00453063	-0.00563794	-0.00143226	-0.00293847	-0.000467083	0.0042283	-0.00422873	-0.0064955	-0.00181087	-0.00531293	0.00579756	0.00613897	0.0063741	0.0053002	0.00611656	0.00611971	0.00600152	0.00588977	0.00621611	0.005564	0.0052889	0.00536027	0.00554098	0.00598974	0.00590663	0.00585426	0.00575004	0.00583102	0.722508	0.869221	0.919536	0.720392	0.896154	0.901253	0.355061	0.477822	0.466091	0.310921	0.786541	0.583559	0.932821	0.480235	0.474035	0.2672	0.752813	0.362217
cg19263868	10	118652838	1237	0.00343221	0.000745792	-0.00362342	0.000864384	0.00274294	0.00522346	-0.00174615	-0.00218026	-0.00193468	-0.00251776	-0.00336942	-0.00539393	4.81611e-05	0.000566326	0.0020393	-0.00370408	0.00225623	-0.00620822	0.00415403	0.00429443	0.00430172	0.00365459	0.00409957	0.00426227	0.00408987	0.00422109	0.00413677	0.00378491	0.00361805	0.00380801	0.00380956	0.00398695	0.00390193	0.0040454	0.00382487	0.00403232	0.408669	0.862129	0.39961	0.813029	0.503444	0.220383	0.669418	0.605495	0.640015	0.505916	0.351708	0.156638	0.989913	0.887045	0.601226	0.359863	0.555267	0.123654
cg08908131	10	118706938	1237	0.00359116	0.0034175	0.00200586	0.00359703	0.00271132	-0.00110878	0.00107505	-0.00275557	-0.00362949	-0.00482804	-0.0036935	-0.00118568	0.000762708	0.00190354	-0.00184074	-0.00387813	0.00185769	-0.00499407	0.00600183	0.00628084	0.00613032	0.00527511	0.0059355	0.00585956	0.00571739	0.00614965	0.0060286	0.00543725	0.00527835	0.00553075	0.00541614	0.00587836	0.00589501	0.00599163	0.00557604	0.00575483	0.549611	0.586363	0.743514	0.49531	0.647816	0.849916	0.850852	0.654091	0.547144	0.374565	0.484087	0.83025	0.888011	0.746073	0.754847	0.517465	0.739016	0.385501
cg16089301	10	118734099	1236	-0.00180775	0.0010221	0.00246093	0.00277944	-0.00617732	-0.00667886	0.00931535	-0.00287632	-0.00107544	0.000942952	0.00263326	0.00359157	-7.44218e-05	0.000905178	-0.00128141	-1.60282e-05	0.00708971	0.000854317	0.00353723	0.00394351	0.00378656	0.0032934	0.00345241	0.00366554	0.00318774	0.00360765	0.0034529	0.00304792	0.00309514	0.00331424	0.00344071	0.00344352	0.00345411	0.00323781	0.00330455	0.00315854	0.609307	0.795492	0.515749	0.398702	0.0735702	0.068445	0.00347522	0.425287	0.75545	0.757036	0.394895	0.278508	0.982743	0.792655	0.710651	0.99605	0.031918	0.786792
cg03968911	10	118734132	1237	-0.00823533	-0.003005	0.000893138	0.00516401	-0.000396025	-0.00623195	0.00642706	-0.00404973	-0.00146407	-0.00783508	-0.00628978	0.0056695	-6.39477e-05	-0.00106759	-0.00506082	0.00188622	-0.000956079	0.0016193	0.00427472	0.0046861	0.00447215	0.00367251	0.00419277	0.00448676	0.00379438	0.00426005	0.00404413	0.00349596	0.00403919	0.0041053	0.00389909	0.00412728	0.00409988	0.00369231	0.00369975	0.0038198	0.0540397	0.521355	0.841707	0.159687	0.924748	0.164844	0.0902961	0.341792	0.717334	0.0250143	0.119426	0.167273	0.986915	0.795892	0.217061	0.609456	0.796085	0.671622
cg06814248	10	118834378	1237	0.00282583	0.00760655	0.000454806	0.00222145	-0.00136395	0.00252668	-0.000688173	-0.00219006	-0.00366975	-0.0060979	-0.00262832	-0.0040516	-0.00116771	0.000677035	-0.00415524	-0.00160958	0.00180687	-0.00554246	0.00427763	0.00429209	0.00402039	0.00343613	0.00398145	0.00405511	0.0038063	0.00410124	0.00410123	0.00352268	0.00349707	0.0039636	0.00382066	0.00407879	0.00370324	0.00374569	0.00339248	0.00386542	0.508865	0.0763572	0.909932	0.517958	0.731917	0.533227	0.856526	0.593342	0.370897	0.0834447	0.452304	0.306686	0.759886	0.868165	0.261839	0.667403	0.594303	0.151612
cg21058451	10	118837699	1237	0.0040302	0.00333623	0.00191605	0.00336476	0.000937895	-0.000142867	0.000891999	-0.00374338	-0.00365762	-0.00673333	-0.00303135	-0.00147846	-0.00166748	0.00104062	0.00014306	-0.00343236	-0.000537051	-0.00714538	0.00509509	0.00527073	0.0053475	0.00445298	0.00532397	0.00511858	0.00496343	0.00520346	0.00516372	0.00462704	0.00460858	0.00477736	0.00472363	0.00513006	0.00493311	0.00505687	0.00474996	0.00495541	0.428946	0.526752	0.720113	0.449877	0.860165	0.977733	0.857377	0.471893	0.47874	0.145611	0.510691	0.756963	0.724081	0.839255	0.976865	0.497295	0.90998	0.149321
cg03050258	10	119009091	1219	0.0106494	-0.00867473	-0.00162964	-0.00541958	0.00194006	0.0057129	-0.00858061	0.00943998	0.00530627	0.00260568	-0.00256093	-0.00437377	-0.00516372	-0.00383109	0.00489311	0.00791531	-0.00199101	-0.0070129	0.00631385	0.0060353	0.00618793	0.00545074	0.00569379	0.00620279	0.00554827	0.00556287	0.005598	0.00512633	0.00522318	0.00581658	0.00630968	0.00590692	0.00586149	0.00521859	0.0051252	0.00572905	0.0916675	0.150624	0.792275	0.320085	0.733305	0.357039	0.121975	0.0897037	0.343187	0.611248	0.623921	0.452082	0.41314	0.516612	0.403836	0.129329	0.697665	0.220917
cg19204757	10	119009129	1237	0.00408421	0.00159567	-0.00731429	-0.00251668	0.0018483	0.00570873	-0.000786695	4.49348e-05	0.00459	-0.0033237	-0.00153023	-0.00361369	-0.000458602	0.00540769	0.00334098	-0.00100537	0.000782514	-0.00823126	0.00482551	0.00493853	0.00485576	0.00405031	0.00483624	0.00475339	0.00491289	0.00490589	0.00485389	0.00428397	0.0040061	0.00426055	0.00427222	0.00469693	0.00458971	0.00449637	0.00445103	0.0045145	0.397341	0.746615	0.131987	0.534367	0.70233	0.229758	0.872779	0.992692	0.344335	0.43784	0.702479	0.396341	0.914515	0.249599	0.466657	0.823072	0.860447	0.0682589
cg15520443	10	119018877	1237	0.00362621	0.00344095	-0.00680182	0.00251148	0.00405669	0.010266	-0.000236547	-0.00335539	0.000911182	-0.0051461	-0.00116471	-0.00609366	-0.00127916	0.0035298	0.0022884	-0.0064431	-0.000649427	-0.00796132	0.00583533	0.00601093	0.00575636	0.00487841	0.00567494	0.00541687	0.00566627	0.00580649	0.00574629	0.00490679	0.00504655	0.00487504	0.00519023	0.00532165	0.00541735	0.00544916	0.0052183	0.00543075	0.534322	0.567017	0.237357	0.606683	0.474706	0.0580672	0.966701	0.563353	0.874009	0.294283	0.817476	0.21131	0.805329	0.507145	0.672718	0.237046	0.900958	0.142656
cg00156858	10	119028963	1237	-0.00471519	6.82987e-05	-0.00302346	-0.00456956	-0.00923428	-0.00986172	0.00032278	-0.00306075	0.00112428	0.000165186	0.00407589	0.0126201	0.00177161	0.00371012	0.00692388	0.00465934	0.00238972	-0.000659889	0.00445663	0.00487743	0.00436812	0.00383704	0.00428944	0.0044268	0.00421728	0.00457087	0.00398401	0.00379799	0.00396012	0.00440879	0.0040006	0.0045424	0.00427613	0.003658	0.00396894	0.00420007	0.290047	0.988828	0.488834	0.23369	0.0313349	0.0258983	0.938992	0.5031	0.777791	0.965308	0.30337	0.00420327	0.657885	0.414056	0.105405	0.202755	0.547104	0.875155
cg07904634	10	119072016	1236	-0.00267579	-0.00297042	0.00649606	-0.000610646	-0.00159671	-0.00882101	0.00287216	-0.00210132	-0.00292075	0.00330621	0.000147096	0.00645271	3.26465e-05	-0.00666221	-0.00115516	0.00907649	-0.0016393	0.00827131	0.00571533	0.0059766	0.00584257	0.00511937	0.00594317	0.00598968	0.00559846	0.00596936	0.00579869	0.00516236	0.0051141	0.00535932	0.00553164	0.00572647	0.00545789	0.00533898	0.00498256	0.00523234	0.639658	0.619183	0.266202	0.905052	0.788189	0.140831	0.607933	0.724825	0.614479	0.521883	0.977054	0.228583	0.995291	0.244665	0.832381	0.0891234	0.74215	0.113923
cg04042170	10	119164795	1237	0.00451212	0.00265309	0.00158255	0.00399085	0.00123395	-0.00196425	0.000882046	-0.00336403	-0.00443097	-0.00620524	-0.00472113	-0.00140358	0.000634748	0.00142248	-0.00406534	-0.00462048	0.000988859	-0.00417807	0.00473786	0.00472363	0.00487471	0.00409889	0.00457015	0.00455132	0.00454504	0.00473563	0.00471176	0.00419561	0.00404563	0.00422515	0.00429304	0.00445103	0.00452666	0.00458765	0.00421048	0.00454505	0.340917	0.574346	0.745449	0.330234	0.787158	0.666048	0.846123	0.477477	0.347009	0.139145	0.243223	0.739742	0.882457	0.749283	0.369138	0.31386	0.81432	0.35796
cg22818215	10	119184588	1237	0.00685005	0.0033646	-0.00357977	-0.0012385	0.00155141	-0.00140872	-0.00588787	-0.00500481	-0.00269049	-0.00178712	-0.00280989	-7.84879e-05	-0.00400756	0.00411825	0.00300005	-0.00469086	0.00145703	-0.00852528	0.00543617	0.00571984	0.00547138	0.00472434	0.00521068	0.00529596	0.00508141	0.00559029	0.0053135	0.00486115	0.00467171	0.0048528	0.00492011	0.00524737	0.00525891	0.0050674	0.00489313	0.00511957	0.207638	0.556376	0.512936	0.793204	0.765904	0.79024	0.246575	0.370643	0.612612	0.713146	0.547527	0.987096	0.415343	0.432558	0.56836	0.354606	0.765878	0.0958663
cg18973692	10	119188363	1237	0.00150955	0.00142037	-5.11345e-05	0.00306517	0.000699745	-0.000877964	-0.00129432	-0.00251494	-0.00464418	-0.00343389	-0.00200281	0.0014248	0.000910553	0.00320332	-0.00115495	-0.00618057	0.000613018	-0.00396852	0.00419847	0.00443272	0.00429316	0.00372683	0.00422514	0.00414358	0.00407788	0.00436644	0.00418759	0.00383764	0.00370304	0.00381392	0.00396607	0.00434957	0.00413134	0.00416571	0.00406074	0.00417999	0.719187	0.748644	0.990497	0.410816	0.86846	0.832196	0.75094	0.564635	0.267416	0.370897	0.588607	0.708717	0.818414	0.461445	0.779817	0.137894	0.880005	0.342413
cg01889129	10	119198887	1237	-0.000782172	0.0114302	-0.00213702	0.00432327	-0.00404894	0.00550085	0.00891855	-0.0158624	-0.00249038	-0.00410351	0.00543044	-0.001153	-0.00111852	-0.00680742	0.00030464	-0.00465245	-0.000111759	-0.00818677	0.00632546	0.00672231	0.00635586	0.0054965	0.00622054	0.00624837	0.00602934	0.00631423	0.00571208	0.00492309	0.00565411	0.00575285	0.00592782	0.00598473	0.00596716	0.00552373	0.00586867	0.00593755	0.901589	0.0890684	0.736699	0.431545	0.515112	0.378662	0.139089	0.0119991	0.662847	0.404549	0.336833	0.84115	0.850336	0.255345	0.959283	0.399639	0.984807	0.167953
cg07558394	10	119218292	1237	0.00448807	0.000559348	0.0037155	0.00725398	0.00254384	-0.002732	0.00301829	-0.00244811	-0.00161023	-0.00874601	-0.00357779	-0.00263487	-0.000129144	0.00145484	-0.000718912	-0.0016212	-0.00093352	-0.00409305	0.00542594	0.00572072	0.00559522	0.00497608	0.00544737	0.00534775	0.00518191	0.00538593	0.00540965	0.00485498	0.00472828	0.00489425	0.00497586	0.00524075	0.00521551	0.005146	0.00487016	0.00507014	0.408152	0.92211	0.506659	0.144904	0.640511	0.609443	0.560252	0.649441	0.765964	0.0716319	0.449243	0.590328	0.979294	0.781319	0.890366	0.752731	0.847992	0.419503
cg17388330	10	119218311	1232	-0.00259476	0.00037261	-0.00987865	-0.000208011	-0.00109301	-0.00301753	0.00522751	0.00398584	0.00909446	-0.0036523	-0.00268588	-0.00343933	0.00862854	-0.00382957	0.00768872	3.97118e-05	0.00110165	-0.00313622	0.00506216	0.00588544	0.00536474	0.00440702	0.0055625	0.00515008	0.00445297	0.00542176	0.00502621	0.00464572	0.00498617	0.00481357	0.00519398	0.00514018	0.00525071	0.00487832	0.00510901	0.00499477	0.608245	0.949519	0.0655626	0.962354	0.844222	0.55793	0.240421	0.462245	0.0703876	0.431771	0.590117	0.474914	0.0966619	0.456256	0.143106	0.993505	0.829277	0.530069
cg19925204	10	119307692	1234	-0.00344806	0.00704265	-0.00373861	0.00379706	0.000301246	0.0049782	0.00303143	-0.00910008	-0.0036477	-0.0102369	-0.00296408	-0.000901348	0.00362233	-0.00157289	-0.000448765	-0.00361854	0.000854783	-0.00877726	0.00411266	0.00449709	0.00425864	0.00355514	0.00403807	0.00419959	0.00373732	0.00406196	0.0038294	0.00358232	0.00391459	0.00381719	0.00372826	0.00406553	0.0041057	0.00403141	0.00367968	0.0037079	0.401805	0.117338	0.380005	0.285499	0.940532	0.235858	0.417295	0.0250704	0.340818	0.00426817	0.448937	0.813333	0.331255	0.698841	0.912962	0.369405	0.816306	0.0179244
cg24725789	10	119310288	1237	0.000215683	-0.00264168	-0.00410589	0.00406533	0.00504883	0.00761243	-0.00225743	0.000850397	0.00380534	-0.00666202	-0.00302143	-0.00177347	0.00542994	-0.000953975	0.0049213	-0.00515182	-0.000472889	-0.00834616	0.00416576	0.00477978	0.00448686	0.00372414	0.00386938	0.00402185	0.00390632	0.00431513	0.00415748	0.00379238	0.00363949	0.00398751	0.00431462	0.00389378	0.00417605	0.00374426	0.00380736	0.00396483	0.958708	0.580483	0.360144	0.275001	0.191956	0.058389	0.563337	0.84377	0.360035	0.0789716	0.406437	0.656496	0.208212	0.806457	0.238615	0.168845	0.901154	0.0352871
cg23722518	10	119436999	1237	-0.00770233	-0.00236537	-0.000885745	-0.00104287	-0.0064709	-0.00702164	0.00915414	-0.000108469	0.00135185	-0.00366093	6.90602e-05	0.00856076	0.00261229	-0.00283496	-0.000964908	0.00308154	-0.000709941	0.00754618	0.00448569	0.00487263	0.00445803	0.00387327	0.00423854	0.00442963	0.00401362	0.00465357	0.00419547	0.00379847	0.00385595	0.00399217	0.00429713	0.00448907	0.00427688	0.00418469	0.00430287	0.00414737	0.0859632	0.627364	0.842509	0.787739	0.12684	0.112932	0.0225623	0.981404	0.747288	0.335152	0.985711	0.0320019	0.543244	0.527697	0.821505	0.461497	0.86895	0.0688338
cg23122321	10	119522214	1227	0.00355693	0.00264249	-0.000684886	0.000839265	-0.00460829	-0.00926099	-0.00228013	0.000979325	0.00231151	-0.00024311	0.000733397	0.00722581	-0.00143911	-0.00344261	-0.000715895	-0.00177503	0.00415835	0.000509258	0.00408913	0.00367788	0.0037568	0.00297724	0.00391052	0.00371746	0.00344484	0.00359323	0.00348058	0.00331995	0.00335713	0.00349445	0.00341857	0.0036834	0.00387484	0.00344009	0.00350538	0.00368559	0.384382	0.47246	0.855343	0.778025	0.238624	0.0127307	0.508036	0.785201	0.506615	0.941625	0.827071	0.0386593	0.673777	0.349981	0.853421	0.605865	0.235512	0.890102
cg08610919	10	119564291	1236	-0.00240947	-0.00326001	0.00242192	-0.000327735	-0.00256735	-0.00979246	0.00681663	-0.000386572	-0.00162883	0.000462607	0.00196605	0.00456078	-0.00185853	-0.00102683	0.000379871	-8.10426e-05	1.36586e-05	0.00850755	0.00442892	0.0045874	0.00450716	0.00396472	0.0044213	0.00461601	0.00416507	0.0043826	0.0043738	0.00394989	0.00408648	0.00405851	0.00421753	0.00428435	0.00439659	0.00414519	0.0040907	0.00399293	0.58642	0.477305	0.591027	0.93412	0.561457	0.0338873	0.10171	0.929713	0.70959	0.906766	0.630438	0.261117	0.659453	0.810587	0.931147	0.984402	0.997336	0.0331176
cg17014513	10	119739987	1237	0.00201149	0.000121751	-0.000388735	0.00344899	0.00100658	-0.00127493	0.00428387	-0.00202858	-0.00158896	-0.00610586	-0.00138403	-2.95228e-05	0.000483715	0.00297669	-0.00446935	-0.00645256	0.00263009	-0.00456486	0.00489844	0.00537133	0.00536117	0.00467194	0.00517299	0.00501953	0.00493439	0.00504584	0.00521444	0.00464783	0.00441881	0.00441138	0.00440895	0.00503485	0.004775	0.00475308	0.00481847	0.00473661	0.681337	0.981916	0.942197	0.460372	0.845718	0.7995	0.385303	0.687661	0.760577	0.188947	0.754118	0.99466	0.912638	0.554374	0.349279	0.174605	0.585179	0.335176
cg11298446	10	119749726	1212	-0.00404945	0.000781826	0.00433824	-0.00570695	-0.00194399	0.000602033	0.00415021	-0.00780833	-0.000326184	0.00319641	-0.00340474	0.00107733	0.0079926	-0.00582099	-0.0118262	-0.000900924	-0.00399635	0.00840471	0.00501097	0.00584832	0.00549049	0.00435617	0.00506655	0.00508326	0.00477813	0.00496373	0.00516847	0.00414399	0.00480526	0.00474414	0.00538308	0.00558067	0.00511291	0.00468215	0.00541724	0.00491993	0.419023	0.893653	0.429448	0.190168	0.701207	0.905723	0.385074	0.115701	0.949679	0.440508	0.478608	0.820356	0.137607	0.29692	0.0207219	0.847416	0.46069	0.087581
cg01226278	10	119774576	1237	0.00351731	0.00406935	-0.0019893	-0.000963742	0.00314388	0.0036069	0.00121838	-0.00564844	-0.00171251	-0.00415654	-0.00251473	-0.00430438	-0.00262197	0.000871496	0.000641473	-0.000571334	-0.000270919	-0.0035228	0.00545428	0.00562318	0.00546711	0.00446097	0.0052187	0.00516046	0.00518519	0.00548255	0.00551523	0.00469933	0.00454756	0.00469441	0.00488676	0.00525503	0.00495078	0.00496156	0.00478666	0.00505654	0.519011	0.469266	0.715958	0.828958	0.546891	0.484584	0.814229	0.302889	0.756177	0.376428	0.580274	0.359186	0.591581	0.868283	0.896906	0.908324	0.954865	0.486002
cg00082194	10	119799129	1237	0.00501093	0.00453799	2.84028e-05	-0.000302532	-0.000861993	-0.00154433	0.000749627	-0.00306441	-0.000637756	-0.0023991	-0.00172262	-0.00133744	0.000106273	0.000309453	-0.00427614	-0.000322415	0.00132535	0.00119077	0.00387374	0.00404482	0.00414691	0.0033912	0.00373294	0.00371977	0.00365218	0.00405129	0.00393072	0.00357643	0.00350464	0.00364095	0.00355632	0.00373321	0.00368736	0.00362323	0.00339929	0.00363055	0.195816	0.261894	0.994535	0.928914	0.817381	0.678019	0.837373	0.449407	0.87111	0.502343	0.623055	0.713371	0.976161	0.933937	0.246181	0.929094	0.696618	0.742922
cg10864924	10	119800044	1237	0.00237445	0.00184213	0.00104168	0.000895524	0.000831317	-0.00240468	0.00330653	-0.00465809	-0.00180941	-0.00191658	-0.00215319	0.00211497	0.000514539	0.00167346	-0.00416637	-0.00217223	6.83847e-05	0.000142044	0.00420641	0.00456069	0.00442017	0.00382845	0.00430367	0.00415628	0.0044207	0.0044557	0.0041953	0.00393217	0.0037958	0.00382169	0.00400492	0.00424036	0.00413777	0.00411618	0.00411898	0.00413565	0.572424	0.686275	0.813693	0.815052	0.84683	0.562882	0.454481	0.295827	0.666253	0.625968	0.57054	0.579981	0.897772	0.693101	0.313976	0.597687	0.986754	0.972601
cg24382712	10	119802739	1237	0.00266184	0.00299851	-0.000106385	0.00375763	0.000311666	0.00162858	-0.00099562	-0.00504218	-0.00240181	-0.00553033	-7.19789e-06	0.000224065	0.000291647	-0.000252949	-0.00151739	-0.00517254	0.00270622	-0.00443671	0.00479948	0.00507191	0.00501503	0.00414119	0.00480802	0.00478032	0.00456373	0.00488219	0.00476622	0.00431215	0.0041667	0.00442494	0.00452022	0.00493206	0.00465116	0.00469562	0.00436366	0.00466764	0.579161	0.554387	0.983076	0.364207	0.948316	0.733341	0.827305	0.301711	0.614315	0.199667	0.998622	0.959615	0.948556	0.959097	0.744244	0.27065	0.535144	0.341845
cg08308801	10	119867973	1237	0.00225017	-0.00429999	-0.00174082	-0.000670655	0.00140944	-0.00394368	0.0028173	0.00230211	-0.000428167	-0.00194725	-0.00201868	0.00084935	-0.00304003	0.00854192	-0.00583927	-0.00290289	-0.00277149	-0.00749455	0.00604061	0.00602844	0.00583679	0.00473116	0.00597882	0.00569802	0.00567468	0.00583804	0.00602329	0.00522405	0.00524136	0.00536909	0.00509125	0.00568952	0.0055517	0.00550305	0.00548817	0.00557079	0.709515	0.47567	0.765513	0.887275	0.813636	0.488866	0.619564	0.693338	0.94333	0.709336	0.70013	0.874305	0.550435	0.133267	0.292892	0.597843	0.613563	0.178518
cg17374433	10	119876327	1236	0.00188876	-0.00238544	0.000628134	0.00268933	0.00382846	-0.000112295	0.00115767	-0.000927679	-0.000966721	-0.00609056	-0.00232301	-0.00288116	-0.00162621	0.000226702	-0.00260425	-0.000621404	-0.00313302	-0.00173654	0.00410695	0.00434943	0.00439841	0.00376892	0.00420061	0.00425636	0.00395199	0.00412868	0.00409662	0.00355228	0.00353713	0.00392969	0.00373433	0.00409852	0.00382075	0.00407779	0.00381948	0.00398598	0.645594	0.583384	0.886441	0.475504	0.362082	0.978952	0.769572	0.822219	0.813448	0.0864277	0.511342	0.46345	0.663217	0.955889	0.495486	0.878881	0.412059	0.663081
cg25986312	10	120067764	1237	0.00647896	-0.000552168	0.00507455	0.00399398	0.00303134	-0.000711627	0.00125699	-0.00273198	-0.00657174	-0.0070147	-0.00423663	0.000296173	-0.00208537	0.000952534	-0.00417054	-0.00454019	0.000622331	-0.00366647	0.00524477	0.00543536	0.00539331	0.00450156	0.00505515	0.00504457	0.00490104	0.00526642	0.00518494	0.00457988	0.0044482	0.00463387	0.00462417	0.00500143	0.00478324	0.00509171	0.00469001	0.00486228	0.216712	0.919084	0.346758	0.374948	0.548737	0.887816	0.797586	0.603932	0.204988	0.125613	0.340875	0.949038	0.652011	0.848955	0.383259	0.372564	0.894436	0.450812
cg11200042	10	120102309	1237	-0.00199443	-0.00619497	0.00288546	0.00316869	-0.000941868	-0.00217987	0.00203358	0.00258915	-0.00243	-0.00487125	-0.00527699	-0.00619362	0.00286089	-0.00395779	-0.00162905	-0.00446535	0.00582567	0.00371655	0.0047674	0.00521469	0.00505281	0.0041639	0.00495532	0.00518431	0.0043947	0.00488759	0.00503778	0.00472097	0.00463961	0.00486897	0.00468991	0.00494623	0.00508418	0.00424841	0.00445216	0.00477142	0.675692	0.234839	0.567959	0.446662	0.849253	0.674138	0.643555	0.596293	0.629554	0.30215	0.255381	0.203352	0.541855	0.423616	0.748653	0.293229	0.190702	0.436028
cg21574250	10	120115780	1237	0.00215029	0.0020184	0.0019868	0.00474799	0.0023829	0.000730708	0.000530588	-0.00126229	-0.00329936	-0.005428	-0.00497256	-0.00456466	-2.29159e-05	0.0025779	-0.000955598	-0.00542971	0.000935301	-0.00292353	0.00450027	0.00467736	0.0044462	0.0039132	0.00431956	0.00420822	0.00421051	0.00456823	0.00456961	0.00394616	0.00385355	0.00389683	0.00404167	0.00444597	0.00410949	0.00423083	0.00406998	0.00412372	0.632783	0.666086	0.65498	0.225005	0.581186	0.86215	0.89972	0.782303	0.470281	0.168972	0.196917	0.241447	0.995476	0.56203	0.816123	0.199364	0.818243	0.478353
cg05263725	10	120117083	1237	-0.00449442	0.00507586	-0.00200768	-0.00623039	-0.0078691	-0.00736531	0.00199693	-0.00530952	0.000252809	0.00314813	0.000489141	0.00632671	0.0011547	-0.00103408	0.00301876	0.00142226	4.70276e-05	-0.005596	0.0041538	0.00448199	0.00406218	0.00348828	0.0038472	0.00400332	0.00383937	0.0040926	0.00393274	0.00359581	0.00353805	0.00382251	0.00373244	0.00417433	0.00408912	0.00352056	0.00380323	0.00401019	0.279251	0.257423	0.621139	0.0740843	0.0408146	0.0657976	0.602981	0.194512	0.948745	0.381302	0.890042	0.0979009	0.757041	0.804348	0.460368	0.686222	0.990134	0.162881
cg25127920	10	120129399	1237	0.00181633	-0.0014422	-0.00303898	-0.00333404	0.00683827	-0.000966409	0.00222589	-0.00739032	0.00132441	-0.000777047	-0.00973473	-0.00452018	-0.00141431	-9.06017e-05	0.00121342	0.00183818	0.000697929	-0.00263877	0.00375897	0.00400883	0.00407307	0.00361594	0.00404795	0.0040831	0.00361463	0.00387832	0.00382749	0.00342877	0.00334385	0.00364101	0.00356474	0.00386736	0.00403695	0.00352786	0.00357197	0.00374441	0.628954	0.719031	0.455599	0.356508	0.0911584	0.812901	0.538025	0.0567092	0.729323	0.820715	0.00360003	0.214435	0.691552	0.981309	0.763736	0.602334	0.845087	0.480982
cg09924353	10	120155536	1235	-0.00657232	0.00124856	0.0071059	0.000981462	-0.0060425	-0.0101474	0.00211349	-0.000246314	-0.0028941	0.00359318	0.00380036	0.00467088	0.00299343	-0.00439071	-0.00354558	0.00605043	0.00129041	0.00268079	0.0038308	0.00400545	0.00387458	0.00328118	0.0039434	0.0037587	0.00362402	0.00374261	0.00382595	0.00340302	0.00328909	0.00348018	0.00358884	0.00383944	0.00364732	0.00347132	0.00355953	0.00346493	0.0862256	0.755257	0.0666569	0.764849	0.125447	0.00693996	0.559765	0.947526	0.449385	0.291023	0.247909	0.179551	0.404228	0.252797	0.330998	0.0813377	0.716962	0.439112
cg23672721	10	120155575	1237	0.00321245	0.00110096	0.00324948	0.00508902	0.00170385	-0.00235054	0.00213135	-0.00305368	-0.00444413	-0.00525849	-0.0038494	-0.000819946	0.00140893	0.0005506	-0.00438556	-0.00563451	0.000648654	-0.0041547	0.00516797	0.00546986	0.00537026	0.00458883	0.00506287	0.0049782	0.00493441	0.0052909	0.00526864	0.00466606	0.00447248	0.0045105	0.00460454	0.00507804	0.00482667	0.00490516	0.00470181	0.00480338	0.5342	0.840481	0.545121	0.267429	0.736465	0.636808	0.665787	0.563833	0.398946	0.259757	0.389411	0.855751	0.759614	0.913656	0.363556	0.250684	0.890273	0.387065
cg03452690	10	120218612	1237	0.00703566	0.00687567	-0.00138228	-0.0030861	0.00630687	-0.00207274	-0.000509452	-0.00308859	-0.000683254	-0.00596179	-0.00872291	-0.00316592	-0.00272192	0.00152606	0.00263799	0.00412699	-0.00345349	-0.00354535	0.00571421	0.00600835	0.00584164	0.00468294	0.00505446	0.00580203	0.00522054	0.00549475	0.00545118	0.0045803	0.005036	0.00533175	0.00495414	0.0053195	0.00530519	0.00488324	0.00488895	0.00546555	0.218227	0.252478	0.812948	0.509889	0.21211	0.72091	0.922261	0.574049	0.900254	0.193049	0.0832541	0.552655	0.582716	0.774204	0.619015	0.398036	0.479948	0.51655
cg26010180	10	120248795	1237	0.00539034	0.00216999	-0.00104922	0.002489	0.00355311	0.000803641	-0.000811223	-0.00588936	-0.00490252	-0.00456609	-0.00535686	-0.00126776	0.000642622	0.00258122	-0.00292095	-0.00507921	-0.000740264	-0.00413132	0.0056134	0.0056593	0.00565137	0.0046684	0.00533677	0.00530075	0.00534692	0.00563215	0.0055823	0.00494086	0.00474435	0.00500306	0.00499398	0.00543616	0.00523551	0.00526543	0.00495466	0.00528299	0.336923	0.701395	0.852714	0.593923	0.505552	0.879495	0.87941	0.295714	0.379821	0.35541	0.258854	0.799962	0.897611	0.634912	0.576906	0.334728	0.881232	0.434212
cg19825560	10	120261037	1237	0.00188053	0.00176417	0.00256238	0.00365409	0.00102877	-0.00333528	0.00300225	-0.00367786	-0.00253088	-0.00511035	-0.000915002	0.000938281	0.00144841	-0.000278373	-0.00346787	-0.00380167	0.00135842	-0.00273519	0.00439757	0.00476078	0.00473658	0.00404425	0.00452838	0.00445308	0.00430954	0.00457336	0.00468388	0.00412731	0.00399329	0.0041072	0.00407383	0.00450666	0.00435519	0.00448512	0.00426036	0.00431844	0.668921	0.710962	0.588524	0.366246	0.820281	0.453868	0.486021	0.421286	0.588964	0.215649	0.818764	0.819298	0.722185	0.950747	0.42588	0.39665	0.74984	0.526488
cg03142900	10	120264472	1237	0.00197084	0.000818394	0.0065084	0.0043167	0.00183572	-0.00216439	0.00150229	-0.00430921	-0.0061348	-0.00419515	-0.00300395	7.59863e-05	0.00152262	-0.000621808	-0.00576002	-0.00480939	0.00166119	-0.00361819	0.0045612	0.00474904	0.00461815	0.00389509	0.00448638	0.00453241	0.00421295	0.00450439	0.00440816	0.00393239	0.00386349	0.00406224	0.00405839	0.00445408	0.00419529	0.00420747	0.00405418	0.00430305	0.665677	0.86318	0.158744	0.267757	0.682411	0.63298	0.7214	0.338734	0.164015	0.286053	0.436851	0.985076	0.707527	0.888973	0.169761	0.253014	0.681991	0.400437
cg19071246	10	120486080	1236	0.00538947	0.0024522	0.00162212	0.00203553	0.00392696	0.00444675	0.00464766	-0.00356952	-0.00257717	-0.00660759	-0.00640133	-0.00355615	-0.00367556	0.00210416	-0.00185904	-0.00293854	0.00168082	-0.00821717	0.00587068	0.00603065	0.00608561	0.00505478	0.00573814	0.00565763	0.00574109	0.00598836	0.00607643	0.00522592	0.00519314	0.00510866	0.00514711	0.0056423	0.00550035	0.00556659	0.00542689	0.00543404	0.358602	0.684285	0.789815	0.687173	0.493747	0.431882	0.418202	0.551124	0.671474	0.206091	0.217706	0.486365	0.475164	0.709203	0.735374	0.597576	0.756773	0.130491
cg14798922	10	120486357	1237	0.00595896	0.00152884	0.00212371	0.000165464	0.00169192	0.00268077	-0.000760462	-0.000136521	-0.000648581	-0.00150856	-0.00127966	-0.0023311	-0.000983045	0.00122748	-5.54501e-05	-2.60492e-05	0.000230983	-0.00282587	0.00455337	0.00498489	0.00476335	0.00419033	0.00456583	0.00467373	0.00450229	0.00491037	0.00480875	0.00411837	0.0040467	0.00444793	0.00430146	0.00476532	0.00445631	0.00451257	0.00427541	0.00439194	0.190638	0.759076	0.65571	0.968502	0.710963	0.56625	0.865871	0.97782	0.892711	0.714141	0.751833	0.600219	0.819228	0.796726	0.990072	0.995394	0.956914	0.51995
cg05088898	10	120489294	1237	0.00610931	-0.000822414	0.00127897	-0.000654212	0.00308516	0.00049535	0.000654692	-0.00257106	-0.00496603	-0.00223517	-0.00290169	-0.000976678	-0.00147249	0.00432367	-0.00382428	-0.00198389	-0.000122564	-0.000735437	0.00412761	0.00444877	0.00432895	0.00377423	0.00398577	0.00397454	0.00386128	0.00439451	0.0044493	0.00376397	0.00359558	0.00358834	0.00370948	0.00431124	0.00391003	0.00381001	0.00360774	0.00375176	0.138845	0.853336	0.767654	0.862387	0.438905	0.900816	0.865361	0.558506	0.264363	0.552624	0.419656	0.785483	0.691401	0.315917	0.32804	0.602573	0.972899	0.844591
cg23414568	10	120495050	1237	0.00418383	0.00142994	0.00410384	0.00311562	0.00252226	-0.00252843	0.00130845	-0.00330873	-0.00554434	-0.00415556	-0.00334843	0.000534197	-0.00072376	0.000413368	-0.00303463	-0.00465121	0.00121921	-0.00347278	0.00422065	0.0044161	0.00432944	0.00381961	0.00420069	0.00421146	0.00405334	0.00424246	0.00418858	0.00386659	0.00367038	0.00381684	0.00381231	0.00418508	0.00394922	0.00407118	0.00388099	0.00397912	0.32155	0.746088	0.343184	0.414678	0.548213	0.548261	0.74684	0.435444	0.18561	0.282494	0.361619	0.888693	0.849428	0.921319	0.442243	0.253257	0.753408	0.382799
cg25205705	10	120515551	1237	0.00516007	0.000967715	-0.00166324	0.000181107	0.000277899	0.00170292	0.00194605	-0.000835609	8.87629e-05	-0.00292102	-0.00197724	-0.00545965	0.00102899	0.00397008	0.00050851	-0.0044492	0.00254807	-0.00494277	0.00583411	0.00615457	0.00589997	0.00522598	0.00584841	0.00559997	0.0055499	0.00592481	0.00576789	0.00527568	0.00510503	0.00516444	0.00517485	0.00566749	0.00546008	0.00554153	0.00548021	0.00550851	0.376445	0.87506	0.778016	0.972355	0.962101	0.761055	0.725854	0.887842	0.987722	0.5798	0.698525	0.290438	0.842385	0.483614	0.925798	0.422042	0.641961	0.369561
cg03567706	10	120515676	1237	-0.0115868	-0.00169753	-0.00165955	0.00100045	-0.00243277	-0.00769247	0.0127041	-0.00276462	0.00170472	-0.00607263	-0.00407352	0.00794479	0.0082288	-0.001724	-0.000252176	-0.000527005	-0.00140219	0.000598446	0.00398462	0.00458498	0.00415978	0.00361651	0.00389495	0.00436819	0.00364954	0.00436582	0.00372447	0.003504	0.00392967	0.00377851	0.00392021	0.00383712	0.00412797	0.00398377	0.0041932	0.00389533	0.00363891	0.711206	0.689928	0.782061	0.532236	0.0782353	0.000499499	0.526575	0.647162	0.0830856	0.299918	0.0354986	0.0358107	0.653218	0.951288	0.894757	0.738081	0.8779
cg23581650	10	120551894	1237	0.00363164	0.00294815	0.00329194	0.00382244	0.00153329	-0.00157569	0.00195561	-0.004801	-0.00564975	-0.007659	-0.00557902	0.000468475	0.000587218	-0.00136515	-0.00376344	-0.00465919	0.00142182	-0.00396306	0.00528294	0.00551957	0.00542088	0.00453305	0.00516907	0.00515992	0.00504634	0.00541231	0.005357	0.00472251	0.0046144	0.00472996	0.00473613	0.00518158	0.00495912	0.00515817	0.00477121	0.00505721	0.491813	0.593254	0.543671	0.399095	0.766751	0.760084	0.698363	0.37505	0.291586	0.104845	0.226645	0.921103	0.901326	0.792195	0.447916	0.366385	0.765703	0.433248
cg06192890	10	120632767	1237	0.005754	0.00232632	0.00447985	0.00215401	0.00321546	-0.00328552	0.000863741	-0.00328366	-0.00660287	-0.00694218	-0.00427877	0.00100334	-0.00229743	0.00130357	-0.00455772	-0.00187624	0.000644972	-0.00166951	0.00480229	0.00512199	0.00506289	0.004305	0.00482158	0.00477259	0.00467568	0.00500155	0.00492771	0.00440984	0.00430878	0.00441369	0.00440181	0.00478326	0.00449835	0.00471555	0.00436978	0.00467684	0.230847	0.649698	0.376243	0.616828	0.504843	0.491191	0.853441	0.511483	0.180263	0.11543	0.320693	0.820171	0.60172	0.785217	0.310966	0.690715	0.88266	0.721111
cg00208868	10	120706746	1236	-0.00403333	0.00162282	0.00452667	0.00172052	-0.00113255	-0.0068611	0.00219095	-0.00226085	-0.000467131	0.00104331	0.000653708	0.00212338	0.000609123	-0.00822775	-0.00315755	0.00276192	0.00138714	0.00578279	0.00431636	0.00424706	0.00403098	0.00359986	0.00414016	0.00393603	0.00413464	0.00421674	0.00428493	0.00381921	0.0036234	0.00356932	0.00392202	0.00422738	0.00400735	0.00391678	0.0037923	0.00390074	0.350083	0.702384	0.26145	0.632693	0.784429	0.0813068	0.59618	0.591848	0.913189	0.784719	0.856828	0.551911	0.876578	0.0516186	0.430732	0.480717	0.714531	0.138211
cg08941878	10	120763417	1237	0.00596119	-0.00176754	0.0048302	0.000541863	-0.000531021	-0.00655089	0.00183976	-0.00081911	-0.00409968	-0.00263308	-0.00112583	0.00101066	-0.0042323	0.00106609	-0.0119778	-0.000571127	-0.000540844	0.00263827	0.00487488	0.00503542	0.00509304	0.00413154	0.00460844	0.0047798	0.00444882	0.00495496	0.00451965	0.00395991	0.00397703	0.00446111	0.00439143	0.00474603	0.00452257	0.0044704	0.0043395	0.00442821	0.22139	0.725572	0.342929	0.895654	0.908265	0.170519	0.679211	0.868699	0.364365	0.506093	0.777113	0.820774	0.335164	0.82227	0.00808616	0.898341	0.900814	0.551318
cg00795464	10	120780346	1236	0.00324869	0.0027171	0.00021511	0.000314295	1.3338e-06	0.000653741	0.00156085	-0.00491415	-0.00242125	-0.00323866	-0.0029621	-0.00052169	-0.00438183	0.00525306	0.00055954	-0.00112113	-0.00266906	-0.00193117	0.00370778	0.00378991	0.00424365	0.0033268	0.00385856	0.00408031	0.00389628	0.00404056	0.00381129	0.00342497	0.00339325	0.00354187	0.00342845	0.00369649	0.00369817	0.00362954	0.00353781	0.00367975	0.380931	0.473417	0.959573	0.924733	0.999724	0.872709	0.688715	0.223907	0.525243	0.344351	0.382696	0.882901	0.201222	0.155289	0.879738	0.757405	0.450586	0.599715
cg12640565	10	120784965	1237	0.00476292	0.00793542	0.00961342	0.00503459	-0.00680853	-0.00110406	0.00349731	-0.00869196	-0.00643161	-0.00582508	-0.00245597	-0.00096971	-0.00413872	-0.00128957	-0.0104502	-0.00624838	0.00345892	-0.000170184	0.00450925	0.00512011	0.00435782	0.00383936	0.00448976	0.00444028	0.00412094	0.00471849	0.00478569	0.00402212	0.00379357	0.00407365	0.00402617	0.00464655	0.00401866	0.00417381	0.00397545	0.00435501	0.290851	0.121177	0.0273831	0.189753	0.129404	0.803633	0.396066	0.0654596	0.178972	0.147544	0.51737	0.811847	0.303971	0.781372	0.00931093	0.134382	0.384263	0.968828
cg20566084	10	120790805	1237	-0.00209875	-3.25027e-06	0.00107019	-0.00351495	-0.00198428	-0.00471066	0.00263735	0.004754	0.00336968	0.000902155	0.0022572	0.00616069	-0.000591503	-0.00384873	0.00181694	0.00474988	-0.00404545	0.00112764	0.00431871	0.00495836	0.00440555	0.00374644	0.0045969	0.00428633	0.004165	0.00446294	0.00412955	0.00387434	0.00396992	0.00384428	0.00412643	0.00446487	0.00406889	0.0038778	0.004067	0.00412004	0.62699	0.999477	0.808069	0.348136	0.665991	0.27177	0.526591	0.286777	0.414504	0.815875	0.569645	0.109032	0.886018	0.388686	0.655204	0.220616	0.319882	0.784319
cg13244211	10	120820080	1237	0.000886578	0.00438041	0.000355009	0.00133099	0.000469405	-0.000396498	0.000468907	-0.00400243	-0.00161866	-0.00463805	-0.000907103	-0.00143838	-0.000602889	-0.00106382	-0.00165267	-0.00216205	0.000900582	-0.00322314	0.00448129	0.00474381	0.00451612	0.00404545	0.0046856	0.00432192	0.00432779	0.00459241	0.0044604	0.00404606	0.00404762	0.00396238	0.00424499	0.00434535	0.00424445	0.00414963	0.00401811	0.00439029	0.84317	0.355801	0.937343	0.742148	0.920201	0.926904	0.91372	0.383464	0.716683	0.251666	0.822673	0.716598	0.887061	0.806597	0.697001	0.602351	0.822656	0.462856
cg24772834	10	120849863	1237	0.00508838	0.00310439	0.00150654	0.00469585	0.000175076	0.00420879	0.00224004	-0.00390531	0.000558626	-0.00870297	-0.00152518	-0.00436851	0.000446549	0.00313121	-0.00312521	-0.00630353	0.00172178	-0.00453065	0.00605175	0.00640775	0.00609992	0.00529607	0.00630536	0.0061488	0.00615951	0.00630974	0.00619118	0.00538819	0.00545741	0.00564159	0.00560465	0.00597916	0.0056467	0.00588281	0.00568	0.00590121	0.400454	0.62805	0.804926	0.375258	0.977849	0.493666	0.716104	0.53596	0.928105	0.106269	0.779884	0.43873	0.936496	0.600496	0.57995	0.283937	0.761791	0.442636
cg26953535	10	120860077	1237	0.0041464	0.00225142	0.00485648	0.00438068	0.00124827	-0.00189862	-0.000167447	-0.00223646	-0.00441172	-0.00499779	-0.00296759	5.53423e-05	-0.00160576	0.00165977	-0.00298131	-0.00443791	6.311e-05	-0.00362529	0.00453554	0.00475874	0.00467875	0.00395989	0.00439962	0.00439718	0.00430233	0.00462243	0.00447815	0.00409932	0.0038971	0.00400841	0.00412028	0.00443115	0.00424757	0.00440392	0.0040404	0.00434892	0.360611	0.636133	0.299276	0.268613	0.776624	0.6659	0.968954	0.628508	0.324543	0.222778	0.446366	0.988984	0.696743	0.707982	0.482751	0.31359	0.987538	0.404503
