## Supplementary Tables for "Intergenerational transmission of complex traits and the offspring methylome" (part 33 of 50)

### Sheet: Table S3 (continued)
CpG	chromosome	positiona	N	Offspring_Schizophrenia_beta	Offspring_SmokingInitiation_beta	Offspring_EducationalAttainment_beta	Offspring_SocialDeprivation_beta	Offspring_BMI_beta	Offspring_Height_beta	Moth_Schizophrenia_beta	Moth_SmokingInitiation_beta	Moth_EducationalAttainment_beta	Moth_SocialDeprivation_beta	Moth_BMI_beta	Moth_Height_beta	Fath_Schizophrenia_beta	Fath_SmokingInitiation_beta	Fath_EducationalAttainment_beta	Fath_SocialDeprivation_beta	Fath_BMI_beta	Fath_Height_beta	Offspring_Schizophrenia_se	Offspring_SmokingInitiation_se	Offspring_EducationalAttainment_se	Offspring_SocialDeprivation_se	Offspring_BMI_se	Offspring_Height_se	Moth_Schizophrenia_se	Moth_SmokingInitiation_se	Moth_EducationalAttainment_se	Moth_SocialDeprivation_se	Moth_BMI_se	Moth_Height_se	Fath_Schizophrenia_se	Fath_SmokingInitiation_se	Fath_EducationalAttainment_se	Fath_SocialDeprivation_se	Fath_BMI_se	Fath_Height_se	Offspring_Schizophrenia_p	Offspring_SmokingInitiation_p	Offspring_EducationalAttainment_p	Offspring_SocialDeprivation_p	Offspring_BMI_p	Offspring_Height_p	Moth_Schizophrenia_p	Moth_SmokingInitiation_p	Moth_EducationalAttainment_p	Moth_SocialDeprivation_p	Moth_BMI_p	Moth_Height_p	Fath_Schizophrenia_p	Fath_SmokingInitiation_p	Fath_EducationalAttainment_p	Fath_SocialDeprivation_p	Fath_BMI_p	Fath_Height_p
cg18187326	10	120873428	1237	0.00325138	0.00100762	0.00139916	-0.0106991	-0.00446819	1.24563e-05	0.00331204	-0.00133259	0.00274948	-0.000475244	0.00772869	-0.00448565	-0.00132548	0.00223435	-0.00352699	-0.00197977	-0.00312782	0.00169823	0.00562599	0.00580378	0.00586481	0.00533431	0.00562614	0.00631772	0.00568691	0.00582955	0.00564535	0.00512162	0.00516733	0.00540713	0.00537523	0.00568518	0.00580452	0.004979	0.00541393	0.00586498	0.563317	0.862168	0.81144	0.0448871	0.427089	0.998427	0.560299	0.819186	0.626233	0.926069	0.134737	0.406775	0.805225	0.694309	0.543434	0.690907	0.563443	0.772157
cg22737448	10	120891040	1237	0.00398098	0.00331841	-0.00222651	0.00310158	0.00180531	-0.000662052	0.000341656	-0.001644	-0.00165583	-0.00195435	-0.00518017	-0.00229739	0.00167232	-0.00248796	-0.0052707	0.00309015	0.00208476	0.000278987	0.00403103	0.00432489	0.0041599	0.00369892	0.00391612	0.00393397	0.0038225	0.00436044	0.00389317	0.0035748	0.00348002	0.00381898	0.00383618	0.00386562	0.00378714	0.00363837	0.00364434	0.00363519	0.323357	0.442914	0.592489	0.401745	0.644802	0.866355	0.92878	0.706155	0.670606	0.584584	0.136607	0.547459	0.662884	0.519827	0.164002	0.395703	0.567286	0.938826
cg25713214	10	120921239	1236	0.00438915	0.0040412	0.00186018	-0.00215805	-0.00489189	0.00246773	-0.00296568	0.00169943	0.0046534	-0.00230481	0.00740809	0.000404166	-0.00416522	-0.000489925	-0.00897913	7.85135e-05	0.000541348	0.00129782	0.00499749	0.00533131	0.00480819	0.00370011	0.00454136	0.0043434	0.00426172	0.00475581	0.00467819	0.00391863	0.00403258	0.00373422	0.00425208	0.00487111	0.00426319	0.00415852	0.00403024	0.00424097	0.379797	0.448444	0.698847	0.559732	0.281396	0.569928	0.4865	0.72084	0.319882	0.556419	0.066201	0.913811	0.327297	0.919886	0.0351868	0.984937	0.893148	0.759589
cg23255601	10	120949437	1237	0.0060296	0.00483442	0.00221708	0.00293032	0.00182312	0.000965024	-0.00461027	-0.00120283	-0.00159371	-0.00520324	-0.00136058	-0.0029845	-0.00299004	0.00274328	-0.000451513	-0.00672844	0.000294428	-0.00255239	0.00443104	0.00436265	0.00437001	0.0036352	0.00405383	0.00401362	0.00399236	0.00434306	0.00435659	0.00394505	0.00365925	0.00377221	0.00385855	0.00421856	0.00400192	0.0040232	0.00379876	0.00407168	0.173588	0.267803	0.611916	0.420188	0.652907	0.809991	0.248183	0.781815	0.714503	0.187193	0.710028	0.428838	0.438392	0.515506	0.91017	0.0944433	0.938221	0.530747
cg14351425	10	120968739	1237	0.00247472	0.00396758	-0.00652259	0.00206632	0.00232941	0.00156127	0.000893907	-0.00705552	0.00189928	-0.00748669	4.74662e-05	-0.00095733	0.00136663	0.00325173	0.00230014	-0.00738221	0.00156206	-0.00506924	0.00479817	0.00472372	0.00470837	0.00406956	0.00471646	0.00466126	0.00459335	0.00467545	0.00456707	0.00418574	0.00403251	0.00405945	0.00422954	0.00463156	0.00455807	0.00427673	0.00427582	0.00438679	0.606019	0.400949	0.165955	0.61163	0.621384	0.737666	0.845699	0.131284	0.67751	0.0736763	0.990608	0.813567	0.746607	0.482629	0.613818	0.0843235	0.71487	0.247857
cg24902461	10	121031392	1237	-0.0144134	-0.00422337	-0.00230755	-0.0101975	-0.00235885	0.00294337	0.00583529	0.00285856	-0.00299068	-0.00578299	0.00251171	-0.00216705	0.0115893	0.00381748	0.0110149	-0.00056156	0.00780825	-0.000606545	0.00580514	0.00595151	0.00570895	0.00502834	0.00546108	0.00525693	0.00513684	0.00538779	0.0055682	0.00461992	0.00479242	0.00517407	0.00623981	0.00540232	0.00567884	0.00554174	0.00518366	0.00546781	0.013033	0.477934	0.686067	0.0425604	0.665787	0.575545	0.25597	0.595721	0.591198	0.21066	0.600209	0.675341	0.0632671	0.479792	0.0524239	0.919286	0.131985	0.911672
cg12381367	10	121041196	1234	-0.00481437	-0.00680166	0.00258763	0.00271026	0.00455146	0.00403605	0.000825814	-0.00272574	-0.00115639	-0.00268367	-0.00607064	-0.00821187	-0.00183844	-0.00392617	0.000404156	-0.0010895	-0.0063001	-0.000893515	0.00418187	0.00463399	0.00468807	0.00403688	0.00460064	0.00484072	0.00411257	0.00474433	0.00432236	0.00373664	0.00402274	0.0043741	0.0041101	0.00443193	0.0045131	0.00429651	0.00422346	0.00417616	0.249631	0.142164	0.580976	0.501981	0.322511	0.40441	0.840853	0.565613	0.789057	0.472631	0.131278	0.0604651	0.654661	0.375681	0.928643	0.799822	0.13578	0.830581
cg09808639	10	121065904	1237	-0.00814381	-0.00354877	-0.00405178	-4.78406e-05	-0.000140541	0.00306039	0.00337503	0.00252941	0.00566203	-0.00510423	-0.00438344	-0.000532274	0.00391742	0.000270573	-0.00143998	-0.00365069	-0.00162308	-0.00329802	0.00376623	0.00446325	0.00392243	0.00364131	0.00409876	0.00419614	0.0035346	0.00408804	0.0038068	0.00354908	0.00358959	0.00361494	0.00357375	0.0038375	0.00370096	0.00357479	0.00374586	0.00381849	0.0305933	0.42655	0.301614	0.989517	0.972647	0.465797	0.339651	0.536091	0.136923	0.150381	0.222028	0.88294	0.273008	0.94379	0.697215	0.307144	0.664797	0.387753
cg19800916	10	121065912	1237	0.00867294	0.000925202	-0.00109589	0.00542681	0.00507193	0.00453605	-0.00315375	-0.00395831	-0.00277009	-0.00725996	-0.00273765	-0.00313132	-0.00105063	0.00446657	-0.00288682	-0.00752724	-0.000882128	-0.00789002	0.00606601	0.00629446	0.0061008	0.00522375	0.00600502	0.00594973	0.00573278	0.00619112	0.00624349	0.00555995	0.00542182	0.00538168	0.00540688	0.00586838	0.00547242	0.0057377	0.00528202	0.00573258	0.152786	0.883142	0.857443	0.298864	0.398326	0.445823	0.582233	0.522594	0.657277	0.191635	0.613607	0.560668	0.845931	0.446583	0.597831	0.189557	0.867366	0.168714
cg18243661	10	121076483	1237	0.00549221	-0.000733119	-0.00659419	0.00213278	0.00179622	0.003659	0.0039827	-0.0023452	0.00290187	-0.0100491	-0.0067802	-0.00656321	-0.00101568	0.00517957	-0.00314973	-0.00614876	0.000627234	-0.00696631	0.00715654	0.00745302	0.00795818	0.00627043	0.00758154	0.0071738	0.00701411	0.00738251	0.00745263	0.00636706	0.00644105	0.00662392	0.00665584	0.0072976	0.00683491	0.00690518	0.00675249	0.00690462	0.442821	0.921642	0.407328	0.733757	0.812719	0.610016	0.570162	0.750736	0.696999	0.114499	0.2925	0.321766	0.878713	0.47785	0.644921	0.373221	0.925991	0.313006
cg00406211	10	121077022	1237	0.00445363	0.00116002	0.00222447	0.00516072	-0.00169908	0.000132402	-0.000566552	-0.00126208	-0.00193539	-0.00394815	-0.00504338	-0.00601149	-0.00110677	-0.00111125	-0.00718084	0.000944927	0.00268399	0.00135767	0.00438149	0.00483493	0.00470083	0.00397065	0.00413943	0.00410075	0.00424617	0.00443513	0.00444979	0.00375167	0.00392402	0.00392523	0.0039858	0.00425211	0.00397016	0.00412999	0.00405713	0.0042087	0.309407	0.810388	0.636065	0.193698	0.681467	0.974243	0.893856	0.775977	0.663606	0.29263	0.198701	0.125645	0.78126	0.793829	0.070497	0.819027	0.50826	0.747008
cg17274632	10	121085117	1237	-0.00976537	-0.00029331	0.00149195	0.00191041	0.000374079	-0.00546766	0.0135011	-0.00547659	0.00235777	-0.00610051	-0.00269467	0.00589474	0.00286457	-0.00107802	-0.00445927	0.002099	-0.00541571	0.00284044	0.00428536	0.00444954	0.00425637	0.00357133	0.00427149	0.00440836	0.00388227	0.00422616	0.0041724	0.00356225	0.00427793	0.00379604	0.00398497	0.00405216	0.00384751	0.00369913	0.00385127	0.00396908	0.0226803	0.947442	0.725947	0.592699	0.930214	0.214866	0.000505861	0.195017	0.572015	0.0867963	0.528761	0.120455	0.472238	0.790212	0.246456	0.570421	0.15966	0.474213
cg13789529	10	121122334	1237	0.00368552	0.00310459	0.00159904	0.0029592	0.00140535	-0.000657066	0.0017483	-0.0054558	-0.00428136	-0.004333	-0.0035429	-0.00135357	7.61304e-05	0.000827981	-0.0026618	-0.00669984	0.0015365	-0.00404674	0.00470332	0.0049744	0.00484633	0.0041367	0.00458796	0.00457555	0.00447609	0.00484591	0.00475343	0.00420209	0.00405461	0.00418801	0.00432697	0.00461174	0.00436518	0.00457581	0.00431181	0.0045156	0.433275	0.532552	0.741439	0.47439	0.759366	0.885813	0.696103	0.260226	0.367753	0.302469	0.38223	0.746543	0.985962	0.857516	0.542008	0.143143	0.721581	0.370162
cg18276474	10	121124596	1237	-0.00583881	-0.00682258	-0.00172461	0.0029437	-0.001789	-0.00520001	0.00811246	0.000546732	-0.00183204	-0.00624629	-0.00582121	0.00351845	0.00171023	-0.000171643	-0.00225182	0.00031951	-0.000669143	0.00648	0.00388895	0.00436222	0.00395748	0.00332342	0.00397276	0.0039862	0.0034915	0.00383921	0.00370116	0.00318395	0.00368656	0.0034575	0.00372631	0.00390419	0.00384522	0.00370849	0.0036511	0.0038038	0.133256	0.117815	0.662992	0.375755	0.652481	0.192062	0.020153	0.886758	0.620607	0.0497854	0.114328	0.308854	0.646263	0.964933	0.558134	0.931342	0.854585	0.0884629
cg15580458	10	121155124	1237	-0.00604204	-0.00243624	-0.00451264	-0.00162666	0.000223051	-0.00327647	0.00589566	0.000367658	0.00146153	-0.00465633	-0.00447109	0.00191499	0.00474669	-0.000474491	0.00244457	-0.00213798	0.000465935	0.00262729	0.0037821	0.00390846	0.00378633	0.00322517	0.00361039	0.00385205	0.0034846	0.0035584	0.00344977	0.0032218	0.00321538	0.00335792	0.00340066	0.00356535	0.00362282	0.00322611	0.00333264	0.00345901	0.110146	0.533072	0.23333	0.614006	0.950738	0.395004	0.0906615	0.917708	0.671814	0.148385	0.164367	0.568481	0.16277	0.894127	0.499822	0.507514	0.88881	0.447524
cg02892577	10	121181759	1237	0.00316968	0.00773421	0.0175845	0.00131921	-0.00472245	-0.0103575	-0.00217481	0.000638365	-0.0123117	-0.00148183	0.0041222	0.0129147	-0.00447621	-0.00879544	-0.0119641	-0.0037631	0.00677625	-0.00342494	0.00789163	0.00827214	0.00856686	0.0068428	0.00749286	0.00838451	0.00794883	0.00773979	0.00741487	0.006975	0.00684528	0.00738599	0.00758421	0.00789501	0.00801129	0.00665931	0.00764596	0.00751454	0.687941	0.349804	0.0401093	0.847124	0.528524	0.216715	0.784391	0.934266	0.0968327	0.831757	0.547043	0.0803717	0.555056	0.265258	0.135332	0.572014	0.375482	0.648552
cg16147729	10	121183773	1237	0.00575572	0.002617	0.000957968	0.00534178	0.00242962	-0.00205435	-0.00260016	-0.000332415	-0.00327153	-0.00580484	-0.00553519	-0.00134488	-0.00225742	0.00246718	-0.00331827	-0.0043213	-0.000912523	-0.00174814	0.00498469	0.00530245	0.0051109	0.00453612	0.0047959	0.00496523	0.00478924	0.00515031	0.00511426	0.00447382	0.00427033	0.00444187	0.00449889	0.00496251	0.00474407	0.00479842	0.00456426	0.00477487	0.248221	0.621627	0.851319	0.238952	0.612433	0.679059	0.587187	0.948538	0.522375	0.194455	0.194908	0.762063	0.615828	0.619073	0.484267	0.367819	0.841537	0.71428
cg02487809	10	121191071	1237	-0.000164159	-0.00289835	-0.00369527	0.000878758	0.0012483	0.00215062	0.00341386	0.00227086	0.00502378	-0.00511469	-0.00168013	0.000586233	0.000455114	0.00172458	-0.00062696	0.00122946	-0.0004604	-0.000790794	0.00433227	0.00463105	0.00449426	0.00364408	0.00444858	0.00424453	0.00408824	0.00446491	0.00430453	0.00381155	0.00385911	0.00379025	0.00396161	0.00441524	0.00381009	0.00406271	0.00393101	0.00399835	0.969774	0.531413	0.410952	0.809441	0.779011	0.612378	0.403692	0.611032	0.243174	0.179631	0.663296	0.877082	0.908539	0.696096	0.869296	0.762179	0.906765	0.843217
cg17675386	10	121260443	1237	0.00661481	0.00612252	0.000692423	0.00647201	0.00348295	0.00598774	-0.000940211	-0.00396204	-0.00736585	-0.00716176	-0.00735856	-0.00711688	-0.00153291	-0.000375498	-0.00308897	-0.00697455	0.00123065	-0.00493722	0.00606746	0.00631194	0.00609485	0.00529843	0.00606594	0.00593804	0.00570636	0.00618955	0.00593598	0.00547373	0.00527792	0.00552795	0.00547738	0.00599355	0.00587474	0.00591336	0.00543122	0.00580954	0.27562	0.332052	0.909549	0.221899	0.565846	0.313277	0.869129	0.522097	0.214649	0.190742	0.163252	0.197942	0.779583	0.950045	0.599024	0.238216	0.820744	0.39541
cg16596052	10	121271746	1236	0.00274211	6.14783e-05	-0.00206654	0.0018546	0.00172468	0.00155116	0.00185388	-0.000902823	-0.000545101	-0.00401052	-0.00312751	-0.00388966	0.000165643	0.0035246	-0.00201824	-0.00336257	-0.000585125	-0.00106712	0.00484519	0.00521183	0.00516114	0.0042773	0.00513209	0.00490383	0.00492622	0.0050968	0.00512593	0.00427335	0.00424018	0.00436959	0.00445272	0.00488907	0.00455419	0.0047623	0.00463347	0.00478405	0.571432	0.990588	0.688858	0.664586	0.736827	0.751763	0.706672	0.859402	0.915311	0.34799	0.460764	0.373377	0.970325	0.470963	0.65765	0.480137	0.899508	0.82349
cg00644351	10	121271840	1236	-0.0046403	-0.00743552	-0.00733249	0.000564622	0.00404593	-0.000949567	0.00732646	0.000418193	0.00438355	-0.00288886	-0.00579551	0.000370234	0.00469808	-0.0028517	-0.000415323	0.00425681	-0.00279699	0.00758348	0.00412797	0.004424	0.00431	0.003529	0.00417919	0.00412456	0.00378838	0.00424009	0.00395224	0.00349814	0.00383061	0.0039681	0.00396494	0.00429022	0.00429778	0.00374594	0.00390499	0.00373545	0.260966	0.0928162	0.0888913	0.872885	0.332987	0.817919	0.053122	0.921433	0.267374	0.408902	0.130293	0.925663	0.236055	0.506244	0.923015	0.255798	0.473832	0.0423426
cg10200202	10	121277385	1237	-0.00324125	-0.00371777	-0.00553569	-0.0016238	-0.0030036	0.000186338	0.00445204	0.00125609	0.00381543	-0.00586841	-0.00280509	0.00383547	0.00276937	0.002803	0.00397409	0.00214833	-0.000597727	0.000177064	0.00366894	0.00417222	0.00398999	0.0033222	0.00381806	0.00399714	0.00336064	0.00382375	0.00363875	0.00339626	0.00361674	0.00367258	0.0036191	0.00383582	0.0036443	0.00359074	0.0037749	0.00351528	0.377004	0.372888	0.165322	0.625002	0.431467	0.962818	0.185251	0.742536	0.294382	0.0840058	0.437995	0.296323	0.444146	0.464937	0.275496	0.549643	0.874187	0.959828
cg15611912	10	121300857	1237	0.00431978	-0.000818036	-0.00302827	0.00157946	0.00363293	0.00232903	0.00103015	-0.00199772	-0.00126088	-0.00448859	-0.00421892	-0.00411808	-0.000142158	0.00244896	-0.00121495	-0.00372872	0.000320433	-0.00405776	0.00594314	0.00622164	0.00631825	0.00512035	0.00590977	0.00588367	0.00574498	0.00614223	0.00606088	0.00531532	0.005171	0.00546145	0.00549541	0.00589411	0.00563326	0.00563552	0.00549027	0.00572189	0.467317	0.895394	0.631733	0.757726	0.538731	0.692217	0.857692	0.744997	0.835202	0.398411	0.414568	0.450833	0.979362	0.677781	0.829241	0.508198	0.953459	0.478223
cg13899694	10	121354583	1236	0.00332757	0.00292699	-0.000921849	0.00336053	0.00180045	0.000193815	0.00035269	-0.00562339	-0.00103558	-0.00363643	-0.00181293	-0.00139457	0.000169486	0.000207968	-0.0027675	-0.00461359	0.0010818	-0.0026903	0.00455151	0.00481392	0.00476992	0.00411997	0.00466178	0.00456987	0.00459702	0.00478179	0.00476376	0.00418722	0.0040904	0.00418235	0.00408195	0.00450373	0.00427637	0.00441294	0.00432721	0.00446439	0.464724	0.54317	0.846753	0.41469	0.699337	0.966171	0.938845	0.239594	0.827907	0.385144	0.657609	0.738801	0.966881	0.963169	0.517527	0.295806	0.802587	0.546766
cg04184264	10	121362318	1237	-0.0111235	-0.00577725	-0.0112716	0.00414673	-0.00437424	0.00441462	0.0160788	0.00177228	0.00855647	-0.00624772	0.00310024	0.000462034	0.00622368	-7.87456e-06	0.00226194	-2.46369e-05	0.0072106	-0.00317463	0.00593606	0.00634771	0.0058422	0.00519804	0.00595111	0.00644675	0.00557574	0.0058235	0.00525583	0.0048574	0.00548685	0.00525855	0.00555925	0.00557788	0.00558832	0.00511673	0.00545506	0.00552033	0.0609463	0.362753	0.0536881	0.425016	0.462322	0.493481	0.00393021	0.760874	0.103525	0.198364	0.572052	0.929985	0.262919	0.998874	0.685653	0.996158	0.186229	0.565237
cg06765389	10	121379685	1237	0.00703601	-0.00383853	0.00373977	0.00614245	-9.72908e-05	-1.64409e-06	-0.000436259	-6.26919e-05	-0.00582221	-0.00919181	0.00199514	0.0004184	-0.00336796	0.00324416	-0.00444052	-0.00349658	0.00148969	-0.00141146	0.00607791	0.00611832	0.00604345	0.00519237	0.00575681	0.00574945	0.00573063	0.00601157	0.00590656	0.00518694	0.0050614	0.00537094	0.00527127	0.00581019	0.00547172	0.0055464	0.00514444	0.0055026	0.247012	0.530408	0.536039	0.236818	0.986516	0.999772	0.939318	0.991679	0.32427	0.0763768	0.693443	0.937907	0.522871	0.5766	0.417055	0.528418	0.772144	0.797559
cg15509010	10	121412486	1237	9.482e-05	0.00102267	0.00291748	-8.46149e-05	0.00126959	-2.22406e-06	0.000796519	0.000219064	-0.000545334	-0.00267699	-0.00496897	-0.00281707	0.00277057	0.00344113	-0.00238595	-0.0043555	0.00368109	-0.00380782	0.00400081	0.00448072	0.0045331	0.00363671	0.00398798	0.00441012	0.00393427	0.00429687	0.00421365	0.00351168	0.00341666	0.00389869	0.00375658	0.00421033	0.00402267	0.00413599	0.00368488	0.00385498	0.981092	0.819461	0.519838	0.981437	0.750216	0.999598	0.83956	0.95934	0.897025	0.445874	0.145853	0.469945	0.460804	0.413753	0.553097	0.292307	0.317809	0.323267
cg05617307	10	121413182	1235	-0.0120793	-0.00308507	-0.00293772	0.000441188	-0.00307805	-0.00176589	0.00787694	-0.00309773	0.00244102	-0.0016514	-0.000176713	0.00367663	0.00531222	-0.00669771	0.00147859	0.00345323	-0.00125797	0.00127114	0.00425613	0.00462559	0.00428849	0.00372124	0.00407619	0.00414903	0.00374774	0.00419426	0.00402265	0.00365604	0.00377919	0.00394455	0.00364548	0.00406673	0.00395904	0.00392096	0.00387896	0.00385184	0.00453851	0.504799	0.493329	0.905625	0.450171	0.670388	0.0355724	0.460171	0.543972	0.651491	0.962705	0.351297	0.145059	0.0995676	0.708797	0.378474	0.745707	0.741393
cg00077275	10	121415404	1237	0.00350001	0.00172722	0.00219086	0.00178243	0.00183163	-0.00149579	0.00171167	-0.00451089	-0.00396235	-0.00393418	-0.00288575	-0.00013451	-0.000221602	0.00092081	-0.00238422	-0.00410285	0.0013434	-0.0036732	0.00466203	0.00488932	0.00501239	0.00413777	0.0046636	0.00469374	0.00451841	0.00480344	0.00470509	0.00423184	0.00406351	0.00433536	0.00426759	0.00469513	0.00455777	0.00461958	0.00422266	0.00453614	0.452805	0.723891	0.662047	0.666635	0.694504	0.749972	0.70482	0.347681	0.399709	0.352547	0.477603	0.975249	0.958587	0.844516	0.600898	0.374463	0.750378	0.418077
cg07976851	10	121417992	1237	-0.00390975	-0.00468732	-0.00162785	0.000123872	-0.000889706	-0.00472249	0.00642302	0.000971898	0.00211802	-0.00402939	-0.00434267	0.00761874	0.00144171	-0.000667893	-0.00247921	0.00107528	-0.00256946	0.00527983	0.00382045	0.00404178	0.00383058	0.00328755	0.00355707	0.00383721	0.00330575	0.00383507	0.00353105	0.00324001	0.00364012	0.00354282	0.00366472	0.00370521	0.0037142	0.00360405	0.00356634	0.00344566	0.306131	0.246165	0.670864	0.969943	0.802492	0.218431	0.0520178	0.799941	0.548621	0.213633	0.232869	0.0315176	0.694023	0.85695	0.504455	0.765433	0.471233	0.125445
cg17076667	10	121418050	1237	-0.000606456	-0.000523059	0.00424453	0.00241495	-6.19088e-05	-0.000366607	0.00275626	-0.00292994	-0.00397329	0.0014809	-0.00045092	-0.000207304	0.00135346	-0.00641365	0.000667505	0.00210207	-0.00322773	0.00471039	0.00447567	0.00452164	0.00486288	0.00393274	0.0043819	0.00418577	0.0042764	0.00441026	0.0044443	0.00381976	0.00381661	0.0039154	0.00421269	0.00436579	0.00450871	0.00429903	0.00402678	0.00415382	0.892216	0.907907	0.382748	0.539175	0.988728	0.930207	0.519232	0.506468	0.371312	0.698242	0.905951	0.957775	0.747998	0.141814	0.882305	0.624868	0.422804	0.256799
cg16851766	10	121427483	1237	0.00416385	0.00132812	-1.70858e-05	0.00188079	0.00198335	0.000695714	0.00185912	-0.00469158	-0.00496667	-0.00738442	-0.00358419	-0.00150077	0.000291919	0.00235224	-0.00122365	-0.00346695	0.00125123	-0.00466344	0.00565356	0.00585663	0.00587478	0.00494752	0.00569376	0.00555553	0.0055139	0.00570234	0.00574173	0.00506361	0.00495401	0.00497734	0.00503958	0.00546052	0.00522422	0.00546242	0.00524325	0.00537688	0.461425	0.820601	0.997679	0.703835	0.727586	0.900342	0.735989	0.410652	0.387031	0.144749	0.469378	0.763018	0.953808	0.666634	0.814808	0.52563	0.811388	0.38577
cg09040817	10	121430425	1237	-0.00419747	-0.00297693	0.00447353	0.000342694	-0.00297647	-0.0069253	0.00202707	0.00172672	0.00144301	0.00333542	0.00287474	0.00430048	-0.000929903	-0.00396122	-0.0033325	0.0048969	-0.000488122	0.00748557	0.00439309	0.0045094	0.00435028	0.00379842	0.00431772	0.00440365	0.00427201	0.00440854	0.00435834	0.00393313	0.00380868	0.0040662	0.00402435	0.00426159	0.00394595	0.00422682	0.00393595	0.00403796	0.339339	0.509151	0.303794	0.928112	0.490595	0.115805	0.635143	0.695297	0.740576	0.39642	0.450377	0.29023	0.817261	0.352622	0.398369	0.246648	0.901302	0.0637675
cg08023684	10	121446563	1237	0.00886611	-0.00399423	-0.00341245	0.003773	-0.00280315	-0.00171579	0.000221537	-0.00495339	0.00329622	-0.00482803	0.00265012	0.00743995	0.00414153	-0.00217466	-0.00396074	-0.000886393	0.00550122	0.000151348	0.0042004	0.00430658	0.0043262	0.00393176	0.00430423	0.00455676	0.00407461	0.0041065	0.00414513	0.00379297	0.00381976	0.00398254	0.00391412	0.00399867	0.0039924	0.00415766	0.00379646	0.00394011	0.0347914	0.353682	0.430236	0.337246	0.514882	0.706518	0.95664	0.227729	0.426495	0.203058	0.487812	0.0617427	0.29001	0.586547	0.321164	0.831175	0.147327	0.969359
cg05460647	10	121464085	1237	0.00567847	0.00379975	-0.00737476	-0.00708179	-3.16362e-05	0.00921495	-0.00342861	-0.000696426	0.00368223	-0.00288369	0.00201464	-0.00872223	-0.00191766	0.001379	-0.00140276	-0.00257701	-0.000766586	-0.00342199	0.00638829	0.00696014	0.00648198	0.005839	0.00647718	0.00626463	0.00600727	0.0065724	0.00636254	0.00556783	0.00580331	0.00587999	0.00598603	0.00637381	0.00590121	0.00581468	0.00587257	0.00630171	0.374064	0.585114	0.255232	0.22519	0.996103	0.141305	0.568174	0.915612	0.562768	0.604514	0.728476	0.137975	0.748698	0.828711	0.812108	0.657628	0.896142	0.587113
cg10053779	10	121497344	1237	0.00219835	0.00384476	0.00445869	0.00295078	0.00218781	-7.82924e-05	0.00139285	-0.0053216	-0.00587001	-0.00637326	-0.00494807	-0.000640821	-0.000656519	0.000503041	-0.00243826	-0.00388804	-0.00287474	-0.00406371	0.00468796	0.00501223	0.00502551	0.00426734	0.00478626	0.00478405	0.00456469	0.00486298	0.00467133	0.00433434	0.00411062	0.00434155	0.004339	0.00473738	0.00464957	0.0045942	0.00444434	0.00468105	0.639115	0.443036	0.374965	0.489263	0.647597	0.986943	0.760263	0.273819	0.208897	0.14145	0.228695	0.882657	0.879734	0.915435	0.599997	0.397389	0.517741	0.385329
cg17150080	10	121589318	1235	-0.00208516	-0.000299937	0.00703511	-0.00153461	-0.00220661	-0.00724437	0.00368517	0.000284478	-0.00395835	0.00397775	0.00255485	0.00434504	-0.00131152	-0.00445279	-0.00384234	0.00340308	-0.00119585	0.00611897	0.00412392	0.00422725	0.00414967	0.00350509	0.00412631	0.00401276	0.00400645	0.00408716	0.00420764	0.00353543	0.00347422	0.00355042	0.00372389	0.00402285	0.00377078	0.00387579	0.00365092	0.00384106	0.613119	0.943435	0.0900109	0.661514	0.592812	0.0710221	0.357673	0.94451	0.346831	0.260542	0.462112	0.221023	0.724696	0.268349	0.308214	0.379924	0.743254	0.111151
cg09859240	10	121633447	1237	0.0012151	0.00557483	-0.00180075	8.79927e-05	0.00365723	0.0068738	0.000562851	-0.00342326	-0.000766077	-0.00604376	-0.00288542	-0.00709702	0.0018995	0.00291652	-0.00135594	-0.00552402	-0.00215948	-0.00655732	0.00574604	0.00586072	0.00583839	0.00479474	0.00573157	0.0053869	0.0056428	0.0057694	0.00576701	0.00482601	0.00486394	0.00490311	0.0049987	0.00562218	0.00521413	0.00533545	0.00513545	0.00524928	0.832522	0.341493	0.757753	0.985358	0.523417	0.201948	0.920545	0.552948	0.894322	0.21045	0.553029	0.147771	0.703946	0.603933	0.794825	0.300508	0.674118	0.211597
cg24968448	10	121771256	1237	-0.000261938	-0.000211378	-0.00241073	0.00131395	0.00178997	0.00453943	0.00200193	0.000697979	-0.00279546	-0.00717041	-0.00435828	-0.00683196	0.00561541	0.0044289	-0.000505743	-0.00334891	-0.000215124	-0.00993573	0.00553042	0.00585005	0.00587965	0.00503861	0.0059621	0.00529597	0.0054503	0.00559342	0.00560984	0.00484162	0.00505719	0.00486151	0.00522971	0.00533775	0.00531734	0.00571034	0.00521827	0.00523422	0.962224	0.971177	0.681796	0.794265	0.764006	0.391363	0.713391	0.900693	0.618263	0.138608	0.388798	0.159927	0.282934	0.40669	0.924226	0.557564	0.967116	0.0576662
cg07839926	10	121771388	1237	-0.00802684	-0.00617859	-0.00727609	0.00175902	0.000354212	-0.00295678	0.0100298	-0.0010026	0.00414093	-0.00512875	-0.00246426	0.0042413	0.00635628	-0.000532665	0.00204606	-0.00178371	0.000342649	0.0018446	0.00385713	0.00436921	0.00413726	0.00352429	0.00390791	0.00407089	0.00356882	0.00417841	0.00370768	0.00353747	0.00393713	0.00364366	0.00396556	0.00382971	0.00391897	0.00367028	0.00377461	0.00385487	0.0374305	0.157326	0.0786327	0.6177	0.927779	0.467641	0.00494807	0.810371	0.264057	0.147104	0.531379	0.244415	0.108963	0.889381	0.601608	0.626977	0.92767	0.632286
cg13699218	10	121920809	1237	0.002031	0.000143578	0.00216341	0.00521754	0.00386006	0.00131922	0.00416	-0.00269695	-0.00415444	-0.00906479	-0.00527468	-0.00288661	0.00113716	0.00327788	-0.00300689	-0.00546702	0.00136117	-0.00518219	0.00637163	0.00659003	0.00633602	0.00520749	0.00601774	0.00602668	0.00606196	0.00641583	0.00631127	0.00563168	0.00526804	0.00559343	0.00550522	0.00626357	0.00583079	0.00587434	0.00560391	0.00586111	0.749911	0.982618	0.732768	0.316377	0.521233	0.82673	0.492558	0.674224	0.510372	0.107484	0.316701	0.605805	0.836354	0.600748	0.60607	0.352029	0.808086	0.376607
cg04153860	10	122183412	1237	-8.14799e-05	0.00162845	0.00347155	0.00351382	-0.00336833	-0.00186045	0.00518843	-0.00507355	-0.0044827	-0.00694435	-0.000379305	0.00126589	0.00280405	0.000476968	-0.00378831	-0.00228396	0.000106758	-0.00425122	0.00383673	0.0041155	0.0041066	0.00335221	0.00412366	0.00403211	0.00361738	0.00400374	0.00391374	0.00352717	0.00362683	0.00374775	0.00380833	0.00381133	0.0038148	0.00365684	0.00375707	0.00353302	0.983057	0.692336	0.397911	0.294541	0.414026	0.644505	0.151485	0.205083	0.252053	0.0489741	0.916707	0.735533	0.461551	0.900409	0.320684	0.532252	0.977331	0.228868
cg06600034	10	122237011	1237	-0.00572186	-0.00293661	0.00319059	0.0010024	-0.00184915	-0.00474513	0.0032058	0.00337989	0.00188898	0.00226708	0.00222087	0.00263873	0.000212562	-0.00470944	-0.0011963	0.00473913	0.000815301	0.00674951	0.00444806	0.00452929	0.00423615	0.00366357	0.00418057	0.00419926	0.00424041	0.00438012	0.00440781	0.0037615	0.00370948	0.00380963	0.00390758	0.00434424	0.00398997	0.00404599	0.00388878	0.00403387	0.198314	0.516752	0.45134	0.784382	0.658257	0.258479	0.449643	0.440325	0.66825	0.546705	0.549372	0.488531	0.956619	0.278336	0.764309	0.241472	0.833937	0.0942861
cg12661000	10	122367771	1237	-0.0109063	0.00077862	-0.000205807	-0.00135404	-0.0020933	-0.00448367	0.0104022	-0.00519069	0.000493217	-0.00645086	-0.00548008	0.00413289	0.00493889	-0.00495464	-0.00121181	0.00248283	0.000330449	0.000600544	0.00362853	0.00388148	0.00385042	0.00338629	0.0036952	0.00398082	0.00331707	0.0039203	0.00335271	0.00315021	0.00324529	0.00357536	0.00344756	0.00371411	0.00333837	0.00324414	0.00359752	0.00332362	0.00264973	0.841013	0.957373	0.68926	0.571059	0.260031	0.00171289	0.185486	0.883045	0.040584	0.0912905	0.247706	0.151979	0.182203	0.716609	0.444077	0.926813	0.856611
cg21759440	10	122699892	1237	0.00275096	0.0019978	-0.00256749	0.0041933	0.00380425	0.00290664	0.000991938	-0.00253755	-0.00397644	-0.00570101	-0.00492869	-0.00497938	9.05372e-05	0.00327408	-0.00119096	-0.00481073	-0.00143355	-0.00634111	0.00482843	0.00495534	0.00493844	0.00446107	0.00473902	0.00462839	0.00472534	0.00494264	0.00484664	0.0044182	0.00419477	0.0043233	0.00441782	0.00475946	0.00453905	0.00467746	0.0044912	0.00469962	0.568853	0.68683	0.603134	0.34723	0.422118	0.530002	0.833731	0.607671	0.411958	0.19693	0.24001	0.249422	0.98365	0.49151	0.793028	0.303718	0.749582	0.177246
cg05461734	10	122705955	1237	0.00558477	-0.00407475	-0.000981071	-0.000302516	0.00276986	-0.00338641	0.00108673	-0.00397269	0.000530447	-0.00145275	-0.00633684	0.00111344	-0.00333402	-0.000492285	-0.00147186	-0.00539008	-0.00459196	0.000709683	0.00414301	0.00428805	0.00408767	0.00360926	0.00401511	0.00422355	0.00394532	0.00407838	0.0041506	0.00371883	0.00353772	0.00392207	0.00391942	0.0042077	0.00385325	0.00407858	0.00367919	0.00405195	0.17766	0.341982	0.810325	0.933202	0.490282	0.422672	0.782972	0.330014	0.898307	0.696058	0.0732578	0.776493	0.394968	0.906863	0.702477	0.186315	0.211998	0.860965
cg05627029	10	122708532	1237	-0.000131508	0.00174181	0.00165672	-0.0034038	0.00545566	0.000259461	0.00291486	-0.00391984	-0.00191905	0.00782609	-0.00242696	-0.0031781	0.000696731	0.00167955	0.00280201	-0.000577013	-0.00225435	0.0049344	0.00420349	0.00459534	0.00443448	0.00421381	0.00441926	0.00472227	0.00400174	0.00412548	0.00409616	0.00343569	0.00395394	0.00398451	0.00399433	0.00410598	0.00396347	0.00408199	0.00402131	0.00408624	0.975042	0.704659	0.708702	0.419221	0.217009	0.956183	0.46637	0.342035	0.639427	0.0227337	0.539342	0.425095	0.861528	0.682504	0.479591	0.887589	0.575069	0.227215
cg01250603	10	122709029	1236	0.00404643	0.00291249	-0.00199221	-0.000361445	0.00161541	0.00195568	-0.00321041	-0.002374	-0.00144073	-0.00245609	-0.00295878	-0.00143402	0.000782216	0.00249942	0.000163612	-0.00430863	0.0001626	-0.00484832	0.00427991	0.00428705	0.004209	0.00368934	0.00412167	0.00415188	0.00402027	0.00422358	0.00421411	0.00375029	0.00360077	0.00377328	0.00368426	0.00413297	0.0039315	0.00409409	0.0037802	0.00398398	0.344431	0.496904	0.635984	0.921956	0.69511	0.637616	0.424547	0.574059	0.73244	0.512528	0.411243	0.703911	0.831863	0.545344	0.966805	0.292615	0.965691	0.223622
cg08512188	10	122725337	1237	0.00636829	-0.000208133	-0.00313869	0.00348864	-0.000110443	0.00396743	0.00229025	-0.00190404	-0.00111175	-0.0085151	-2.50537e-05	-0.00404077	-0.00386179	0.00356672	-0.00173248	-0.00639703	0.00219034	-0.00459474	0.00586679	0.00601211	0.00605717	0.00521585	0.00584472	0.00572583	0.00572051	0.00586912	0.0061908	0.00528105	0.0050794	0.00499737	0.00515244	0.00568681	0.00545078	0.00538359	0.00543757	0.00550039	0.277709	0.972384	0.604334	0.503589	0.984924	0.488372	0.688893	0.745623	0.857481	0.106877	0.996065	0.418757	0.453551	0.530534	0.750605	0.234737	0.687084	0.403522
cg00287908	10	122766833	1237	0.00146291	-0.00645516	0.00157169	0.00421712	0.00436531	-0.00411491	0.000593816	0.00351456	-0.00260571	-0.00733078	-0.00566021	0.000350112	0.000684292	0.00376012	-0.00102205	-0.00524453	0.00079576	0.00154205	0.00470985	0.00493723	0.0047227	0.00390554	0.00480175	0.00471737	0.00450533	0.00481479	0.00432192	0.00407321	0.00415745	0.00432618	0.00432068	0.00484786	0.00449257	0.00437523	0.00436883	0.00441697	0.7561	0.191062	0.739289	0.280241	0.363294	0.383051	0.89514	0.46542	0.546572	0.0718994	0.173367	0.935499	0.874161	0.437971	0.820037	0.230649	0.855469	0.727
cg15663412	10	122864146	1237	0.0034074	-0.00350682	0.00293884	-4.7189e-06	0.00477142	0.00114379	0.000591303	0.00269205	-0.000428803	-0.000876715	-0.00394986	-0.00563415	-0.0019197	0.00363405	-0.0037729	-0.00218083	0.000268776	0.00139952	0.0042254	0.00439705	0.00423048	0.0035639	0.00378152	0.00425682	0.00382451	0.00425341	0.00388817	0.00350357	0.00359772	0.0037837	0.00383437	0.00415304	0.00370781	0.00348557	0.0037406	0.00394368	0.420007	0.425137	0.487255	0.998944	0.20703	0.788163	0.87713	0.526788	0.912184	0.802406	0.272259	0.136472	0.616614	0.381555	0.308889	0.531528	0.942718	0.722683
cg01251633	10	122914607	1237	0.00186277	0.00232778	0.00523359	0.00599438	0.00294195	0.00464882	0.00345123	-0.0019631	-0.00401724	-0.00468491	-0.00316861	-0.00245724	-0.000190992	0.000301981	-0.00473532	-0.00103853	0.000279047	-0.00736255	0.00443519	0.00469532	0.0046671	0.00416963	0.00440205	0.0046428	0.00425406	0.00464715	0.00456232	0.00419519	0.00403219	0.00417042	0.00416677	0.0045711	0.00426457	0.00456441	0.00423651	0.00449203	0.674487	0.62006	0.262126	0.150539	0.503933	0.316683	0.417205	0.672711	0.378574	0.264108	0.431969	0.555722	0.96344	0.947328	0.266833	0.820013	0.947484	0.101208
cg16660868	10	122938161	1237	-0.00792092	0.01076	0.000116901	-0.00114336	-0.00656591	-0.00453041	0.00950639	-0.0135334	-0.00519016	0.00123808	-0.0013811	0.00343245	0.00689418	-0.00767167	-0.00263927	0.000879683	0.00457563	0.00286942	0.0042919	0.00465212	0.00465605	0.00360838	0.0043935	0.00438403	0.00427758	0.00435144	0.00407528	0.00360369	0.00395	0.00388544	0.00417274	0.0043053	0.00429421	0.00405281	0.00379121	0.00384527	0.0649576	0.0207266	0.979969	0.751348	0.135056	0.301421	0.0262578	0.00187023	0.202816	0.731178	0.726606	0.377013	0.0984948	0.0747635	0.53881	0.828166	0.227469	0.455535
cg08853285	10	122942756	1237	0.00593829	0.00226403	0.00560071	0.00541878	0.00258631	0.00224365	-0.00165597	-0.00332535	-0.00238492	-0.00554585	-0.00139946	-0.00102043	-0.00212105	0.00350574	-0.00129581	-0.00253182	0.000335173	-0.00476435	0.0042411	0.00477612	0.00448482	0.00403215	0.00439732	0.0040154	0.00401523	0.00436958	0.00426987	0.00401131	0.00388794	0.00378008	0.00388651	0.00418304	0.00424271	0.00445049	0.00412008	0.00392978	0.16146	0.635478	0.211733	0.178983	0.556427	0.576324	0.680031	0.446643	0.57647	0.166801	0.718885	0.787199	0.585241	0.401983	0.760046	0.569434	0.935163	0.22537
cg00312944	10	122948543	1237	-0.00643128	0.00647364	0.00185356	0.00539296	0.00549607	-0.00309515	-0.000446601	-0.00245846	-0.00338568	-0.00171938	0.000189024	0.00550667	0.00409389	-0.0113062	-0.00470487	0.00154928	-0.00286019	0.000349239	0.00443477	0.00476143	0.00493154	0.00400084	0.00450668	0.00478605	0.00426846	0.00486372	0.00464849	0.00407482	0.00405679	0.00426949	0.00428324	0.00438301	0.00465543	0.00416362	0.00419963	0.00463653	0.147004	0.173956	0.707023	0.177672	0.22264	0.517825	0.916671	0.613229	0.466406	0.673061	0.962836	0.19713	0.339177	0.00989273	0.312199	0.70982	0.495836	0.939957
cg00566272	10	123044934	1236	0.00349135	-0.000304205	0.0002735	0.00217087	0.00210815	0.00108208	0.00199648	-0.00058381	-0.00270833	-0.00583199	-0.00422111	-0.00197302	-0.00102514	0.00334291	-0.00193317	-0.00592473	0.000372324	-0.00289531	0.0053774	0.00567117	0.00552135	0.00469157	0.00543377	0.00532409	0.00516685	0.00553604	0.00549709	0.00477113	0.00469935	0.00489171	0.00489234	0.00531127	0.00506481	0.00530222	0.00501351	0.00522066	0.516168	0.957221	0.960493	0.643567	0.698036	0.838945	0.699199	0.916014	0.622236	0.221575	0.369062	0.686698	0.834027	0.529087	0.702694	0.263821	0.9408	0.579177
cg06098344	10	123048167	1237	0.00114272	0.000770163	0.00142672	-0.000289648	0.0026352	-0.00371125	0.0063008	-0.00593808	-0.0038749	-0.00849043	-0.00174129	-0.000479656	0.00315259	-0.00272364	-0.00326305	0.000205944	-0.000474034	-0.000673339	0.00538275	0.00602411	0.00568968	0.00474966	0.00536222	0.00540556	0.00509678	0.00552159	0.00520834	0.00449156	0.00481598	0.00474936	0.00528971	0.00543109	0.00496446	0.00508747	0.00500719	0.00524371	0.831878	0.89827	0.802003	0.951373	0.623117	0.492359	0.216372	0.282183	0.456889	0.0587166	0.717677	0.919555	0.551185	0.616026	0.510999	0.96771	0.924576	0.897825
cg21380925	10	123070327	1236	0.00195519	-0.00191275	0.00332477	-0.00376491	0.00236788	4.57112e-05	-0.00182674	0.00150825	-0.00021178	0.00653798	0.00223566	0.000373349	-0.00236592	-0.00332842	-0.000420082	0.00752478	-0.000628352	0.0040968	0.00454233	0.00468308	0.00450575	0.00385933	0.00461057	0.00418717	0.00440001	0.00459104	0.00462503	0.00390599	0.00394389	0.0038182	0.00411471	0.00453013	0.00411148	0.00432263	0.00391782	0.00410339	0.666877	0.682953	0.460579	0.329296	0.607549	0.99129	0.67802	0.742518	0.963478	0.0941635	0.570804	0.922106	0.565297	0.462505	0.918619	0.0817211	0.872579	0.318088
cg20532509	10	123085375	1237	-0.00445899	-0.00195554	0.000764111	-0.00115403	-0.00102389	-0.00363613	0.00268748	0.000116738	0.00228301	0.00409068	0.000476184	-0.000126091	0.000683244	-0.00544906	-0.0011897	0.00544429	0.00081742	0.00655668	0.00456034	0.00479552	0.00458926	0.00405364	0.0045142	0.00453643	0.00441883	0.00458434	0.00465137	0.00403525	0.00388693	0.00397222	0.00411469	0.00451239	0.00431182	0.00441862	0.00405477	0.00420383	0.328186	0.683432	0.867764	0.775883	0.820568	0.42282	0.543062	0.979684	0.623549	0.310708	0.902496	0.974677	0.868117	0.22721	0.782612	0.217902	0.840233	0.118833
cg19650936	10	123170007	1237	0.00343788	-0.00441136	-0.00621918	-0.00324742	0.0019997	0.00147475	-0.00440817	0.00120398	-0.00188187	-0.000958409	-0.00349824	-0.00142451	-0.00294644	0.00294135	-0.000303165	0.00155351	0.000793714	-0.00412142	0.0056742	0.0054444	0.00568006	0.00486076	0.00549776	0.0054603	0.00531142	0.00576252	0.0054338	0.00491856	0.00474622	0.00507311	0.00481566	0.00543402	0.00506449	0.00539729	0.00479191	0.00521864	0.544595	0.417793	0.273554	0.504076	0.71606	0.787095	0.406571	0.834501	0.729098	0.845506	0.461086	0.778867	0.54064	0.588311	0.952266	0.773476	0.868443	0.429674
cg21133725	10	123178033	1237	0.00397094	0.00078162	0.00159316	0.00528861	-0.000279851	-0.0032022	0.00470811	-0.00286977	-0.00317455	-0.00613189	-0.00260724	0.000609739	0.00194777	0.000764198	-0.00611219	-0.00221588	0.0017936	0.00226899	0.00486552	0.00513296	0.00492607	0.00405458	0.00459191	0.00464701	0.00434839	0.0048435	0.00485431	0.0042517	0.00396482	0.00431654	0.00417798	0.00470421	0.00432931	0.00445506	0.00401096	0.00436751	0.41442	0.87897	0.746381	0.192113	0.951403	0.490767	0.27893	0.553516	0.513133	0.14924	0.510799	0.887667	0.641073	0.870952	0.158004	0.618919	0.654748	0.603401
cg02674055	10	123209814	1237	0.000586579	-0.00204228	0.00221833	0.00558376	0.00446381	-0.000243539	0.00210612	-0.00145095	-0.004782	-0.00767681	-0.00565135	0.00190126	-9.77701e-06	0.00298065	-0.000105992	-0.00664876	-0.00313284	-0.00197786	0.00455431	0.0049944	0.00453753	0.00381995	0.00431913	0.00433665	0.00425389	0.00454681	0.00429819	0.00388984	0.00393179	0.00406894	0.00412276	0.00442405	0.00434121	0.0039621	0.00390368	0.00391531	0.897519	0.682603	0.624923	0.143813	0.301371	0.955216	0.620526	0.749641	0.265896	0.0484325	0.150619	0.640313	0.998108	0.500478	0.980521	0.0933297	0.422244	0.613446
cg16680262	10	123219306	1237	0.000774379	0.00071758	0.00435269	0.00295464	-0.000436691	0.00506918	-0.00350133	-0.00632163	-0.00295491	-0.00249559	0.00180884	-0.00347748	0.000921348	0.00170799	-0.000653367	-0.00135582	-0.000556228	-0.00925304	0.00437733	0.00421639	0.00403943	0.00347133	0.00425158	0.00405269	0.00413594	0.00403434	0.00403458	0.00361153	0.00367768	0.00386636	0.00385025	0.00393204	0.00394737	0.0038172	0.0040224	0.00373419	0.859582	0.864862	0.281235	0.394684	0.918191	0.211	0.397238	0.117125	0.463926	0.489562	0.62283	0.36843	0.810876	0.664013	0.868535	0.722448	0.890017	0.0132148
cg02200107	10	123219543	1237	-0.00413271	3.38144e-05	0.000454388	-0.000779634	0.00196232	-0.0012194	0.00455778	-0.00446219	-0.00132588	-0.00850625	-0.000616861	-0.00110823	0.00382533	-0.00111641	-0.00199068	0.0001332	-0.00385444	-0.00162038	0.00380339	0.00391448	0.00401616	0.00328898	0.003727	0.00379262	0.00362278	0.00364966	0.00367017	0.00316821	0.00331017	0.00343603	0.00352976	0.00347878	0.00362199	0.00338559	0.00330207	0.00352821	0.277219	0.993108	0.90992	0.812622	0.598531	0.747816	0.20836	0.221469	0.717906	0.00725565	0.852168	0.747049	0.278482	0.74827	0.582588	0.968617	0.243098	0.646045
cg25833171	10	123240145	1237	0.00551788	-0.00166966	-0.00123911	0.00438154	-0.00364792	-0.00298113	0.00746453	-0.00404509	-0.000470235	-0.0053379	-0.000760766	-0.000672277	-0.00634897	0.00355753	-0.00552857	0.00306811	0.00314456	0.00597774	0.00586385	0.0060436	0.00607773	0.00506023	0.00590508	0.00550198	0.00537862	0.00582831	0.00592252	0.00515962	0.00516037	0.00519289	0.0052509	0.00581558	0.00538025	0.00541423	0.00521133	0.00550089	0.346705	0.782341	0.838449	0.386557	0.536734	0.587937	0.165194	0.487656	0.936716	0.300877	0.882797	0.896993	0.226617	0.540721	0.304153	0.570935	0.546237	0.277175
cg22890715	10	123250623	1237	0.00186766	-0.00139526	0.0128229	-0.00244992	0.003468	-0.00370201	-0.00142989	0.00673492	-0.000992808	0.0015142	-0.0030983	0.0097899	0.003428	-0.00315022	-0.0121309	0.0112213	-0.0047359	0.00985972	0.00620557	0.00648938	0.00637204	0.00513504	0.00583761	0.00646216	0.00552055	0.00637488	0.0060434	0.00572743	0.00559645	0.00594108	0.00591684	0.00589637	0.00618795	0.00580866	0.00572593	0.00584144	0.763441	0.829763	0.0441815	0.633292	0.552459	0.566729	0.795626	0.29075	0.869511	0.79149	0.57984	0.0993875	0.562344	0.593159	0.049948	0.053381	0.408182	0.0914318
cg16244069	10	123255910	1237	0.000853915	0.00148531	0.00162579	0.00304021	-0.000236753	-0.00392047	0.00155732	-0.00450822	-0.00494611	-0.00523865	-0.00149415	0.00324821	-0.000203359	0.00239415	-0.000966729	-0.0048366	0.00313444	-0.00395134	0.00461182	0.00492361	0.00484422	0.00415535	0.00458255	0.00460037	0.0044325	0.004817	0.00447233	0.00423112	0.00405602	0.00421138	0.00439725	0.00473296	0.00452531	0.00459427	0.00439532	0.00448088	0.853105	0.762904	0.737161	0.46439	0.958796	0.394099	0.725332	0.349326	0.268755	0.21567	0.712591	0.440532	0.963113	0.612964	0.830838	0.292457	0.475764	0.377873
cg07344086	10	123278338	1237	0.00313158	0.00213631	-0.00210582	0.00298704	0.00122006	0.00068044	0.00434957	-0.00302008	-0.000820599	-0.00735414	-0.00335058	-0.00185231	-0.00152564	0.00318775	-0.0002412	-0.00387875	0.000980205	-0.00505621	0.00517599	0.00533905	0.00540398	0.00443848	0.0052168	0.00502909	0.00500247	0.00523711	0.00522794	0.00446444	0.00453291	0.004561	0.00463484	0.00494215	0.00489882	0.00487258	0.004759	0.00496502	0.545166	0.689061	0.696773	0.500956	0.815086	0.892374	0.384583	0.564163	0.875273	0.0995026	0.459806	0.684655	0.742029	0.518918	0.960731	0.426012	0.836815	0.308504
cg16944251	10	123283431	1237	0.00419019	0.00387091	0.000564732	-0.000496985	0.00260369	-0.000648151	0.00206915	-0.00470687	-0.00281605	-0.00527661	-0.00516556	-0.000885623	-0.0013854	0.00319365	-0.000433812	-0.00462893	-0.000289449	-0.00600331	0.00578474	0.00604103	0.00599313	0.00502584	0.0056632	0.00567115	0.0055858	0.00596001	0.00600374	0.00516985	0.00493244	0.00515495	0.00522516	0.00563754	0.00535963	0.00555099	0.00532438	0.00550624	0.468849	0.521673	0.924927	0.921229	0.645692	0.909009	0.711062	0.429678	0.639035	0.307421	0.294978	0.863594	0.790901	0.571056	0.935489	0.404342	0.956646	0.275593
cg02659129	10	123284893	1237	0.00115673	-0.000504994	0.00404239	0.00625293	0.000559806	-0.000876421	0.00171829	-0.000808811	-0.00107566	-0.00753715	-0.00547548	-0.000149731	-0.000605056	0.0017453	-0.00334875	-0.00131225	-0.00163509	-0.00418858	0.00402561	0.00397421	0.003816	0.00326137	0.00384327	0.00389992	0.00365409	0.0038866	0.00368887	0.00320199	0.00343072	0.00355699	0.00357024	0.00365486	0.00353727	0.00360259	0.00356429	0.00364	0.773849	0.898887	0.289451	0.0552035	0.884191	0.822191	0.638186	0.835149	0.770596	0.0185778	0.110486	0.966423	0.865425	0.632986	0.343789	0.71567	0.64642	0.249852
cg02771624	10	123291278	1237	0.00387987	0.000873648	-0.00279753	6.47536e-05	-0.000430751	0.000179807	-0.00114994	-0.00153443	-0.00158401	-0.00375928	-0.00077382	-0.00178168	-0.0010329	0.00180362	-0.00147509	-0.00585147	0.00307469	-0.00367379	0.00510454	0.00536562	0.00532257	0.00452079	0.00520093	0.00491538	0.00506065	0.00522497	0.005256	0.00466159	0.00447893	0.0045197	0.00468461	0.00495199	0.00496459	0.0050786	0.00487324	0.00504687	0.447206	0.870657	0.599168	0.988572	0.933993	0.97082	0.820244	0.769009	0.76313	0.419991	0.862833	0.693432	0.825492	0.715693	0.766373	0.249247	0.528084	0.466654
cg24289708	10	123291739	1237	0.000969716	0.00614928	0.00342867	0.00143766	-0.000270831	-0.00201991	0.000353774	-0.00524257	-0.00639713	-0.00994573	-0.00475158	-0.000291164	0.000182736	-0.00262005	-0.00556726	-0.00488836	-0.00180479	-0.00356971	0.00536054	0.00559095	0.00548608	0.00479805	0.00514393	0.00566134	0.00509628	0.00537883	0.00530453	0.00495199	0.00463692	0.0050989	0.00467182	0.00524289	0.00511897	0.00524167	0.00478314	0.00494329	0.856447	0.271392	0.531987	0.764457	0.95801	0.721249	0.944657	0.329726	0.227827	0.0445973	0.305491	0.954463	0.968799	0.617262	0.276784	0.351028	0.705934	0.470212
cg10280007	10	123313831	1237	-0.00917296	0.000248473	-0.00624431	0.00309152	-0.00157252	-0.00495979	0.00547756	0.00295366	0.00751738	-0.00366128	-0.00407881	0.00238251	0.00431033	-0.00304875	-0.00171543	0.00338361	-0.0081016	-0.00639501	0.0045327	0.00497585	0.00488154	0.00414708	0.00479589	0.00451367	0.00441602	0.00454629	0.00415096	0.00406753	0.00404134	0.00389149	0.00449797	0.00453325	0.00453605	0.00445979	0.00426858	0.00423261	0.0429978	0.960174	0.200838	0.455988	0.742996	0.271839	0.214834	0.515896	0.0701412	0.368054	0.312844	0.540381	0.337921	0.501245	0.705299	0.448036	0.0577012	0.130817
cg00293331	10	123327304	1237	0.0059552	-0.00135861	0.00344417	0.00208498	0.00310406	-0.00219364	0.00199269	-0.00116591	-0.004496	-0.00447013	-0.00514012	-0.00126779	-0.00096548	0.000659865	-0.00279214	-0.00182057	0.000341142	0.00173152	0.00448726	0.00457876	0.00457641	0.00385914	0.0043998	0.00445268	0.00418101	0.00436462	0.00438283	0.00388937	0.00377973	0.00412898	0.00393735	0.00435463	0.00410765	0.00418189	0.00382229	0.00389123	0.184464	0.76668	0.451694	0.589011	0.4805	0.622255	0.633644	0.78937	0.304976	0.250424	0.173856	0.758807	0.806293	0.879556	0.496668	0.663311	0.928883	0.656335
cg12990750	10	123330151	1227	0.000686065	0.000861227	0.00271298	0.00307825	-0.0013007	-0.00525661	-4.08513e-05	-0.00216811	0.000168393	0.00102277	0.000109948	0.00342923	-0.00388972	-0.00438755	-0.00329511	0.00208101	-0.000759757	0.00367277	0.00430259	0.00431081	0.00509738	0.00361268	0.00436319	0.0041979	0.00428753	0.004505	0.00461305	0.00371305	0.00367217	0.00375999	0.00382608	0.00404085	0.00423501	0.00390143	0.00378346	0.00395685	0.873311	0.84165	0.594567	0.394176	0.765621	0.210497	0.992398	0.630327	0.970881	0.782969	0.976114	0.361752	0.309328	0.277568	0.436532	0.59376	0.840847	0.353301
cg12669518	10	123334274	1237	-0.00313793	0.00525305	0.0082426	0.00302595	0.00297069	-0.0066934	-0.001409	-0.000147406	-0.00270249	-0.00420486	-0.00305502	0.00279156	0.000172169	0.000412262	-0.00400565	-0.00989543	-0.00166873	0.0090227	0.0053624	0.00570127	0.00543778	0.00471117	0.00535479	0.00524331	0.00533177	0.00553045	0.00497787	0.00470734	0.00501753	0.00495416	0.0049709	0.0052905	0.00546142	0.00498552	0.00523527	0.00517512	0.558431	0.356851	0.12957	0.520683	0.57905	0.201758	0.791576	0.978736	0.587198	0.37172	0.542611	0.573109	0.97237	0.937888	0.463288	0.0471627	0.749918	0.08125
cg16595750	10	123338597	1237	0.00306515	0.00202606	0.000280569	0.00346863	0.000887994	-0.000698224	0.00219236	-0.00410614	-0.00387497	-0.00574931	-0.00371915	-0.0014859	-0.000724952	-0.00145356	-0.00317076	-0.00402486	0.00156615	-0.00192196	0.00444627	0.00475642	0.00480005	0.00394852	0.00452984	0.00452113	0.00430329	0.00460434	0.00447431	0.00406764	0.00392383	0.0041245	0.00413733	0.00448401	0.00424012	0.00443177	0.00417207	0.00441277	0.490587	0.670134	0.953389	0.379692	0.844585	0.877266	0.610429	0.372501	0.386464	0.157531	0.343213	0.718652	0.860905	0.745813	0.45458	0.363782	0.707371	0.663167
cg12226006	10	123350909	1237	-0.000118932	0.00576036	0.00250784	-0.00116987	-0.00105701	-0.0023747	0.00575291	-0.00388716	0.00300232	0.00441489	-0.00309967	-0.000133539	-0.00191138	-0.00338948	-0.00755537	-0.000903815	-0.000982908	-0.00328902	0.00435919	0.00411411	0.00411781	0.00382609	0.004138	0.00400575	0.00365086	0.00404362	0.00400383	0.00356422	0.00365904	0.00357067	0.0037268	0.0042021	0.0037599	0.00374584	0.00408788	0.00362783	0.978234	0.161469	0.542509	0.759787	0.798383	0.5533	0.115079	0.336398	0.453337	0.215468	0.396925	0.970167	0.60804	0.419888	0.044488	0.809334	0.809986	0.364614
cg14382860	10	123352358	1237	-0.00528604	9.89253e-06	0.00651909	0.00549576	-0.00193031	-0.00510345	0.00214366	-0.000353769	-0.00101706	-7.26065e-05	0.00246013	0.00377552	-0.000118002	-0.00637951	-0.00280974	0.00127848	-0.00075976	0.0073174	0.00458185	0.00483562	0.00454269	0.00388782	0.00453463	0.00447152	0.0043271	0.00461884	0.00461848	0.00399944	0.00397479	0.00392014	0.00408073	0.0046579	0.00437781	0.00423661	0.00400398	0.00416431	0.248627	0.998368	0.151266	0.157484	0.67034	0.253736	0.620314	0.938948	0.825703	0.985516	0.53596	0.335493	0.976931	0.170808	0.520994	0.762827	0.849504	0.0788891
cg15685049	10	123352456	1237	0.0108476	0.00334802	0.0115158	0.00187738	0.00903866	0.00291801	0.00055902	-0.00422576	-0.00117473	-0.000627256	0.00214916	-0.00979659	-0.00568841	-0.00341046	-0.0129179	0.00638309	-0.0103959	0.000726715	0.00661891	0.006925	0.00654337	0.00536078	0.0062538	0.00626136	0.00596759	0.00624447	0.00640028	0.00552146	0.00586684	0.00623744	0.00590414	0.00639438	0.00663444	0.00563299	0.00586807	0.00647047	0.101237	0.628763	0.0784211	0.726184	0.148372	0.641191	0.925367	0.498583	0.854371	0.909552	0.714124	0.116273	0.335316	0.59379	0.0515235	0.257146	0.0764612	0.910576
cg23444251	10	123353298	1237	0.00357218	0.00327563	0.00366115	0.00351152	0.00212071	-3.94549e-05	0.00099405	-0.00444345	-0.00366637	-0.00411864	-0.00274988	-0.00111742	-0.0014565	0.00125822	-0.00285693	-0.00570092	0.000957295	-0.00531036	0.00479502	0.00492563	0.00501076	0.00422989	0.00483234	0.00488078	0.00459831	0.00490144	0.00483418	0.00435249	0.00419456	0.00443459	0.00430566	0.00467723	0.0044927	0.00470765	0.00442212	0.00460366	0.456285	0.50604	0.464988	0.406444	0.660764	0.99355	0.828849	0.36464	0.448195	0.34401	0.512094	0.801058	0.735156	0.787922	0.524838	0.225899	0.828614	0.248702
cg00730832	10	123353465	1237	0.00551069	0.000948742	0.00219416	0.0029911	0.00166158	-0.00360073	0.00170694	-0.00306515	-0.00419738	-0.00552702	-0.00421333	0.000883114	-0.00144049	0.000829229	-0.00347924	-0.00385756	0.00180064	-0.00300186	0.00538759	0.00568377	0.00558294	0.00475043	0.00544438	0.00527191	0.00521819	0.00557874	0.00537963	0.00487417	0.00475993	0.00486988	0.00490202	0.00531068	0.00515577	0.00519437	0.00505095	0.0052282	0.306379	0.867432	0.694311	0.528926	0.76022	0.494604	0.743582	0.582707	0.435253	0.256819	0.376068	0.856099	0.768868	0.87592	0.499787	0.457698	0.72147	0.565855
cg14856220	10	123353500	1237	-0.0027064	0.00797058	0.00362737	0.00369449	-0.00399498	0.00149031	0.00540209	-0.00671185	-0.00299644	-0.00723216	-0.00248941	-0.00209387	0.00450751	-0.00728474	-0.0105074	-0.00458275	0.00389933	-0.000973767	0.00472685	0.00486764	0.00483266	0.00413338	0.00460541	0.00466348	0.0044156	0.00472452	0.00470769	0.00405348	0.0041509	0.00429089	0.00425371	0.00458434	0.00465713	0.00444119	0.00420584	0.00433802	0.566943	0.101534	0.452897	0.37142	0.385693	0.749295	0.221175	0.155421	0.524451	0.0743935	0.548687	0.625564	0.289296	0.112049	0.0240587	0.302131	0.353862	0.822389
cg10314760	10	123353654	1237	0.00555023	0.00516952	0.00684609	0.00616347	0.00763982	-0.00342398	0.00203309	-0.00459654	-0.00186051	-0.00946795	-0.00510391	0.00222339	1.88108e-05	-0.000495004	-0.0050758	-0.00432513	-0.00523962	-0.00589089	0.00597003	0.00596874	0.00550394	0.00502092	0.00564692	0.0055308	0.0055868	0.00580994	0.00567892	0.00507517	0.00504283	0.00507755	0.00528115	0.00569345	0.0053602	0.00527892	0.0051372	0.00532567	0.352535	0.386436	0.213554	0.219614	0.176081	0.535867	0.715926	0.428856	0.743202	0.0621053	0.311485	0.661468	0.997158	0.930717	0.343667	0.412603	0.307758	0.26867
cg20277356	10	123353800	1236	-0.00368224	-0.00160332	0.00506371	0.000614966	-0.000913753	-0.00530414	0.00513139	-0.00275983	-0.00172625	0.0016864	0.00124728	0.00299979	-0.00142888	-0.00547619	-0.00435483	0.00481013	0.000424021	0.00984516	0.0045172	0.00482901	0.00462572	0.00413083	0.00456822	0.00445518	0.00435557	0.00456939	0.00455132	0.00397204	0.00382808	0.00399185	0.00428001	0.00459467	0.00432977	0.00436777	0.00409435	0.00424204	0.414981	0.739876	0.273654	0.881655	0.841462	0.233828	0.238748	0.545856	0.704475	0.671152	0.744557	0.452364	0.738494	0.233317	0.314517	0.270775	0.917516	0.0202946
cg11836372	10	123353822	1237	0.00487709	0.00305099	0.00126585	0.00447197	-8.67255e-05	0.00192308	0.00106381	-0.00368844	-0.00293645	-0.00542932	-0.00344155	-0.00314565	-0.00223186	0.00156854	-0.00188548	-0.00524169	-0.00127509	-0.00377712	0.00543282	0.0056675	0.00539609	0.00472094	0.00533386	0.00527977	0.00527573	0.00550565	0.0053874	0.00471662	0.00467972	0.00475554	0.00490735	0.00529353	0.00496121	0.00510953	0.00500308	0.00506287	0.369341	0.590348	0.814529	0.343504	0.987027	0.715683	0.840196	0.502899	0.585713	0.249689	0.462085	0.508311	0.649253	0.766992	0.703913	0.304955	0.79883	0.455642
cg15049101	10	123353889	1237	0.00513836	-0.00220393	0.0012532	0.00449683	0.00359223	0.000753708	0.00154367	-0.00182349	-0.0012225	-0.000732808	-0.00245887	-0.00160863	-0.00188476	0.00113197	-0.00258103	-0.0016217	-0.000754019	0.000295414	0.00380861	0.00416752	0.00397429	0.00342212	0.00383829	0.00388868	0.00357939	0.00402724	0.00389203	0.00355452	0.00345359	0.00365964	0.0036206	0.00368948	0.00376871	0.00375626	0.00364401	0.00369359	0.177291	0.59692	0.752513	0.18883	0.349328	0.846316	0.666275	0.650701	0.753443	0.836664	0.47648	0.660256	0.602669	0.758989	0.493434	0.665936	0.836072	0.936253
cg13175830	10	123353956	1237	0.00513479	0.000776422	0.0013537	0.00326617	-0.00323373	-0.00736765	0.00603926	-0.0068535	-0.002698	-0.000951569	0.00136276	0.00713236	0.00477224	0.000159388	0.00102756	-0.00408401	0.00806489	-0.000275135	0.00473584	0.00487791	0.00508678	0.00437457	0.00491564	0.00494751	0.00432486	0.00498044	0.00459852	0.00430418	0.00419172	0.00473353	0.00450333	0.00481782	0.00472006	0.00469697	0.00445947	0.00439542	0.278258	0.873534	0.790146	0.455288	0.510638	0.136445	0.162593	0.168796	0.557398	0.82503	0.7451	0.131868	0.289274	0.973608	0.827662	0.384574	0.0705306	0.950088
cg17337672	10	123354171	1236	0.000833108	0.00239411	0.000482599	0.00416829	-0.00239142	-0.0007879	0.00270444	-0.0028741	-0.00250768	-0.00523758	0.000883708	-0.00355527	0.00194891	-0.000664992	-0.00480337	-0.00194037	0.000434395	-0.00329795	0.0050603	0.00506601	0.00513645	0.00425464	0.00504255	0.00484944	0.00482738	0.00497616	0.00481848	0.00447241	0.0043649	0.00441571	0.00454403	0.00483614	0.00492498	0.00503251	0.00461728	0.00478718	0.869231	0.63651	0.925144	0.327231	0.635324	0.870934	0.575323	0.563552	0.602764	0.241564	0.839559	0.420738	0.667999	0.890632	0.329407	0.699817	0.925045	0.490878
cg02412684	10	123354194	1237	0.00618454	0.00129377	-0.00310251	0.000998012	-0.00350786	-0.00441528	0.0079163	-0.00568827	-0.00409676	-0.00875753	-0.000497547	0.000211008	-0.00340179	0.00310204	-0.00225394	0.00183007	0.00509376	-0.00206582	0.00492074	0.00550694	0.00533295	0.00455804	0.00513996	0.00514047	0.0046308	0.00515073	0.00491197	0.00413612	0.00421429	0.00470644	0.00426705	0.00491515	0.00463662	0.0046414	0.00437339	0.00460715	0.208814	0.814259	0.560726	0.826684	0.494943	0.390382	0.0873605	0.269436	0.40426	0.0342319	0.906019	0.96424	0.425322	0.527963	0.626885	0.693365	0.244134	0.653868
cg10379346	10	123355239	1237	0.00679205	0.00390847	0.00343887	0.00736628	-0.000274989	0.00044398	-0.0002094	-0.00368935	-0.00381396	-0.00590284	-0.00175375	-0.00453988	-0.0023365	0.000236301	-0.00276605	-0.0069711	3.77029e-05	-0.00326145	0.00568052	0.00598701	0.00604847	0.00505402	0.00586007	0.00569972	0.00552865	0.00581227	0.00596211	0.0051638	0.0051033	0.00524831	0.00499927	0.00558746	0.00525703	0.00555981	0.00527034	0.00536436	0.231824	0.513868	0.56966	0.144976	0.962572	0.937912	0.969787	0.525591	0.522367	0.25299	0.731109	0.38703	0.640237	0.966266	0.598776	0.209901	0.994292	0.543197
cg06791446	10	123355268	1237	-0.00106112	0.00614534	0.00497541	-0.00607815	-0.00981978	-0.00349119	-0.00157918	-0.00709298	0.000792611	0.00458315	0.00480727	0.00117216	0.00205466	-0.00483911	-0.00469907	-0.0023556	-0.00228414	0.00728537	0.00444224	0.00484831	0.00477119	0.00405744	0.00455314	0.00446588	0.00434517	0.00419277	0.00408483	0.00369462	0.00384815	0.00400345	0.00422782	0.00411752	0.00434127	0.00407331	0.00384082	0.004132	0.811205	0.204968	0.29704	0.134126	0.0310285	0.434363	0.716281	0.0906996	0.846146	0.214794	0.211576	0.769684	0.626977	0.239896	0.279067	0.563061	0.552043	0.0778735
cg25052156	10	123355454	1231	-0.000701215	0.00628526	-3.91584e-05	0.00354917	-0.000745554	3.51034e-05	0.00492038	-0.00551574	0.00107212	-0.00431508	0.000412027	-0.00278147	0.00208551	-0.00108104	-0.00505293	-0.00534618	0.000894777	-0.00155718	0.00421414	0.00450747	0.00460407	0.00391237	0.00451887	0.00437654	0.00432052	0.00444682	0.00430177	0.00392457	0.00373396	0.00393224	0.00389119	0.0042103	0.00401925	0.00414146	0.00422576	0.00419682	0.867846	0.163194	0.993214	0.364319	0.868954	0.9936	0.25477	0.214835	0.803184	0.271549	0.912135	0.479349	0.591989	0.797363	0.208688	0.196741	0.832307	0.710609
cg02210151	10	123356041	1237	-0.000381614	-0.0100792	0.00293105	0.00403428	-0.00918746	-0.00666423	-0.00245208	0.00651861	0.00514625	-0.00093968	0.00386516	0.00186005	-0.00215775	-0.00342101	-0.0033819	-0.0041434	0.00325011	0.00242857	0.00545709	0.00532414	0.00540453	0.00431338	0.00518998	0.00516597	0.00476365	0.00492635	0.0051474	0.00444543	0.00506988	0.00466078	0.00486149	0.00497816	0.0050899	0.00465411	0.00476773	0.00487861	0.944249	0.0583434	0.587589	0.349637	0.076689	0.197042	0.606728	0.185765	0.317418	0.83259	0.445835	0.689831	0.657154	0.491954	0.506413	0.373322	0.495436	0.618625
cg00794526	10	123373232	1236	0.00169859	0.00449258	0.00539413	0.000919196	0.000304415	-0.00280741	0.00191886	-0.00583666	-0.00658869	-0.00312276	-0.000970205	0.000394993	0.00596948	-0.00026815	-0.00322395	-0.00587219	0.00289083	-0.00310439	0.00447804	0.00467101	0.00448803	0.0038596	0.00452681	0.00433811	0.00424247	0.00461937	0.00446917	0.0038422	0.00385667	0.00398616	0.003866	0.00439051	0.00427471	0.00438864	0.00413144	0.00430232	0.704453	0.336149	0.229406	0.811758	0.946385	0.517534	0.651054	0.206403	0.140413	0.41636	0.801377	0.921066	0.122565	0.951299	0.450733	0.180883	0.484105	0.470564
cg00955281	10	123384331	1237	0.000719951	0.00383142	0.00143328	0.00652679	-0.00078377	-0.00430847	0.00308506	0.00186453	-8.03597e-05	-0.00620888	-0.00275834	0.00173999	0.00126488	-0.000960064	-0.00580129	-0.00127235	0.000701537	-2.93782e-05	0.00464972	0.00478385	0.00477674	0.00399296	0.0042769	0.00439231	0.00409408	0.00459258	0.00457869	0.00373702	0.00376614	0.00405816	0.00406202	0.004234	0.00413965	0.00415611	0.00401454	0.0042132	0.876949	0.423185	0.764136	0.102138	0.854597	0.326636	0.451124	0.684753	0.985997	0.0966226	0.463921	0.668095	0.755502	0.820617	0.161095	0.759499	0.861277	0.994436
cg03555861	10	123384618	1237	0.00381957	-0.01537	0.00202065	0.00100425	-0.00186259	-0.00598928	-0.00235189	0.00882538	0.00233812	0.00285059	0.00129784	0.00626976	-0.00959321	0.0081698	-0.00160911	0.00265876	-2.09755e-05	0.00349328	0.00619293	0.00669138	0.00663372	0.00542699	0.00637197	0.00677262	0.00573892	0.00633761	0.00600877	0.0053663	0.00580042	0.00607234	0.00639164	0.00629097	0.00648555	0.00545697	0.0060033	0.0060699	0.537391	0.0216199	0.760669	0.853191	0.77005	0.376514	0.681942	0.163758	0.697188	0.595279	0.822952	0.301833	0.133382	0.194063	0.804052	0.626101	0.997212	0.564948
cg08349093	10	123387147	1237	0.00375581	0.00141779	-0.000351944	0.00279214	0.00223311	0.00493114	0.00406505	-0.00258078	-0.00173115	-0.00468788	-0.00307964	-0.00394098	-0.000705332	0.00487794	-0.00293592	-0.00546852	0.000536012	-0.0068436	0.00571934	0.00599345	0.00589124	0.00499039	0.00579473	0.00547033	0.00565136	0.00577946	0.00571143	0.00506356	0.00497449	0.00499664	0.00500465	0.00562427	0.00537456	0.00545859	0.00523206	0.00544719	0.511384	0.813001	0.952363	0.575818	0.699964	0.367358	0.471953	0.655205	0.761811	0.354546	0.535859	0.430273	0.887921	0.385777	0.584885	0.31643	0.918401	0.208988
cg16826816	10	123454947	1235	-0.00343389	-0.00110952	0.00444343	-0.00065095	-0.00178127	-0.00264184	0.00333722	0.00109643	-0.00147392	0.00263488	0.00183341	0.00104412	-0.000648392	-0.00569333	-0.00260358	0.00572029	-0.00136144	0.00520482	0.00422171	0.00460591	0.00437236	0.00377763	0.00438575	0.00419112	0.00423977	0.0042444	0.00427399	0.00389986	0.00370051	0.00375071	0.00396049	0.00434369	0.00407913	0.00411112	0.00382591	0.0040112	0.415995	0.809641	0.309508	0.863188	0.684633	0.528471	0.43121	0.796158	0.7302	0.499272	0.620284	0.780722	0.869956	0.189955	0.523299	0.164098	0.721954	0.194434
cg16724875	10	123492885	1236	0.00356955	0.00494795	0.000126131	0.00169797	-0.00184639	-0.000338187	0.00244017	-0.00334608	-0.000421915	-0.00804233	0.00075686	-2.15416e-06	-0.000542766	-0.000909455	-0.00187622	-0.00564225	0.00192125	-0.00427466	0.00466084	0.00500952	0.00479265	0.00418763	0.0045638	0.00449546	0.00443905	0.00469674	0.00484035	0.00428557	0.00401321	0.00401175	0.00415191	0.00461627	0.00435567	0.00466912	0.00445258	0.00443195	0.44376	0.323295	0.979004	0.685131	0.685791	0.940033	0.582521	0.4762	0.930539	0.0605724	0.850413	0.999572	0.895991	0.843819	0.666648	0.226887	0.666112	0.33479
cg09959420	10	123495675	1237	0.00437999	-0.00397782	0.00133493	0.00181201	0.00657213	0.00275735	-0.00444909	0.00144682	-0.000343968	-0.0025529	-0.0032617	-0.002677	-0.00119818	0.00417149	-0.00181286	-0.00214889	-0.0043471	-0.00590499	0.00401801	0.00442576	0.00416591	0.00349887	0.00404006	0.00426476	0.00358943	0.00424984	0.00391109	0.00354984	0.00353003	0.00399784	0.00405492	0.0041776	0.0036251	0.00395781	0.00363503	0.00380822	0.275673	0.368766	0.748634	0.604538	0.103792	0.517928	0.215161	0.733524	0.929919	0.472042	0.355493	0.503106	0.767622	0.318019	0.617015	0.587164	0.23174	0.120999
cg24754313	10	123495693	1237	0.00599978	0.00403516	-0.00608374	0.00231692	0.000442895	0.00613293	-0.00130114	-0.00515429	-0.00240777	-0.00641406	-0.000885171	-0.00796244	-5.0698e-06	0.002399	0.00102533	-0.0059464	0.00183753	-0.00683664	0.00692571	0.00730936	0.00717882	0.00598568	0.0070963	0.00669107	0.00683219	0.00717444	0.00712257	0.00633832	0.00609778	0.00634615	0.00626987	0.00694957	0.00675135	0.00677238	0.00635914	0.00671307	0.386323	0.580911	0.396741	0.6987	0.950235	0.35936	0.848963	0.472496	0.735327	0.311562	0.884582	0.209592	0.999355	0.729943	0.879289	0.379923	0.772613	0.308485
cg26636091	10	123513258	1237	0.00301668	-0.000616615	0.000529782	0.00374239	0.00198469	-0.00380246	0.00447974	-0.00361687	-0.00360343	-0.00743447	-0.00643574	0.00105176	-0.00268179	0.00225182	-0.00277893	-0.00392189	0.00156927	-0.000991915	0.00474043	0.00496217	0.00500046	0.00429176	0.00481085	0.00485374	0.00467021	0.00478355	0.00489589	0.00432967	0.00411321	0.00436292	0.00431906	0.00476228	0.00438915	0.0046441	0.00445047	0.0044268	0.524534	0.901107	0.915625	0.383212	0.67994	0.433388	0.33745	0.449585	0.461723	0.085961	0.117665	0.809502	0.534652	0.636323	0.526645	0.398396	0.724382	0.822702
cg01076059	10	123513816	1237	-0.0078182	0.000902067	-0.00497345	0.00211401	-0.00910077	-0.00691658	0.0084412	0.000457293	0.00467108	-0.00617882	-0.000837016	0.010002	0.00574652	0.000916033	0.00067484	-0.00288988	0.00368557	-0.00489479	0.00389175	0.00428058	0.00452765	0.00368868	0.00380809	0.00404999	0.00347528	0.00421875	0.00399763	0.00350264	0.00357898	0.00383715	0.00390747	0.00402769	0.00386571	0.00362622	0.00382985	0.00363027	0.044546	0.833094	0.272002	0.566572	0.0168552	0.0876736	0.0151436	0.913682	0.242621	0.0777241	0.815086	0.00914403	0.141386	0.820087	0.861417	0.425486	0.335885	0.177554
cg11104177	10	123605117	1236	0.0036222	0.00314324	-0.00159449	0.00134767	-0.0005947	6.03363e-05	-0.00117735	-0.00307525	-0.00108673	-0.00310212	-0.0010841	-0.000907061	0.000487695	0.00146618	-0.00109278	-0.00598216	0.00338417	-0.00479939	0.00527945	0.00535812	0.00538451	0.00451204	0.00519355	0.00501977	0.00510991	0.00527343	0.00533664	0.00472624	0.00456084	0.00472512	0.00462013	0.00507399	0.00496849	0.0050002	0.0045554	0.00490829	0.492654	0.557452	0.767134	0.765182	0.908836	0.99041	0.817776	0.559787	0.838638	0.511592	0.812115	0.847769	0.915932	0.772612	0.825916	0.231547	0.457546	0.328167
cg22055991	10	123664637	1237	0.00543306	0.00303441	0.00104561	0.0063748	0.00125002	0.00231601	0.00304176	-0.00505279	-0.00424735	-0.00713107	-0.00467295	-0.00468041	-0.00154087	0.000211976	-0.00348913	-0.00695287	0.00228711	-0.00284465	0.00591186	0.00607007	0.00611045	0.00512087	0.00591924	0.00585535	0.00577458	0.00603446	0.00598183	0.00519732	0.00517227	0.00534345	0.00531153	0.00571028	0.00549631	0.00563476	0.00541597	0.00560741	0.358091	0.617147	0.864131	0.213181	0.832748	0.692447	0.598367	0.402411	0.477678	0.170043	0.366281	0.381076	0.771741	0.970388	0.525551	0.217231	0.672813	0.611943
cg08905999	10	123683793	1236	-0.00138422	-0.000738808	0.00194633	-0.000745623	-0.00374413	-0.00517334	0.000462716	0.00343415	0.00234546	0.00460943	0.00298278	0.00575199	-0.0018739	-0.00258824	-0.000746764	0.0049832	-0.000587595	0.00799027	0.00426398	0.00440439	0.0043946	0.00376964	0.00419037	0.0040753	0.00413012	0.00431532	0.00433022	0.00380524	0.00371083	0.00370083	0.00385159	0.00407309	0.00385358	0.00390809	0.00380936	0.0038993	0.74546	0.866785	0.657845	0.843204	0.371585	0.204285	0.910796	0.426146	0.588061	0.225766	0.42151	0.120127	0.626594	0.525135	0.846345	0.202274	0.877413	0.0404469
cg03417454	10	123688420	1237	-0.00404628	-0.00345685	0.00838638	0.00360397	-0.00642241	-0.00769346	-0.00188253	0.00350024	-0.00208156	0.000482283	0.00408415	0.00307517	0.000652877	0.00109587	-0.0061169	-0.00596155	0.00321527	-0.000513561	0.00476966	0.00506854	0.00521058	0.0040957	0.0046361	0.004848	0.00468653	0.00487121	0.00467173	0.00404917	0.00431275	0.00417649	0.00432481	0.00479956	0.00455118	0.00453225	0.00409284	0.00447948	0.39625	0.495226	0.107509	0.378891	0.165959	0.112527	0.687912	0.472414	0.655912	0.905191	0.343641	0.461544	0.880006	0.819392	0.178941	0.188389	0.432112	0.908725
cg15793105	10	123733393	1237	0.00216091	0.00684366	-0.000704207	0.000427014	-0.0054168	-0.00270008	0.00302929	-0.00140838	-0.00323079	-0.00238456	-0.00212191	0.00473241	-0.00310483	-0.000977549	-0.00463607	0.000766278	0.00324511	-0.00323705	0.0041095	0.00414539	0.00387134	0.00346065	0.00388961	0.00411682	0.00346837	0.00390031	0.00381146	0.00333666	0.00347437	0.00349141	0.00359679	0.00381043	0.00388376	0.00356502	0.00370181	0.0036808	0.599005	0.0987573	0.855659	0.901797	0.163731	0.511911	0.382443	0.718029	0.396632	0.474823	0.541377	0.175277	0.388016	0.797529	0.232593	0.829811	0.38069	0.379161
cg21401589	10	123735108	1234	0.00292374	-0.000577977	0.000248049	0.00131757	-0.00286775	-0.00180157	0.00388943	-0.000523862	-0.00243055	-0.00369266	-0.00228316	0.00245477	0.000146029	0.00116799	-0.00309561	-0.00168686	0.00251175	-0.00252956	0.00448489	0.00478801	0.00444539	0.00379526	0.00420846	0.00412509	0.0042827	0.00448947	0.0045854	0.00362507	0.00382757	0.00368262	0.00393675	0.00414901	0.00410243	0.00402542	0.003934	0.00417865	0.51446	0.903918	0.955502	0.728471	0.495603	0.662304	0.363787	0.907108	0.596069	0.30837	0.550838	0.505039	0.97041	0.778319	0.450502	0.675177	0.523166	0.544943
cg26117137	10	123747250	1237	0.00240482	0.00166225	0.00301795	0.00368458	0.00280674	-0.0010826	0.00323706	-0.00446459	-0.00526228	-0.00725109	-0.00484687	0.00093289	7.56291e-05	-0.00112712	-0.0023924	-0.0041985	0.00179423	-0.00292586	0.00512453	0.00541566	0.00531606	0.00450261	0.00523215	0.00513049	0.00481747	0.00526088	0.0050622	0.00448287	0.0044322	0.00464246	0.00474177	0.00510575	0.00472865	0.00491161	0.00488616	0.0048641	0.638872	0.758893	0.570235	0.413174	0.591654	0.832877	0.501621	0.396082	0.298561	0.105768	0.274149	0.84074	0.987275	0.825283	0.612901	0.392656	0.713465	0.547493
cg00570762	10	123754771	1237	-0.00682615	-0.00136026	-0.000382397	2.04696e-05	-0.00308022	-0.0100416	0.00388428	8.66491e-05	-5.51699e-05	-0.00149838	0.00211241	0.0113888	0.00234691	-0.00197023	0.00149993	0.00153643	9.49763e-05	0.00373208	0.00412178	0.00423894	0.004244	0.00345446	0.00393308	0.00397151	0.00386145	0.00410509	0.0040199	0.00356051	0.00357469	0.00373854	0.00378326	0.00403164	0.00375864	0.00373673	0.00361575	0.00401328	0.0976981	0.748289	0.928205	0.995272	0.433535	0.0114578	0.314457	0.98316	0.98905	0.673876	0.554564	0.00231665	0.535033	0.62506	0.689847	0.680949	0.979044	0.352406
cg26036406	10	123754994	1237	0.00494998	0.0028928	0.0026967	0.00265871	0.00234288	-0.00147614	0.000367347	-0.00325964	-0.00209592	-0.00578734	-0.00457779	0.00110566	-0.00176861	0.00147268	-0.00360063	-0.00579891	0.00137839	-0.00405587	0.00543809	0.0057303	0.00574335	0.00471107	0.00526293	0.00534411	0.00528712	0.00571151	0.00556858	0.00487376	0.00482274	0.0048398	0.00494361	0.00528191	0.0052195	0.0051989	0.00488193	0.0052699	0.362694	0.613682	0.638688	0.572513	0.656199	0.78238	0.944608	0.568193	0.706632	0.235051	0.342514	0.819295	0.720526	0.780386	0.490293	0.264674	0.777679	0.441519
cg04768368	10	123779362	1237	0.000432852	-0.000963381	0.00116391	-0.000988901	-0.00195515	-0.00296556	0.00580967	-0.000527275	0.0034359	-0.00441356	-0.00103347	0.00250646	0.00113867	-0.00312659	-0.00867946	0.00189838	-0.00353578	-0.00191252	0.00429868	0.00457881	0.00439992	0.00320763	0.00424622	0.00414789	0.00364227	0.00418121	0.00385387	0.00317609	0.00404421	0.00351304	0.00393331	0.00382433	0.00355572	0.00346435	0.00379175	0.00387078	0.919793	0.833356	0.791372	0.757857	0.645197	0.474636	0.110697	0.899648	0.372637	0.164644	0.798303	0.475553	0.772203	0.413612	0.0146474	0.583708	0.351082	0.621242
cg21837953	10	123780024	1237	0.000678822	0.000910036	0.010978	-0.00376372	0.00793509	-0.00767149	0.00932781	-0.00308479	-0.0114132	-0.00854269	-0.0160833	0.00337991	-0.00253038	-0.000253931	-0.00727503	-0.00782439	-0.000220837	0.00511451	0.0063683	0.00674513	0.00678671	0.00539261	0.00598697	0.00646619	0.00611853	0.0061313	0.00587231	0.00533841	0.00553349	0.00573913	0.00578637	0.0059424	0.0058197	0.00548968	0.00571617	0.00569077	0.915111	0.892677	0.105753	0.485215	0.185041	0.235464	0.127379	0.614879	0.0519481	0.109547	0.0036545	0.555912	0.661894	0.965915	0.211274	0.154074	0.969182	0.368793
cg04156329	10	123780371	1237	0.00576121	0.00138845	0.00202999	0.0019132	0.00288861	-7.98434e-07	0.000907916	-0.00296303	-0.00321032	-0.00432885	-0.00392186	-0.000809935	-0.000327451	0.000158501	-0.00236805	-0.00474236	-0.000729292	-0.00453045	0.00509445	0.00524643	0.0051218	0.00440495	0.00494053	0.00488809	0.00484161	0.00510618	0.00509571	0.00451643	0.00430321	0.00445583	0.00440596	0.00500238	0.00475967	0.00492759	0.00459658	0.00481588	0.258106	0.791282	0.691852	0.66405	0.558766	0.99987	0.85125	0.561724	0.528692	0.337828	0.362095	0.855763	0.940756	0.974723	0.61882	0.335845	0.873937	0.346843
cg12162189	10	123781212	1232	-0.00145411	-0.00123616	0.00325622	0.000611114	-0.0022962	-0.0044977	0.0023574	0.000241706	-0.00165601	0.00147618	0.00331853	0.0014958	-0.00124691	-0.00548749	-0.0015993	0.00441747	-0.00034318	0.00565209	0.00372345	0.00405897	0.00393113	0.00326271	0.00390546	0.00353644	0.00384079	0.00396368	0.00386726	0.00335956	0.00332152	0.00332009	0.00353948	0.003886	0.0037972	0.0036217	0.00360545	0.00367007	0.696146	0.760708	0.407491	0.851423	0.556569	0.203439	0.539361	0.951375	0.668495	0.660375	0.317747	0.652329	0.724624	0.157915	0.673625	0.22257	0.924169	0.123548
cg18517680	10	123781264	1237	0.00136596	0.00166081	0.00297914	0.00490273	0.00101872	-0.00226238	0.00188991	-0.00416972	-0.00476585	-0.0055066	-0.00258743	-0.000402929	0.00130497	-0.000199712	-0.00491758	-0.00615923	0.00139052	-0.00230279	0.00433456	0.004675	0.00459053	0.00391882	0.00438294	0.00441242	0.00416007	0.00443627	0.00432167	0.00396733	0.00372611	0.00390306	0.0040996	0.00437165	0.0040785	0.00419787	0.00404595	0.00421127	0.752661	0.722399	0.516354	0.210907	0.816205	0.608141	0.649614	0.347261	0.270122	0.16514	0.487427	0.917777	0.750244	0.963563	0.22792	0.142315	0.731086	0.584505
cg01271034	10	123781296	1237	0.00577274	-0.00318665	-0.00168453	0.000256502	0.00548427	0.00549367	0.000753589	0.00314665	-0.00214764	0.000830083	-0.00239698	-0.00240373	-0.00149217	0.00125629	-0.00353662	-0.00029424	0.001578	-0.000274482	0.00422031	0.0046668	0.00427837	0.00351237	0.00420026	0.0046311	0.00344336	0.00401222	0.00419585	0.00352311	0.00358249	0.0039971	0.00373081	0.00398776	0.00374617	0.00416598	0.00378923	0.004148	0.17136	0.494711	0.693779	0.941784	0.191655	0.235521	0.826765	0.432884	0.608757	0.813735	0.503443	0.547594	0.689187	0.752733	0.345138	0.943693	0.677085	0.947241
cg15692788	10	123781476	1237	0.00679758	5.21578e-05	-0.000319393	0.00306742	0.00344995	0.00345016	0.0033284	-0.00397971	-0.00359474	-0.00603292	-0.00365882	-0.00365737	-0.00114112	0.0017971	-0.00390861	-0.00577818	-0.000531845	-0.00323342	0.00562499	0.00577148	0.00597366	0.00481567	0.00560005	0.00543125	0.0053986	0.00565935	0.00562391	0.004847	0.00478382	0.00498116	0.00503861	0.00544065	0.00517738	0.00530884	0.00510811	0.00529335	0.22687	0.992789	0.95736	0.524146	0.537856	0.52527	0.537545	0.481925	0.522701	0.213253	0.444372	0.462802	0.820832	0.741166	0.450285	0.276416	0.917076	0.541302
cg15351652	10	123781519	1237	-0.00550422	-0.00303352	0.00287022	0.00108984	-0.00059113	-0.00360079	0.00329895	-0.000428625	-0.00103403	0.000909532	0.000292298	0.00187483	-0.00147559	-0.00247959	-0.00035435	0.00398761	-0.00106479	0.00343221	0.00431596	0.00462501	0.00428544	0.00381818	0.0042454	0.00422583	0.00405742	0.00440974	0.00425081	0.00382717	0.00372965	0.00388161	0.00390808	0.00417738	0.00420063	0.00415144	0.00397683	0.00395785	0.202197	0.511892	0.50301	0.775311	0.889261	0.394164	0.41618	0.922568	0.807808	0.812152	0.937533	0.629094	0.705747	0.552795	0.932773	0.336785	0.788893	0.385837
cg11404751	10	123781561	1237	-0.00128022	-0.000118309	0.00606964	-0.00023674	-0.000858158	-0.00495331	0.00104298	0.00103299	-0.000979097	0.00453807	0.00154343	0.00309477	-0.0017662	-0.00495557	-0.00313543	0.00538918	-0.00117095	0.00522445	0.00414662	0.00424969	0.00425368	0.00360227	0.00419727	0.00413027	0.00418027	0.0042068	0.00419958	0.00363351	0.0036775	0.00370112	0.00390263	0.00405621	0.00391233	0.00400665	0.00376654	0.00386972	0.75752	0.97779	0.153604	0.947601	0.837997	0.230423	0.802973	0.806028	0.815652	0.211683	0.674708	0.403058	0.650861	0.221812	0.422887	0.178606	0.75589	0.176988
cg26606947	10	123781602	1237	0.00137454	0.00388848	-0.00310175	0.00575924	0.00102518	0.00197869	0.00365567	-0.00342578	0.00370141	-0.00563426	-0.00544058	0.000427741	-0.00217953	-0.000718918	0.000971843	-0.00461763	-0.00336168	-0.00467185	0.00525589	0.00546382	0.00543392	0.00470004	0.00515581	0.00529015	0.00498077	0.00527774	0.00511762	0.0045723	0.00464748	0.00502371	0.00517656	0.00521094	0.00496669	0.00494487	0.00492343	0.00507483	0.793688	0.476665	0.568128	0.22044	0.842388	0.70838	0.462975	0.516274	0.469515	0.217852	0.241738	0.932147	0.673727	0.890269	0.844867	0.350395	0.494738	0.357263
cg14515594	10	123789177	1237	0.00689792	-0.00713729	-0.0020062	0.00183256	0.00197833	-0.00500058	0.00115428	0.00138025	-0.00177356	-0.00123379	-0.00189465	-0.00331067	-0.00268106	0.00376694	-0.00302203	0.00242836	0.00242856	0.00572949	0.003914	0.00418554	0.00430302	0.00366074	0.00402818	0.00431933	0.00372113	0.00405913	0.00410137	0.00349854	0.0034881	0.00393421	0.0035339	0.00383009	0.00413668	0.00395827	0.0038517	0.00402377	0.0780065	0.088152	0.64105	0.616654	0.623341	0.246978	0.756411	0.733829	0.665428	0.724344	0.58701	0.400063	0.448051	0.325356	0.465057	0.539552	0.528356	0.154472
cg23920735	10	123789255	1237	0.00287699	0.0029667	0.00438722	0.00207214	0.00357015	-0.00090645	-9.43216e-06	-0.00300378	-0.00357019	-0.00295532	-0.00428761	-0.00125777	9.92955e-05	-0.00115391	-0.00351027	-0.00289236	2.65233e-05	-0.00371137	0.00402086	0.00418469	0.00416067	0.00363003	0.0039795	0.00396312	0.00386656	0.0040331	0.00397678	0.00360155	0.00353826	0.00361682	0.00363809	0.00398442	0.00386362	0.00393916	0.00369033	0.00377497	0.474291	0.478361	0.291677	0.568114	0.369647	0.819086	0.998054	0.456402	0.369315	0.411892	0.225595	0.728025	0.978226	0.772119	0.363591	0.462791	0.994265	0.325532
cg04280672	10	123822854	1237	0.00394269	0.00194769	0.00259283	0.00304821	0.00265256	0.000588279	0.00198332	-0.00487121	-0.00526894	-0.0064088	-0.000951206	-0.000253529	-0.00301904	0.00179905	-0.00341576	-0.00409813	-0.00163445	-0.00572123	0.00437802	0.00433616	0.00434227	0.00370407	0.00404415	0.00402752	0.00403074	0.0041333	0.00434855	0.00360403	0.00362974	0.00347912	0.00377091	0.0040527	0.00382851	0.00391693	0.00356178	0.00382273	0.36782	0.653307	0.550432	0.410544	0.511887	0.88387	0.622685	0.238587	0.225645	0.0753658	0.793276	0.941908	0.423355	0.657105	0.372291	0.29544	0.646315	0.134488
cg13681992	10	123823129	1235	0.00374545	9.17541e-05	0.00259372	0.00382771	0.00194945	-0.000597129	0.00489943	-0.00167287	-0.00440584	-0.00544632	-0.000883457	0.000368868	0.000569576	0.00309511	-0.00302109	-0.00515357	0.000872208	-0.00102583	0.00552435	0.00563513	0.00552214	0.0045025	0.00540431	0.0050389	0.00530856	0.00555545	0.00559509	0.0047941	0.00461389	0.00466491	0.00478513	0.00545325	0.00524308	0.00514308	0.00487705	0.00495908	0.497779	0.987009	0.638572	0.395253	0.718308	0.905669	0.356045	0.763322	0.43102	0.255937	0.848151	0.936975	0.905251	0.570326	0.564476	0.316325	0.858064	0.83612
cg14635406	10	123829210	1237	-0.00540995	-0.00545486	-0.0052383	-0.00354795	-0.00289822	-0.00778361	0.0106071	-0.00222569	0.00290559	-0.00682518	-0.00507302	0.00748439	0.00330201	-0.00250144	-0.000882328	0.00476009	-0.00301057	0.0050854	0.0044788	0.0046729	0.00477786	0.00376755	0.00421612	0.00453619	0.00398827	0.00434227	0.00409157	0.00371917	0.00411029	0.00410338	0.00449347	0.00423433	0.00454706	0.00380866	0.00421384	0.00395137	0.227085	0.243073	0.272918	0.34634	0.491823	0.0861821	0.00782391	0.608256	0.477618	0.0664856	0.217118	0.0681584	0.462432	0.554686	0.846142	0.211371	0.474951	0.198095
cg13047970	10	123847174	1236	-0.00478108	0.00477972	0.00250756	-0.000271086	-0.00594766	-0.00399257	0.00471366	-0.00444983	0.00223666	0.00115409	0.00375065	0.00538347	0.00101711	-0.00375888	-0.00537519	0.00264874	0.000619649	0.00904201	0.00555051	0.00577711	0.00582126	0.00456382	0.00543973	0.00544829	0.00543226	0.00571651	0.00533128	0.00436261	0.00474754	0.0049267	0.00552465	0.00539777	0.0052733	0.00498828	0.00488143	0.00522619	0.38903	0.408036	0.666644	0.952634	0.27423	0.463673	0.38555	0.436323	0.674825	0.791363	0.429517	0.274519	0.853932	0.486193	0.30805	0.595423	0.898988	0.0836065
cg08798926	10	123861826	1237	-0.00800699	-0.00120091	-0.00355965	0.00148341	-0.00343287	-0.00266542	0.0063943	-0.00480931	0.00681852	-0.00625043	-0.00133705	0.00216618	0.00795112	0.000425855	-0.000687516	0.00115298	0.00158935	-0.000891229	0.00426195	0.00461663	0.00484511	0.00369245	0.00443663	0.00453691	0.00408249	0.00458099	0.00434129	0.00368313	0.00430912	0.00414872	0.00447319	0.00423062	0.00457276	0.0041693	0.00436921	0.0043193	0.0602837	0.794766	0.462528	0.687874	0.439075	0.55687	0.117284	0.293791	0.11627	0.0896883	0.756345	0.601578	0.0754852	0.91982	0.880488	0.782134	0.716036	0.836528
cg18680328	10	123868970	1235	-0.00134793	-0.00768124	0.0118066	0.00182116	0.00173403	-0.00861442	0.000554709	0.00421844	-0.00522807	-0.00326655	0.000471264	0.00709588	-0.00423812	0.00242941	-0.00510356	0.00664485	-0.00214742	0.00810362	0.00386999	0.00431364	0.00413481	0.00355756	0.00405694	0.00425526	0.00378158	0.00404202	0.00384598	0.00358615	0.00360779	0.00356066	0.00384038	0.00455361	0.00385236	0.00384548	0.00375077	0.00391028	0.727612	0.0749634	0.00429801	0.608712	0.66907	0.0429273	0.883379	0.29665	0.174032	0.362359	0.896073	0.0462775	0.269781	0.593678	0.185242	0.0839944	0.566964	0.0382291
cg26111575	10	123886914	1237	0.00209033	0.00281588	0.000892652	0.00263136	0.000899149	0.000910975	0.000394203	-0.00328792	-0.0019919	-0.00493382	-0.00254558	-0.00193204	0.000304253	-0.000228084	-0.00270165	-0.00487823	0.00182296	-0.00345443	0.00499881	0.0051156	0.00510123	0.00427437	0.00473492	0.00480777	0.00482863	0.00501694	0.00494878	0.00439797	0.00413482	0.00438654	0.00443514	0.00492145	0.00457745	0.00470069	0.00443052	0.00468955	0.675826	0.582011	0.861089	0.538149	0.849389	0.849717	0.934934	0.512233	0.687314	0.261931	0.538129	0.659613	0.945307	0.963035	0.555052	0.299378	0.680739	0.461352
cg17701740	10	123888044	1237	-0.00253547	-0.00460766	0.000304872	0.000668965	-0.00271702	-0.00209823	0.00292015	0.00156102	0.0050528	-0.00476287	-0.00334759	0.00473392	0.00445943	0.00205575	-0.000778649	-0.00366382	0.00332922	-0.000591461	0.00460226	0.00509355	0.00490996	0.00403833	0.00486263	0.00477379	0.00470012	0.00500447	0.00465968	0.00384818	0.00439416	0.00442313	0.0043512	0.00469591	0.00449445	0.0041962	0.00462473	0.00441562	0.581689	0.365674	0.950489	0.868429	0.576329	0.660276	0.534406	0.755097	0.278203	0.21583	0.446162	0.2845	0.305423	0.66155	0.862457	0.382594	0.471603	0.893444
cg14522790	10	123891791	1237	0.00392104	-0.0117462	0.00652593	0.00888754	0.00918256	0.00812615	-0.00333946	0.00223663	0.00609515	-0.00186091	0.00387372	-0.00978886	0.0042198	0.0110824	-0.0106436	-0.0115105	-0.00179726	-0.00451667	0.00694669	0.00783498	0.00775061	0.00633359	0.00673016	0.00769309	0.00674028	0.00768014	0.00715481	0.00647027	0.00665291	0.006785	0.00683153	0.00721497	0.00701515	0.00710344	0.0067802	0.0069644	0.57245	0.133821	0.399794	0.160546	0.172445	0.290835	0.620284	0.770881	0.394272	0.773645	0.560392	0.149099	0.536776	0.12453	0.129208	0.105144	0.790952	0.516637
cg16233192	10	123900239	1237	0.00735902	-0.000972325	0.000306259	0.00279569	0.00903144	0.000654803	-0.00194223	-0.00139913	-0.0026103	-0.00558991	-0.00584768	0.000202431	-0.00145798	0.00492173	-0.0038969	-0.00451188	-0.000424278	-0.0046884	0.00654304	0.0068853	0.00687705	0.00551818	0.00651607	0.00645252	0.00629783	0.00687619	0.00668215	0.00580457	0.00580182	0.00607082	0.00596406	0.00629789	0.00626703	0.00632351	0.00587058	0.00625082	0.260712	0.887698	0.964479	0.612413	0.165739	0.919169	0.757781	0.838764	0.696066	0.335538	0.313501	0.9734	0.806873	0.434515	0.534067	0.475531	0.942386	0.453227
cg01284858	10	123902371	1237	0.00637665	0.00764236	0.00114989	-0.00235291	0.0016699	2.35718e-05	-0.00298673	-0.00879964	-0.00248269	-0.00430154	0.000282287	-0.000500539	-0.0039536	2.14948e-05	-0.00125506	-0.00286674	-0.00103916	-0.00657552	0.00555134	0.00608611	0.00562734	0.00506209	0.00563537	0.00591311	0.00533999	0.00565644	0.00587216	0.00497413	0.00488675	0.00519103	0.00469916	0.00552909	0.00514232	0.00513739	0.00499072	0.00542034	0.250693	0.209223	0.838087	0.642067	0.766982	0.996819	0.575948	0.119783	0.672449	0.387159	0.953935	0.923184	0.400156	0.996898	0.80718	0.576834	0.835058	0.225084
cg12420900	10	123922863	1237	-0.00190982	0.014209	0.00950662	-0.00308506	-0.00507094	-0.00130048	0.00353956	-0.00733096	-0.00544864	0.00493897	0.00930361	0.00117737	0.000190207	-0.00532426	-0.00465639	0.00296753	-0.000306955	0.00214049	0.00457817	0.00493041	0.00457877	0.00423835	0.00462533	0.00451333	0.00423039	0.0045391	0.00449216	0.00409164	0.00408192	0.00413022	0.00417733	0.00447795	0.00425249	0.0039445	0.00401398	0.00449237	0.676562	0.00395271	0.0378719	0.46668	0.27293	0.773238	0.402762	0.106296	0.225159	0.227399	0.0226536	0.775596	0.963682	0.234441	0.273525	0.451858	0.939044	0.633737
cg06966660	10	123923066	1237	0.00464711	0.000250211	-0.00203278	0.00108493	0.00191247	0.000476944	-0.002188	-0.00081113	-0.00154149	-0.00208772	-0.00108503	-0.0013762	0.000384395	0.00141567	0.000905255	-0.00360063	-0.000629806	-0.00519306	0.00405709	0.00412723	0.00405727	0.00355145	0.00414549	0.00386332	0.0038497	0.0040599	0.00402124	0.0035382	0.00347841	0.00364938	0.00366505	0.00394845	0.00379456	0.00393277	0.00360081	0.00381178	0.252031	0.951658	0.616356	0.759994	0.644556	0.901747	0.569794	0.841644	0.701469	0.555157	0.755091	0.706095	0.91647	0.719942	0.811442	0.359906	0.861153	0.173081
cg20509513	10	123924085	1237	0.00698514	0.000331009	-0.00677758	0.00131141	0.00364939	0.006234	-0.00245852	-0.00151751	0.00221616	-0.00410417	-0.00481923	-0.00542061	-0.000998282	0.00433649	0.0034242	-0.00420247	-0.000369486	-0.00762287	0.005349	0.00544691	0.00569661	0.00470508	0.0053432	0.00524501	0.00537261	0.00544501	0.00531746	0.00494096	0.0046483	0.00471413	0.00475299	0.00536665	0.00507636	0.00505056	0.00482046	0.00509207	0.191595	0.951542	0.234142	0.780458	0.494609	0.234613	0.647237	0.780477	0.676846	0.406176	0.299842	0.250199	0.833642	0.419065	0.49997	0.405364	0.938902	0.134391
cg09507567	10	124027408	1235	0.00251257	0.00350502	-0.00160483	-0.000345932	0.00311143	5.80988e-05	0.000739464	-0.00206018	0.000156135	-0.00326856	-0.00253957	0.0033569	-0.000401585	0.00512082	0.00404188	-0.00200783	0.00248071	-0.00377749	0.0046683	0.00507019	0.00486688	0.00428317	0.00490614	0.00470397	0.00467813	0.00490273	0.00468825	0.00437134	0.00416859	0.00435987	0.00421809	0.00482879	0.00462089	0.0047751	0.00430557	0.00457409	0.590426	0.489377	0.741592	0.935628	0.525956	0.990146	0.874403	0.674331	0.973433	0.454626	0.542382	0.441326	0.924152	0.288928	0.381738	0.674135	0.564506	0.408892
cg01964552	10	124046449	1237	0.000970408	0.00191395	0.00355386	0.00511746	0.00133525	-0.00541821	0.00184408	-0.00335757	-0.00286713	-0.00595362	-0.000439998	0.00121117	-0.000408948	0.00370575	-0.00256338	-0.00403101	-0.00165352	-0.0047433	0.00571586	0.00584536	0.00590566	0.0047798	0.00542248	0.00553741	0.00540408	0.00561865	0.0055563	0.0050252	0.00471097	0.00522274	0.00514692	0.00551676	0.00530845	0.00543832	0.00495307	0.00520865	0.865187	0.743342	0.547326	0.28433	0.805494	0.32784	0.732924	0.550123	0.605844	0.236116	0.925587	0.816613	0.936671	0.501758	0.629176	0.458558	0.738501	0.362475
cg13444519	10	124053802	1237	0.00474613	0.00311717	0.00168481	0.00403681	0.00238398	-0.000553221	0.00029783	-0.0046636	-0.00413382	-0.00562824	-0.00343908	-0.00106237	-0.00134299	0.000108688	-0.00224964	-0.0042032	0.000510368	-0.00389274	0.00523737	0.00542701	0.00543923	0.00448858	0.00513463	0.00509601	0.00496423	0.00532078	0.00523534	0.00466813	0.00454467	0.00473067	0.00473906	0.00520168	0.00498904	0.00512763	0.00479152	0.00503385	0.364827	0.56571	0.75675	0.368465	0.642437	0.913552	0.952159	0.380764	0.429762	0.227944	0.449212	0.822314	0.77688	0.98333	0.65205	0.412378	0.915174	0.439337
cg10462187	10	124067402	1237	0.000655012	0.00352216	0.0102225	0.00101773	0.00380547	6.29881e-05	-0.000913086	0.00301996	-0.00423999	-0.00522247	-0.00428449	-0.00442106	0.000220792	0.00352193	-0.00465497	-0.00606322	-0.00292734	-0.0025421	0.00453741	0.00423295	0.00435019	0.00354291	0.00399322	0.00463481	0.00400464	0.00437276	0.00432058	0.00370308	0.00378171	0.0043201	0.00396976	0.00388778	0.00371108	0.00366591	0.00360226	0.00414619	0.885218	0.405363	0.0187789	0.773914	0.340598	0.989157	0.819641	0.489798	0.326422	0.15845	0.257235	0.306133	0.955646	0.36499	0.209717	0.0981386	0.416425	0.539799
cg14635715	10	124069701	1237	0.00202204	0.00150798	0.000333682	0.00691914	0.00428682	0.00187082	0.00630589	-0.00405975	-0.00466559	-0.0109143	-0.00491007	-0.00433997	0.0024616	0.0031463	-0.00309368	-0.00401035	0.00123817	-0.00241483	0.00561772	0.00605026	0.00582534	0.00519997	0.00572425	0.00584568	0.0055895	0.00591405	0.00594585	0.00539907	0.00503762	0.00528379	0.00514093	0.00580047	0.00585724	0.0055792	0.00535664	0.00568981	0.718892	0.803173	0.954321	0.183317	0.453924	0.748942	0.259249	0.492424	0.432641	0.043226	0.329718	0.411433	0.632064	0.587528	0.597374	0.472262	0.817201	0.671265
cg05912953	10	124108263	1237	0.00292249	-0.000479998	0.00132064	0.00180576	0.000263594	-0.00269291	0.00231048	-0.00247234	-0.00651688	-0.00452138	-0.00282039	-0.00100582	-0.00112052	0.00072381	-0.000946797	-0.00248852	-0.000552255	-0.00427893	0.00402302	0.00405235	0.00408793	0.00364877	0.00400001	0.00417407	0.00384474	0.00390997	0.00392058	0.00363964	0.00342338	0.00380111	0.00365227	0.00390998	0.00379988	0.00393291	0.00375679	0.00394186	0.467569	0.905712	0.746651	0.620674	0.947459	0.518829	0.547877	0.52718	0.0964683	0.214141	0.410019	0.791309	0.758994	0.853136	0.803233	0.526902	0.88313	0.277696
cg17394983	10	124128071	1237	0.0119869	-0.00600823	0.0078785	-0.0058026	0.00600476	-0.0099818	-0.00813651	0.000121892	-0.0060743	0.00811345	-0.00251201	0.00306374	-0.00667557	0.00614918	-0.00560701	0.0103207	-0.00518489	0.0061923	0.00464965	0.00486955	0.00470684	0.0042271	0.00482568	0.00498533	0.00419353	0.00472546	0.00451695	0.00437051	0.00438123	0.00464143	0.0044576	0.00461092	0.00442352	0.00427751	0.0043714	0.00478033	0.00993705	0.217263	0.0941623	0.169841	0.213376	0.0452596	0.052349	0.979421	0.178696	0.0633954	0.566402	0.509199	0.134245	0.182331	0.20496	0.0158309	0.235585	0.195192
cg18383835	10	124131698	1237	0.00356382	0.00267732	0.00707885	0.00548527	-0.00171662	-0.00592584	0.00397012	-0.00619562	-0.00788361	-0.00809992	-0.00355764	4.7935e-05	-0.00161566	-0.00240742	-0.00851597	-0.00292844	0.00418556	-6.61567e-05	0.00385287	0.00406829	0.0043634	0.00370085	0.00377096	0.00399347	0.00376226	0.00407591	0.0041146	0.00371462	0.00347204	0.00369528	0.00375986	0.00391076	0.00390526	0.00387473	0.00357108	0.00386312	0.354978	0.510478	0.104734	0.138297	0.64895	0.13784	0.291311	0.128496	0.0553642	0.0292167	0.305526	0.98965	0.667404	0.538167	0.02921	0.449782	0.241168	0.986337
cg03176729	10	124222607	1234	-0.000520235	0.00185063	-0.000597972	0.0040426	0.000727221	-0.00263912	0.00216197	-0.0030473	0.000781121	-0.00606531	-0.000930292	-0.00226208	0.00418916	0.00426657	-0.00138329	-0.00624209	0.00279277	-0.00118673	0.00391339	0.00408309	0.00413025	0.00346017	0.00405677	0.00410049	0.00404043	0.00385541	0.00380189	0.00351461	0.00334629	0.00362712	0.0035139	0.00372561	0.00367353	0.00372526	0.00363487	0.00371786	0.894243	0.650373	0.884886	0.242676	0.857733	0.519827	0.592593	0.429297	0.837216	0.0843941	0.781007	0.532852	0.233196	0.252125	0.706503	0.0938147	0.442292	0.749577
cg04970100	10	124233846	1237	0.00553325	-0.00302979	-0.0017142	-0.00419913	-0.00101874	-0.000718477	-0.00178006	-0.0018775	0.00337856	0.00391594	0.000302996	-0.00275747	-0.000956689	-0.00574862	-0.00297437	0.00650871	-0.00110872	-0.00251463	0.00379945	0.00441525	0.00437873	0.00350979	0.00387782	0.00368233	0.00370665	0.00411974	0.00394033	0.0033794	0.00328615	0.00346342	0.00367882	0.00381356	0.00400471	0.00386275	0.00392191	0.00373885	0.145302	0.49258	0.695441	0.231539	0.792774	0.845303	0.631061	0.648582	0.391206	0.24655	0.926536	0.425933	0.794823	0.131704	0.457653	0.0919894	0.777408	0.501223
cg06241170	10	124249994	1237	0.00146935	0.00339744	0.00492258	0.00354242	0.00139667	0.000136653	-0.000656581	-0.00603217	-0.00101326	-0.00131981	-0.00028122	-0.000229617	-0.00260782	0.00168711	-0.00578434	-0.00231967	-0.00173948	-0.00311006	0.00422338	0.0043287	0.00431475	0.00357334	0.00405711	0.00429654	0.00415406	0.00434547	0.00431772	0.00368798	0.00357269	0.00400644	0.00400174	0.00398416	0.00390057	0.00391504	0.00370794	0.00393734	0.727908	0.432533	0.253923	0.321516	0.730657	0.974627	0.874411	0.165091	0.814461	0.720443	0.93726	0.954297	0.514613	0.671964	0.138088	0.553514	0.638981	0.429593
cg21647373	10	124251195	1237	0.00490135	0.00367722	0.00368273	0.00326634	0.00333548	-0.000470611	0.00173872	-0.00370193	-0.00476959	-0.00573003	-0.00360196	-0.00162259	-0.00075898	0.00164888	-0.00352218	-0.00444227	4.81485e-06	-0.00639663	0.00612405	0.00618603	0.00615134	0.00516763	0.00600597	0.00589781	0.00578404	0.00617063	0.00610895	0.00539226	0.00526066	0.00549696	0.00529007	0.00580896	0.00565642	0.00584896	0.00540308	0.00573963	0.423511	0.552218	0.549382	0.527336	0.578648	0.936401	0.763715	0.548554	0.434947	0.287945	0.493535	0.767856	0.885917	0.776525	0.533489	0.447555	0.999289	0.265079
cg18500514	10	124304185	1237	0.00126105	0.00145019	-0.00563342	0.00152479	0.00145554	0.00745075	0.00531258	-0.0044454	0.00166338	-0.00361133	-0.000963212	-0.00674326	-0.000117133	0.00243144	-0.00065061	-0.00251214	0.000892671	-0.00149658	0.00524343	0.00524874	0.00529955	0.00449179	0.0053112	0.00502537	0.005197	0.00526539	0.00518987	0.00473898	0.00451056	0.00463128	0.00481996	0.00494924	0.00498534	0.00482376	0.00501893	0.00499112	0.809942	0.782323	0.287782	0.734263	0.784046	0.138173	0.306668	0.39852	0.748585	0.446032	0.830901	0.145386	0.980612	0.623231	0.896167	0.602516	0.858832	0.764292
cg13153721	10	124320027	1237	0.00492935	0.00373967	-0.00445129	-0.00128701	-0.000130386	0.00229006	-0.00195757	-0.00297244	0.000500795	-0.00177078	-0.000959875	-0.00340545	-0.00150918	0.0010666	0.000881104	-0.00374702	0.00176864	-0.00561895	0.00481314	0.00497416	0.00488029	0.00421335	0.0047117	0.00454579	0.00466957	0.00490082	0.00489395	0.00435429	0.00409302	0.00424472	0.00435066	0.00469746	0.00447414	0.0045515	0.00440468	0.0046039	0.305767	0.45216	0.361718	0.760015	0.977923	0.61442	0.675057	0.54417	0.918495	0.684246	0.814585	0.422392	0.728678	0.820378	0.84388	0.410366	0.688025	0.222285
cg00108027	10	124320144	1237	0.00182218	0.00469122	-0.00399034	0.00275877	-0.00343313	-0.000427123	0.000158415	-0.00181225	-2.67295e-05	-0.00308929	0.00337684	-0.00318594	-0.000179071	-0.00210746	0.000822682	-0.00216287	0.00270693	-0.0077567	0.00441354	0.00459948	0.00466755	0.00372106	0.0045513	0.00415336	0.00412794	0.00440245	0.00429302	0.00390059	0.00386665	0.00384816	0.00397918	0.00446775	0.00419642	0.00432731	0.00414491	0.00422111	0.679708	0.307755	0.3926	0.458454	0.450658	0.918092	0.969388	0.680599	0.995032	0.428357	0.382486	0.40772	0.964106	0.637137	0.844576	0.617203	0.513708	0.0661216
cg13670099	10	124325615	1237	0.00658297	-0.00352044	0.00251571	0.00484559	0.00392588	0.00812862	-0.00239732	0.000342429	-0.00618045	-0.00655859	-0.00496825	-0.00593807	-0.00290565	0.00593677	-0.00470152	-0.00516152	-0.00180969	-0.00565201	0.00577735	0.00591296	0.00588271	0.00492534	0.00582107	0.00550638	0.00542234	0.00565029	0.00573953	0.00503102	0.0049678	0.00518524	0.00540917	0.00564476	0.00549686	0.00549704	0.00538712	0.00532657	0.254518	0.551592	0.668909	0.32521	0.50004	0.139885	0.658402	0.951675	0.28156	0.19236	0.317266	0.252132	0.59115	0.292923	0.39238	0.34775	0.736924	0.288645
cg24508426	10	124578209	1237	0.00267207	0.00281672	0.00236161	0.000380918	-0.00247909	-0.00307793	0.00404437	0.00303041	0.000965834	-0.00529254	-0.000843231	-0.00425389	-0.00411309	0.00245626	0.00151659	0.00116687	-0.00226688	-0.00433881	0.00489319	0.00530257	0.00529701	0.00436298	0.00519146	0.00550688	0.00462994	0.00555763	0.00530526	0.0049651	0.00508277	0.00513132	0.00500216	0.0055183	0.00506384	0.0050404	0.00509224	0.00487871	0.585011	0.595282	0.655714	0.930428	0.632983	0.576214	0.382377	0.585567	0.855542	0.286446	0.868236	0.407101	0.410928	0.656239	0.764564	0.816924	0.656201	0.373823
cg04278168	10	124578263	1237	0.00451353	-0.00297908	-0.00462659	0.00404407	0.00404831	-0.00151507	0.00317046	0.000653818	-0.00393377	-0.00603627	-0.00512697	-0.00192305	-0.00527289	-0.000372492	0.00156086	-0.00389122	-0.00334354	-0.00123318	0.00526616	0.00534288	0.00531616	0.00422904	0.00552011	0.00534437	0.00474191	0.0054201	0.00510583	0.00446713	0.00451968	0.00484051	0.00477335	0.00557875	0.00505972	0.00459796	0.00481917	0.00489002	0.391399	0.577132	0.384143	0.33894	0.46333	0.776802	0.503748	0.903985	0.441036	0.17661	0.256641	0.691158	0.26931	0.946765	0.757711	0.397389	0.487808	0.800899
cg06696532	10	124733813	1237	0.0075853	0.00378195	0.00400369	0.00467835	0.00493238	-3.59845e-07	-0.000475876	-0.00309723	-0.0035686	-0.00552855	-0.00481762	-0.00188855	-0.00415535	0.000940167	-0.0036607	-0.00529081	-0.00129281	-0.00534484	0.00584353	0.00612311	0.00601371	0.00503659	0.00576738	0.00567127	0.00568204	0.00611269	0.00593357	0.0053302	0.00514765	0.00527141	0.00527433	0.00577519	0.00550986	0.00573679	0.00541534	0.00558607	0.194264	0.536805	0.505564	0.352955	0.392429	0.999949	0.933254	0.612373	0.547557	0.299637	0.349331	0.720147	0.430788	0.87068	0.506441	0.356393	0.811315	0.33866
cg20999387	10	124740624	1237	0.00710418	-0.00172903	-0.00303721	-0.00131536	0.00455501	0.00859532	-0.0015724	0.00117936	-0.00140999	-0.00443068	-0.00201889	-0.00809994	-0.00154867	0.00331178	-0.00256044	-0.00303644	-0.00495348	-0.0102643	0.00638571	0.00683751	0.00655416	0.00572549	0.00651985	0.00619712	0.00611034	0.00651846	0.00626015	0.00567629	0.00546628	0.00559572	0.00576583	0.00631835	0.00582746	0.00592195	0.00588325	0.00597456	0.265918	0.800366	0.643076	0.818295	0.484778	0.165446	0.796921	0.856426	0.821798	0.435063	0.711879	0.14775	0.788242	0.600172	0.660389	0.608131	0.399808	0.085798
cg06907229	10	124747715	1237	0.00607738	0.00797246	0.00872112	-0.00276812	-0.00105829	-0.00470653	-0.00567258	-0.00200361	-0.0031935	0.00173507	0.00304577	0.000151286	0.00353352	-0.00484783	-0.00142377	0.000935911	0.000842204	-0.0052254	0.0048313	0.00509934	0.0053203	0.00448755	0.00489276	0.0046907	0.00474876	0.00521109	0.00512961	0.0043401	0.00414239	0.00426214	0.00437074	0.00501264	0.00486988	0.00424411	0.00452554	0.00482583	0.208422	0.117951	0.101168	0.537338	0.828757	0.315679	0.232266	0.700616	0.533573	0.689321	0.462175	0.971685	0.418831	0.333484	0.77001	0.825466	0.852366	0.278898
cg18474502	10	124777194	1237	-0.000708531	-3.01747e-06	0.00416446	0.00345523	-0.0044221	-0.00411979	0.00777161	-7.42129e-05	-0.00668263	-0.00432961	0.000217744	0.00281268	0.000713085	0.00175825	-0.00681384	-0.00298704	0.0038384	-0.00133913	0.00452278	0.00475247	0.00469585	0.00411787	0.00459413	0.00485238	0.00419471	0.00442613	0.00454883	0.00399981	0.00380861	0.00405761	0.00419147	0.00462263	0.00429557	0.00451875	0.00410872	0.00432098	0.875514	0.999493	0.375166	0.401423	0.335772	0.395867	0.063923	0.986623	0.141809	0.279051	0.954409	0.488192	0.86491	0.70368	0.112683	0.508592	0.350197	0.756626
cg01011367	10	124798692	1237	0.00624236	0.00144263	-0.00457486	0.00326519	0.0023258	0.00538444	-0.00362928	-0.00332565	4.30676e-05	-0.00345313	-0.00262043	-0.00702931	-0.00173359	0.00379315	0.00162298	-0.00662509	-0.00277875	-0.00831042	0.00608456	0.00637585	0.00619077	0.00519419	0.00583073	0.00586134	0.00576326	0.00643928	0.00589463	0.00539753	0.00508583	0.00545615	0.00548924	0.00614082	0.00561951	0.00574595	0.00519591	0.00567768	0.304922	0.820995	0.459919	0.529595	0.689977	0.358286	0.528874	0.605531	0.994171	0.522328	0.606384	0.197632	0.752142	0.536777	0.772725	0.24891	0.592791	0.143276
cg22919863	10	125040514	1237	0.00514442	0.00131347	0.00125787	0.00539303	0.0048372	0.00135421	0.0041375	-0.00358942	-0.00338737	-0.00760224	-0.00318806	-0.000124489	-0.000728324	-0.0050677	-0.0070033	0.000292129	0.00335221	0.00266577	0.00407272	0.00447168	0.00412546	0.00374692	0.00409346	0.00416493	0.00368342	0.0040908	0.00432889	0.00351538	0.00377251	0.00379495	0.00378334	0.00412464	0.003869	0.00371168	0.00366846	0.00405289	0.206538	0.768964	0.76044	0.150059	0.237329	0.74507	0.26132	0.380249	0.433919	0.0305746	0.398067	0.973831	0.847344	0.219206	0.0702794	0.937267	0.360826	0.5107
cg11673734	10	125187143	1237	-0.0110391	0.00487246	-0.000851747	-0.00389535	-0.000626401	-0.00531407	-0.00108616	-0.00119244	0.000116428	-0.00996348	-0.0048394	0.000119819	0.00633325	-0.00054517	-0.00168464	0.00664061	0.0055149	0.0071003	0.00601861	0.00573516	0.00599691	0.00477945	0.00526219	0.00580963	0.00525014	0.00595381	0.00591131	0.00526187	0.00508229	0.00524827	0.00519517	0.00524236	0.00536568	0.00454876	0.00499561	0.00522576	0.0666293	0.395561	0.887055	0.415061	0.905245	0.360349	0.836102	0.84126	0.984286	0.0582881	0.34099	0.981786	0.222819	0.917175	0.753547	0.144325	0.269615	0.174238
cg24267844	10	125189303	1237	-0.00898093	0.00280552	-0.00326597	6.01568e-05	-0.00450059	-0.00389457	0.0167492	-0.0118939	-0.00117677	-0.00711897	-0.00252083	0.0023766	0.00434789	-0.00196031	-0.000286421	-0.00288019	0.0018822	-0.00135324	0.00483202	0.00493231	0.0049282	0.00384729	0.00467218	0.00478674	0.00444815	0.00497089	0.00465118	0.0038742	0.00443592	0.00449017	0.00445119	0.00449068	0.00494398	0.00441647	0.00452177	0.00468528	0.0630799	0.569488	0.507516	0.987525	0.335409	0.415865	0.000166268	0.016724	0.800265	0.0661314	0.569847	0.596605	0.328672	0.662453	0.953802	0.514306	0.677224	0.772713
cg11653519	10	125222790	1237	0.00341438	0.00213683	0.00143814	0.00321571	0.00319905	-0.00269488	0.0030306	-0.004065	-0.00625822	-0.00644704	0.000394193	0.00350253	-0.00365115	0.00783	-0.000340564	-0.00424622	0.000134181	-0.00315191	0.00550595	0.00543789	0.00514941	0.00427913	0.00473132	0.00486583	0.00490868	0.00496627	0.00484018	0.00429337	0.00420723	0.00432118	0.00489424	0.00466821	0.00473294	0.00446365	0.00455957	0.00458916	0.535175	0.694355	0.780028	0.452359	0.49895	0.57969	0.536974	0.41306	0.196021	0.133193	0.925352	0.417624	0.455662	0.0934833	0.942637	0.341458	0.976523	0.492198
cg04038801	10	125263142	1237	0.00252812	0.00157439	0.00196313	0.000586194	-0.00251968	0.00279409	0.00207332	-0.00187472	-0.00301236	-0.0068428	-0.00236017	-0.00560646	-0.000280305	0.00419768	-0.00438637	-0.00290458	0.0049054	-0.0049135	0.00630578	0.00662651	0.00653771	0.00541824	0.00648047	0.00630518	0.00627979	0.00644417	0.00635884	0.00588431	0.00558127	0.00579882	0.00571654	0.00639493	0.00608485	0.0061405	0.00592142	0.0060714	0.688478	0.8122	0.763966	0.913846	0.697416	0.657663	0.741281	0.771115	0.635694	0.244874	0.672387	0.33363	0.960892	0.511562	0.470991	0.636198	0.407435	0.418351
cg18534337	10	125267167	1237	0.00498952	0.000820076	0.0025781	0.00358509	0.00324768	-0.00453973	0.000522103	-0.00174109	-0.00377483	-0.00581751	-0.00222696	-0.0020708	-0.000547891	-0.000305132	-0.00353241	-0.00526351	0.000448229	-0.00354066	0.00544514	0.00551642	0.00565297	0.00475969	0.00552847	0.00520684	0.00523311	0.00556005	0.00553471	0.00484574	0.00487147	0.0048136	0.00485395	0.00547083	0.00512217	0.00522143	0.00519439	0.00529797	0.359496	0.881821	0.648346	0.451319	0.556904	0.383275	0.920528	0.754172	0.495221	0.229929	0.647568	0.667051	0.910129	0.955521	0.490426	0.313426	0.931235	0.503939
cg09299668	10	125306934	1237	0.00523936	-0.00150136	-0.00317206	0.00333207	-0.0045043	0.00410148	-0.00192858	-0.0039863	0.00167631	-0.00761185	-0.00339211	-0.00182648	-0.00156228	0.00363748	-0.0026662	-0.00554455	-0.000335396	-0.00635402	0.00486629	0.00502303	0.00479357	0.00382621	0.00443587	0.00463216	0.00419661	0.00503294	0.0046611	0.00390413	0.0039853	0.0042492	0.00439534	0.00455725	0.00442386	0.00425061	0.00420719	0.0042407	0.281631	0.76502	0.508143	0.383835	0.309903	0.375921	0.645835	0.428336	0.719118	0.051213	0.394683	0.667312	0.72226	0.424769	0.546717	0.192093	0.93646	0.134044
cg19820328	10	125332630	1237	0.00218284	0.000874521	-0.00459883	-0.000966144	0.000913792	0.000822896	-0.00125995	-0.00633697	0.00063224	-0.00470373	-0.00252324	-0.000691339	-0.00089518	0.00194925	0.00128186	-0.00462606	0.00328228	-0.00529543	0.00543049	0.00548132	0.0051555	0.00458854	0.00558393	0.00511255	0.00496486	0.00524178	0.00509405	0.00450881	0.00440048	0.00466467	0.00494035	0.00502197	0.00463799	0.00490021	0.00489931	0.00513519	0.687714	0.873239	0.37238	0.833234	0.870009	0.872128	0.799671	0.226687	0.901226	0.296841	0.566373	0.882179	0.856212	0.697909	0.782254	0.345142	0.502891	0.302445
cg16693103	10	125343766	1232	0.00161842	0.00170241	-0.000352756	0.00227564	-0.00184568	0.00189961	0.00154242	-0.000513889	0.000960264	-0.0042366	0.00258556	-0.000809192	0.000536495	0.00116093	-0.00404995	-0.00649985	0.00302307	-0.00364643	0.00454858	0.0046992	0.00478877	0.00397424	0.00469735	0.00452602	0.00455597	0.00450915	0.00441492	0.00408177	0.00384411	0.00419516	0.00423245	0.00454575	0.0043724	0.00437269	0.00429988	0.00427066	0.721985	0.717145	0.941278	0.566917	0.69438	0.674697	0.73495	0.909265	0.827815	0.299301	0.5012	0.847047	0.899132	0.798424	0.354315	0.137156	0.482019	0.393198
cg11702934	10	125395443	1237	0.00153556	0.00151204	0.00433924	0.0010334	0.00256067	-0.00366388	0.00326034	-0.00310795	-0.00524187	-0.00456754	-0.00281731	0.00275413	0.000389079	-0.00100542	-0.00341176	-0.00214851	3.99282e-05	-0.00217454	0.004144	0.00426161	0.00438627	0.00368333	0.00415415	0.00421032	0.00395267	0.00407924	0.00408256	0.00371674	0.00359337	0.00370286	0.00373787	0.00411914	0.00392559	0.00399328	0.00380691	0.00393336	0.710974	0.722736	0.322528	0.779047	0.537622	0.384183	0.40946	0.446123	0.199154	0.219105	0.433024	0.457007	0.917097	0.807164	0.384788	0.590556	0.991632	0.580369
cg05518370	10	125488938	1233	0.0014531	0.00650781	-0.00181686	0.00164042	-0.00179212	0.00285008	-0.000788671	-0.00504646	-0.00211379	-0.00356599	0.000732038	-0.0011558	0.00218437	-0.000380613	-0.00168091	-0.00725808	0.00318004	-0.00604556	0.00462596	0.00471464	0.00487775	0.00415357	0.00488925	0.00456707	0.00455414	0.00470906	0.00461822	0.00405714	0.0040407	0.00415166	0.00410961	0.00461686	0.00451171	0.00449517	0.00452442	0.0045462	0.753432	0.167481	0.709536	0.692885	0.713961	0.532595	0.862513	0.283878	0.647163	0.379434	0.856237	0.780709	0.595054	0.934297	0.709471	0.106388	0.482142	0.183582
cg03092453	10	125536014	1237	-0.011261	0.00505315	0.0200786	-0.000977507	-0.00996613	-0.00542868	0.00415879	-0.00343149	-0.00876167	0.006472	0.00747161	0.000358641	0.000101351	-0.00471628	-0.0129479	0.0051084	-0.00122836	0.000932935	0.0052048	0.00518986	0.00539398	0.00461009	0.00504197	0.00533742	0.00511978	0.00514117	0.00488884	0.00461881	0.00448121	0.00479563	0.00483767	0.00500236	0.00523057	0.00523412	0.00492495	0.00528523	0.0304972	0.330226	0.000197335	0.832079	0.0480831	0.309107	0.416619	0.504482	0.0731049	0.161147	0.0954508	0.940386	0.983285	0.345778	0.0133079	0.329073	0.803039	0.859887
cg16359041	10	125607311	1237	0.00179777	0.00665299	0.00415461	0.00410527	0.00254894	0.00214441	0.000983573	-0.00314338	-0.00406193	-0.00758028	-0.00327938	-0.00255546	0.0036756	-0.000512597	-0.00342607	-0.00297662	0.000670123	-0.00466565	0.00478465	0.00512832	0.00474712	0.0040103	0.00438386	0.00462396	0.00446076	0.00483383	0.00479811	0.00410917	0.00397325	0.00411883	0.00430894	0.00449603	0.00440212	0.00443515	0.00409266	0.00435819	0.707112	0.194527	0.381472	0.305986	0.560946	0.64282	0.825486	0.515507	0.397235	0.0650776	0.409164	0.534972	0.39365	0.909229	0.436405	0.502129	0.869938	0.284373
cg16051296	10	125607383	1237	0.00431501	0.000894571	0.00301897	0.00454507	0.00211374	-0.00299082	-0.00143196	-0.00131775	-0.00518239	-0.0068766	-0.00335201	-0.00174998	-0.000345399	-0.00064985	-0.00225089	-0.00353246	-0.00111206	-0.00488008	0.00526552	0.00554887	0.00530679	0.00463388	0.00511076	0.00496666	0.00490692	0.00521518	0.00501702	0.00466359	0.00433707	0.00456119	0.00464177	0.00516701	0.00493761	0.00503119	0.00472108	0.00482824	0.41251	0.871923	0.569432	0.326675	0.679178	0.547054	0.770421	0.800519	0.301622	0.140339	0.439597	0.701225	0.940683	0.899915	0.648486	0.482609	0.81378	0.312142
cg11128612	10	125608945	1236	-0.0078498	-0.00784386	-0.00593135	-0.0010527	-0.0048292	-0.00201393	0.0079862	0.00230001	0.00406934	-0.00356432	0.00359768	0.00151873	0.00449183	-0.00215034	0.00229023	0.000120065	-0.000399967	-0.000498083	0.00372281	0.0045253	0.00452614	0.00333759	0.00389618	0.00404659	0.00377726	0.00396412	0.00381005	0.00335684	0.00366975	0.00348392	0.00334048	0.00370298	0.00367348	0.00374686	0.00340574	0.00344885	0.034982	0.0830358	0.190038	0.752452	0.215172	0.618706	0.0344911	0.561774	0.285495	0.288324	0.326908	0.662891	0.178733	0.561439	0.53299	0.974437	0.906512	0.885169
cg26811685	10	125617823	1237	0.00496294	-0.00427112	-0.00625867	0.00213861	-0.0026332	-0.00102149	0.00130903	0.00375617	0.00384406	-0.00311608	-0.00371545	-0.00457039	-0.00297302	0.00343463	-0.000949887	-0.00173749	-0.00114169	0.00246402	0.00387527	0.00393413	0.00412388	0.0034701	0.0039776	0.00401062	0.00337924	0.00351	0.00353316	0.00329221	0.00348249	0.00376155	0.00371388	0.00397393	0.00377131	0.00383229	0.00386062	0.00355745	0.20031	0.277631	0.129099	0.537698	0.507967	0.798957	0.698479	0.284558	0.276597	0.343892	0.28602	0.224355	0.423413	0.387428	0.80114	0.650273	0.767439	0.488537
cg09608533	10	125618188	1237	-0.00333777	0.00262931	0.00425107	0.000456957	-0.00287274	-0.00533313	0.00601041	-0.00419822	-0.00174899	-0.00233169	-0.00105855	0.00359136	0.000951018	-0.00133515	-0.00832232	-7.84975e-05	0.00277525	0.0040695	0.00375015	0.00451655	0.0042656	0.00339553	0.00408126	0.00404969	0.00368742	0.00411105	0.00402238	0.00348958	0.00367416	0.00387554	0.00388725	0.0042426	0.00397391	0.00367836	0.00416118	0.00369018	0.373447	0.560466	0.318961	0.892947	0.481504	0.187864	0.103106	0.307158	0.663697	0.504015	0.773265	0.354097	0.806727	0.752988	0.0362387	0.982974	0.504811	0.270118
cg09336243	10	125628569	1237	0.00374598	-0.00476161	0.000149831	0.00168703	0.000502449	-0.00436745	0.0025842	9.30968e-05	0.00207889	-0.00247546	0.00399518	-0.000637081	0.00504789	-0.00182228	-0.00443053	-0.00313081	-0.00217324	0.00392754	0.00411044	0.00427956	0.00454109	0.00384815	0.0041387	0.00447979	0.00405647	0.00441408	0.00437268	0.00347191	0.00375006	0.00407024	0.00385134	0.00423426	0.00394203	0.00403785	0.00407615	0.00406551	0.36212	0.265863	0.973679	0.661095	0.903372	0.329599	0.524088	0.983173	0.634483	0.475848	0.286711	0.875622	0.189964	0.66693	0.261046	0.438123	0.593923	0.334012
cg03451695	10	125640784	1237	0.00722528	0.0040563	0.000772858	0.00223018	-6.32316e-05	0.00158605	-0.000535554	-0.004343	-0.00694015	-0.00384325	-0.00424521	-0.00306545	-0.00144483	0.00526397	-0.00261293	-0.00269025	-6.63241e-05	-0.00383819	0.00537786	0.00557607	0.0052237	0.00457648	0.00526346	0.00508428	0.00512171	0.00559222	0.00523112	0.00460685	0.00463857	0.00468937	0.00467008	0.00504619	0.00503807	0.00498884	0.00483183	0.00501029	0.179102	0.466952	0.882381	0.626037	0.990415	0.755077	0.916721	0.437385	0.184607	0.404141	0.360087	0.513305	0.757032	0.296875	0.604014	0.589711	0.989048	0.44364
cg06557421	10	125650718	1237	0.00262616	0.00128782	-0.000954092	0.000634687	0.000693243	-0.00481656	0.0012475	-0.00169794	-0.00352782	-0.00319975	-0.00188825	0.000574939	-0.00104789	0.00076217	0.00224241	0.000135337	-0.00109025	-0.00510643	0.00408274	0.00437572	0.00415298	0.00362329	0.00396335	0.0040164	0.00392638	0.00411518	0.00398147	0.00358748	0.00348233	0.00361908	0.00368972	0.00406898	0.00392238	0.00391347	0.00378229	0.00396152	0.520072	0.768521	0.818297	0.860947	0.861148	0.230441	0.750696	0.679897	0.375585	0.372436	0.587656	0.873777	0.776407	0.851416	0.567527	0.972413	0.773155	0.197396
cg07075337	10	125673300	1237	0.00162875	-0.00195726	-0.00952757	0.000994151	-0.00387307	0.0053026	-0.00224375	0.000290583	0.00619683	-0.00403793	0.00154002	-0.00366581	0.00182937	0.00375754	0.0022247	1.43474e-05	0.00347055	-0.00348358	0.00447743	0.00464518	0.00448932	0.00414245	0.00453168	0.00443481	0.00428712	0.00460605	0.00451948	0.00403075	0.00381909	0.00403863	0.00417574	0.0046556	0.00414756	0.00430756	0.00391003	0.00419585	0.716031	0.673497	0.0338145	0.810337	0.392737	0.231823	0.600716	0.949697	0.170332	0.316449	0.68677	0.364043	0.661318	0.419608	0.591691	0.997342	0.374755	0.406401
cg22861938	10	125757604	1237	0.00312447	0.00236549	-0.00568436	-8.06785e-05	0.00292096	0.00708687	0.00071755	-0.000283946	-0.000152863	-0.00744768	-0.0014712	-0.00498025	-0.000613614	0.0029274	0.00261311	-0.00519662	-0.0010588	-0.010952	0.00537423	0.00574624	0.00568441	0.00486245	0.00551277	0.00533752	0.00550471	0.00558266	0.00544776	0.00502447	0.0048261	0.00493401	0.00523953	0.00544905	0.0052567	0.00531146	0.00500692	0.00521303	0.560985	0.68059	0.317315	0.986762	0.596214	0.184262	0.896288	0.959435	0.977615	0.138265	0.760486	0.312797	0.906771	0.591108	0.619117	0.327887	0.832523	0.0356505
cg24069444	10	125823413	1237	-0.0110277	-0.00316728	-0.00212171	0.00133866	-0.0019444	-0.000537237	0.00682862	-0.00149315	0.00233578	-0.0065225	-0.0030271	0.00551091	0.00995587	-0.00381593	-0.00208085	-0.000774345	0.00162	0.00383026	0.00406505	0.00440733	0.00431213	0.00355989	0.00416164	0.0045165	0.00356439	0.00431207	0.00380149	0.00343569	0.0038733	0.00392194	0.00406555	0.0039791	0.00398945	0.00352587	0.00388299	0.0040608	0.00667186	0.472363	0.622696	0.706888	0.640343	0.905315	0.0553918	0.729137	0.538925	0.0576365	0.43449	0.159977	0.0143319	0.337562	0.601956	0.826169	0.67653	0.345565
cg14267222	10	125847615	1237	0.00288159	0.00179182	0.00192229	0.00351383	0.00161311	-0.00104656	0.00181923	-0.00471491	-0.00461214	-0.00619834	-0.00311059	-0.000677439	0.00116923	-0.00031985	-0.00408918	-0.00622189	0.00151544	-0.00423658	0.00537523	0.00562584	0.0054901	0.00466518	0.00523105	0.00526209	0.00527536	0.00550725	0.00539634	0.00486833	0.00464332	0.00485103	0.00484753	0.00536772	0.00504257	0.00516906	0.00483163	0.00502934	0.591898	0.750107	0.726236	0.451327	0.757799	0.842351	0.730205	0.391927	0.392728	0.202948	0.502917	0.888938	0.809399	0.952484	0.417405	0.228713	0.753787	0.399579
cg19396666	10	125866280	1237	-0.00383073	-0.0030577	0.00167024	-0.00202818	0.00164571	-0.000476784	0.00293863	0.00270179	0.00331618	-0.00084743	-0.00180035	0.00136265	0.00501379	0.000986378	-0.00292794	-0.00452987	0.00308155	-0.00304959	0.00442988	0.0049668	0.00464643	0.00371066	0.00437516	0.00432322	0.00418606	0.00461641	0.00448899	0.00387707	0.00388498	0.00412283	0.00397953	0.00428081	0.00421268	0.0039787	0.00407677	0.0040068	0.387178	0.53814	0.719245	0.584665	0.706806	0.912184	0.482678	0.558374	0.460067	0.826981	0.643068	0.741012	0.207708	0.817767	0.487036	0.254899	0.449721	0.446596
cg06298772	10	125979200	1237	0.0012028	0.00461113	-0.00214024	0.000967271	0.00221372	0.00517608	0.000845687	-0.00471976	-0.00377374	-0.00879905	-0.00564711	-0.00362358	-0.00221889	0.00540128	0.000192989	-0.000998713	-0.00264349	-0.0100672	0.0057017	0.00587913	0.00599344	0.00497093	0.0058235	0.00564798	0.00551037	0.00584471	0.0055117	0.00499848	0.00506776	0.00532616	0.00510024	0.00553618	0.0053972	0.00512648	0.00513884	0.00530918	0.832923	0.432851	0.721019	0.845717	0.703844	0.359432	0.878026	0.419363	0.493548	0.0783493	0.265142	0.496292	0.663521	0.329246	0.971476	0.845538	0.606962	0.0579359
cg22297882	10	125984389	1237	-0.00268315	-0.00385045	0.0019194	-0.00309468	-0.00303254	-0.00851531	0.010281	0.00376141	0.00616287	-0.000333444	-0.00615263	-0.00787565	0.00150602	-0.00100546	-0.00611699	0.00579821	0.00284778	0.00284651	0.00666179	0.00693469	0.00657934	0.00556237	0.00608442	0.00596237	0.0060427	0.00611083	0.00596577	0.00531327	0.00558261	0.00558606	0.00626117	0.00645436	0.0062135	0.00586013	0.00641095	0.00577965	0.68712	0.578728	0.770492	0.577965	0.618195	0.153241	0.0888695	0.538204	0.301585	0.94996	0.270415	0.158576	0.809917	0.876207	0.324886	0.322451	0.656893	0.622362
cg23973338	10	125987402	1237	0.0051737	0.00322664	0.000630949	0.00316857	0.00229405	0.00044771	0.00156775	-0.00431135	-0.00243444	-0.00220107	0.000554927	-0.00337827	0.00200762	-0.00205061	-0.00289127	-0.00628804	0.00171215	-0.00497371	0.00485244	0.00499335	0.00508441	0.00432745	0.00480539	0.0046581	0.0046524	0.00485503	0.0049718	0.00437166	0.00425706	0.00425364	0.00437355	0.00479711	0.00458606	0.00467121	0.00431476	0.00446377	0.286331	0.518158	0.90124	0.464046	0.633083	0.92343	0.736135	0.374532	0.624382	0.614623	0.896286	0.427075	0.646208	0.669039	0.528402	0.178262	0.691506	0.265177
cg00271014	10	126006804	1237	-0.00557894	-0.00783005	-0.00612855	-0.00334832	-4.03924e-06	-0.00078103	0.00710671	-0.00110532	0.00114643	-1.34894e-05	-0.00370344	0.00189982	0.00369231	-0.00463145	-0.000419012	0.00449729	-0.00325648	0.000282739	0.00431386	0.00418512	0.00399369	0.00359743	0.00415703	0.00411411	0.00363441	0.00385677	0.00372408	0.0034844	0.00351742	0.00393709	0.00392197	0.00372187	0.00378857	0.00354081	0.00361166	0.00393813	0.195921	0.0613553	0.124892	0.351981	0.999225	0.849433	0.0505364	0.774425	0.758202	0.996911	0.292394	0.62942	0.346478	0.213357	0.911934	0.204038	0.367239	0.942765
cg24438418	10	126045978	1237	-0.00134825	0.00123245	0.000311502	0.00214501	-0.00106435	-0.000519889	0.00785554	-0.00300174	-0.000339679	-0.0072812	-0.000158834	0.00151568	0.00338205	-0.00228015	-0.00176055	-0.00193106	0.00204858	-0.00266124	0.00423371	0.00462139	0.00473899	0.00360364	0.0043612	0.00412046	0.00398791	0.00441261	0.0043276	0.00361189	0.00372518	0.0040069	0.00404331	0.00427428	0.00431811	0.0039651	0.0042819	0.00411693	0.750138	0.789714	0.947592	0.551687	0.807193	0.899595	0.0488568	0.496337	0.937437	0.0438109	0.96599	0.705232	0.402899	0.593716	0.683484	0.626249	0.632345	0.518011
cg14062304	10	126098765	1237	-0.00460811	-0.000820089	0.00173308	-0.00130834	-0.00526901	-0.0052422	-0.00174039	0.00223216	-0.001211	0.00118298	0.00281247	0.00533455	0.00464495	-0.00220357	0.000172279	0.0043094	6.81831e-05	0.00285412	0.00398508	0.00421888	0.00386772	0.00323195	0.00380228	0.00384796	0.00376419	0.0040294	0.00386785	0.00331552	0.00329231	0.00344471	0.00361437	0.00384844	0.00355301	0.00337719	0.00337506	0.00373497	0.247543	0.845874	0.65409	0.685614	0.165823	0.173094	0.643828	0.5796	0.754209	0.72124	0.392965	0.121473	0.198745	0.566923	0.961327	0.201945	0.983882	0.444771
cg19983775	10	126104239	1237	0.00298109	0.00179754	0.00344909	0.0060881	0.0015811	-0.00100665	0.000284434	-0.00385459	-0.00564028	-0.00850126	-0.00260587	0.000625576	0.00265888	0.00252221	-0.00308903	-0.00590325	0.000508082	-0.00374779	0.00593075	0.00623357	0.00598824	0.00518148	0.00589199	0.00586787	0.00569704	0.00599838	0.00581981	0.00527799	0.00513482	0.00538909	0.00523965	0.0058345	0.00554752	0.00561948	0.00530647	0.00564846	0.615211	0.773068	0.564631	0.240005	0.788432	0.863789	0.960181	0.52048	0.332469	0.107245	0.611811	0.907588	0.611836	0.665529	0.577643	0.29349	0.923721	0.507006
cg13609939	10	126105160	1237	0.00339648	0.00488291	0.00398948	0.00498425	0.000834424	0.000373401	0.00143938	-0.00699984	-0.00370843	-0.00644801	-0.00221432	-0.0025932	0.000992294	0.000671307	-0.00428196	-0.00579349	0.00284881	-0.00509445	0.00654943	0.00668834	0.00673175	0.00552191	0.00647189	0.00619154	0.00626868	0.0067148	0.0064424	0.00564176	0.00569096	0.00589376	0.00582878	0.00647129	0.00606367	0.00621011	0.00590856	0.00616304	0.604045	0.465351	0.553425	0.366722	0.897413	0.95191	0.818392	0.297204	0.564866	0.253078	0.697206	0.659944	0.864821	0.917379	0.480085	0.350865	0.629699	0.408456
cg24289314	10	126106425	1237	0.00566186	0.000377507	0.000495879	0.00417487	0.00421733	0.000198857	0.00196934	-0.00128852	-0.00142159	-0.00814837	-0.00530011	-0.00180368	-0.0018058	0.00222685	-0.00298302	-0.00614262	0.00158975	-0.00537611	0.00611918	0.00639154	0.00625738	0.00514264	0.00600953	0.00586448	0.00589078	0.00622814	0.0061941	0.00539049	0.00519743	0.00547689	0.00540405	0.00591522	0.00565129	0.00574683	0.00555292	0.00574121	0.354829	0.952901	0.936836	0.416897	0.48282	0.97295	0.738146	0.836098	0.818475	0.13063	0.307844	0.741909	0.738261	0.706575	0.597605	0.285128	0.774656	0.349063
cg00070940	10	126117073	1237	0.00740223	0.000459762	0.00171865	0.0027801	-0.00513245	0.00167513	-8.52125e-05	-0.00449801	-0.00816452	-0.00693873	0.00192934	-0.00228926	0.000155988	0.000169394	-0.00306907	0.000117545	6.00498e-05	-0.00252505	0.00479703	0.00513434	0.00514497	0.00434277	0.00486386	0.00472724	0.00443587	0.00476151	0.0047785	0.00417925	0.0040004	0.00440174	0.00422565	0.00467309	0.0046664	0.00464721	0.00422583	0.00454405	0.12281	0.928648	0.738346	0.522064	0.291324	0.723072	0.984674	0.344833	0.0875264	0.0968578	0.629602	0.603008	0.970553	0.971084	0.510733	0.979821	0.988662	0.578429
cg21926808	10	126123919	1237	0.00211588	-0.000461083	0.00272706	0.00301376	0.000204005	-0.00392839	0.00279656	-0.00261181	-0.00405149	-0.00504879	-0.00270413	0.000805723	-0.000282663	0.00194751	-0.00229494	-0.00455343	0.000544299	-0.00142511	0.0041918	0.0042388	0.00425236	0.00359385	0.00395943	0.00409583	0.00392276	0.00415369	0.00414953	0.00370234	0.00357117	0.00373546	0.0037471	0.00408991	0.00385257	0.00401511	0.00377983	0.00387634	0.613723	0.91338	0.521324	0.401699	0.958908	0.337499	0.475904	0.529485	0.328879	0.17267	0.448923	0.829225	0.939868	0.63395	0.551381	0.256764	0.8855	0.71314
cg08932440	10	126136607	1237	0.00356407	0.00245108	-0.00194788	0.00241627	-0.00511641	0.0011116	0.00177928	-0.00172104	-0.000197756	-0.00301167	0.00237152	-0.00136613	0.000384064	0.00308934	-0.00462354	-0.00254017	0.00251992	-0.00571808	0.00449813	0.00464099	0.0046908	0.00403065	0.00440571	0.00427208	0.004368	0.00465568	0.00446492	0.00408121	0.00384457	0.00409446	0.00408933	0.00425064	0.00427143	0.00431714	0.00393587	0.00431158	0.42816	0.597405	0.677955	0.548856	0.245515	0.794709	0.683756	0.711632	0.964672	0.460553	0.537335	0.738641	0.925174	0.467352	0.27906	0.55627	0.522013	0.184769
cg06299833	10	126136709	1236	0.000835237	-0.00214236	-0.000964334	-0.00247903	-7.32422e-06	-0.00142344	-0.000878203	0.000659456	0.00145754	0.00463898	0.00289723	-0.0010004	0.000552426	-0.0042802	-0.0017852	0.00579502	-0.000218253	0.00524526	0.00400189	0.00428331	0.00406055	0.00355189	0.00406724	0.00386203	0.00394585	0.00412051	0.00408279	0.00364277	0.00350514	0.00341593	0.00352824	0.00405476	0.00379329	0.00378685	0.00360455	0.00366506	0.834674	0.616958	0.812278	0.48521	0.998563	0.712447	0.823875	0.872848	0.721095	0.202849	0.408483	0.769627	0.875582	0.291152	0.637912	0.125942	0.951718	0.152386
cg06913021	10	126147302	1237	0.00233769	0.00216423	0.0027121	0.00273982	-0.000265667	-0.00123237	0.00266827	-0.00225772	-0.00375337	-0.00399085	-0.00243975	0.000572248	0.00318039	-0.00309524	-0.00492388	-0.0010797	0.00191336	-0.00289754	0.00400183	0.00420582	0.00406285	0.00347148	0.00387706	0.00375851	0.0037057	0.00406855	0.0040098	0.00351674	0.00341809	0.00343649	0.00356078	0.00388973	0.00372908	0.00382145	0.00371662	0.00365789	0.559116	0.606847	0.50443	0.429974	0.945369	0.742997	0.471498	0.578949	0.349247	0.256454	0.475365	0.867747	0.371764	0.42618	0.186702	0.777533	0.606685	0.428283
cg23729997	10	126150123	1236	-0.010486	-0.00412719	-0.000448318	0.0036756	-0.00427281	-0.00354245	0.00907564	-0.00263812	0.00142006	-0.00521123	0.000654009	0.00410464	0.00450356	-0.00104587	0.0002107	-0.000547467	0.00284293	0.0037633	0.00386506	0.00395885	0.00404739	0.00339924	0.0037527	0.0041926	0.00332379	0.00381607	0.00378099	0.00319512	0.00363048	0.00379281	0.00368463	0.00345169	0.00333953	0.00352455	0.00343535	0.00350821	0.00666724	0.297169	0.911801	0.279564	0.254871	0.39815	0.0063237	0.489365	0.70723	0.102891	0.85704	0.279156	0.22161	0.761889	0.949693	0.876562	0.407924	0.2834
cg11238301	10	126195058	1235	0.000745966	0.00518599	-0.00241162	0.00013373	-0.00125562	0.00100054	0.00360596	-0.00672962	-0.00103315	-0.00471292	-0.00467364	-0.0021184	0.00155614	0.00455463	-0.00242744	-0.0046302	0.00147674	-0.00387206	0.00495411	0.00507235	0.00534461	0.00453891	0.00526672	0.00497879	0.00511769	0.00518594	0.00507321	0.00448787	0.00448161	0.00443373	0.00482018	0.00482909	0.00496903	0.00494534	0.00479461	0.00491234	0.880311	0.306589	0.651828	0.976495	0.811565	0.840729	0.481055	0.194402	0.838629	0.293651	0.297018	0.632798	0.746818	0.345597	0.625186	0.349132	0.758082	0.430561
cg20537554	10	126198893	1237	0.0043063	0.00246856	0.000324237	0.00182051	0.00117229	0.00322096	-0.00179193	-0.00331207	-0.00286418	-0.00339528	-0.000307447	-0.00279617	0.000164382	-0.00109942	-0.00190004	-0.00142433	0.000457176	-0.0063425	0.00419964	0.00440617	0.00429749	0.00386916	0.00423468	0.00411916	0.00391526	0.00414742	0.00408538	0.00378002	0.00353441	0.0037733	0.00370427	0.0041487	0.00396247	0.00392031	0.00368086	0.00399968	0.305176	0.575307	0.939858	0.637984	0.781909	0.434247	0.647184	0.424531	0.483253	0.36907	0.930682	0.458669	0.964605	0.791007	0.631577	0.716366	0.901154	0.112796
cg14399831	10	126213886	1237	0.0054222	0.00303625	0.00247403	0.00172763	0.000938715	-0.000380426	-0.000685119	-0.00417797	-0.0027208	-0.000880359	-0.00271825	-0.000438917	-0.000529799	0.00215995	-0.000749339	-0.00498487	0.00274551	-0.00579266	0.00487866	0.00510276	0.00491345	0.0041255	0.00478641	0.00468805	0.00460473	0.0051434	0.00495338	0.00432758	0.00423913	0.00429275	0.00418477	0.00485627	0.00457687	0.00455357	0.00435613	0.00454381	0.266391	0.55183	0.614598	0.675385	0.844516	0.935324	0.881722	0.416621	0.582812	0.838799	0.521373	0.918561	0.899256	0.656482	0.869949	0.273641	0.528522	0.202363
cg00932063	10	126234138	1237	0.00293635	-0.00132442	-0.00174083	0.00476052	0.00211577	0.00158872	0.00257144	-0.00328402	-0.00280634	-0.00289323	-0.00272612	-0.00306807	-0.00114326	0.00446421	-0.000344825	-0.00349857	0.000429362	-0.00469754	0.00433695	0.00453106	0.00453027	0.0039158	0.00454528	0.00431654	0.00420667	0.00445809	0.00442945	0.0039959	0.00385732	0.00405611	0.00391141	0.00443178	0.00414723	0.00418365	0.00387127	0.00418622	0.498372	0.770059	0.700781	0.224091	0.641583	0.712834	0.541017	0.461339	0.526365	0.469035	0.479728	0.449406	0.770067	0.313783	0.933736	0.403015	0.911688	0.261802
cg23999801	10	126254661	1236	0.00408629	0.00140607	5.63789e-05	0.00283966	0.00162238	0.00389145	0.00321624	-0.00457467	-0.00230369	-0.00436162	-0.0055978	-0.00194644	-0.000766293	0.00171878	-0.00139886	-0.0045987	-0.000207647	-0.00392843	0.00439208	0.00457228	0.00458005	0.00381354	0.0042863	0.00441953	0.00438124	0.00450738	0.00433188	0.0042203	0.00383194	0.00399207	0.0042084	0.0042424	0.00416199	0.00432031	0.00411434	0.00422112	0.352177	0.758447	0.990179	0.456497	0.705057	0.378581	0.462891	0.31014	0.594865	0.301377	0.144063	0.625851	0.855515	0.685372	0.736792	0.287131	0.959749	0.352028
cg20566475	10	126278272	1237	-0.00520411	-0.00359665	0.000945035	-0.00027538	0.00114864	-0.00263761	0.00348287	0.000208842	0.00236657	0.00157367	-0.000171469	0.00255713	0.000231052	-0.00479794	0.00072463	0.00490729	-0.0001166	0.00634928	0.00445041	0.00465138	0.00444439	0.00383904	0.0042391	0.00424201	0.00427836	0.00445066	0.00443798	0.00389868	0.0036684	0.00388112	0.00397255	0.00435761	0.00427245	0.00430713	0.00403988	0.00413385	0.24226	0.439378	0.831611	0.942816	0.786419	0.534084	0.415607	0.962574	0.593857	0.686477	0.962719	0.509984	0.953619	0.270875	0.865321	0.25456	0.976975	0.124557
cg16214693	10	126278299	1237	0.00372639	0.00202831	0.00368818	0.00236255	0.00298691	-0.00166678	0.00164318	-0.00322672	-0.00620061	-0.00393909	-0.00437399	0.000528265	-0.00199648	0.0012919	-0.00344347	-0.00391502	0.000597495	-0.00251593	0.00438225	0.00467993	0.00456368	0.00388632	0.00435172	0.00435602	0.00425361	0.00453981	0.00441889	0.00404984	0.00384828	0.00409499	0.00404097	0.00443344	0.00427824	0.00435715	0.00415165	0.00427727	0.395139	0.66472	0.418999	0.543244	0.492477	0.701989	0.699272	0.477232	0.160556	0.330725	0.255702	0.897355	0.621264	0.770747	0.420889	0.368904	0.885566	0.556392
cg12615903	10	126278372	1237	0.00292068	0.00107438	-0.000174763	0.00427651	-0.00115103	-0.00242496	0.000977429	-0.00268748	-0.00306237	-0.00644429	-9.46491e-05	0.00132495	0.00137692	0.00227439	-0.00054514	-0.0059978	0.00319843	-0.00381119	0.00517377	0.0055119	0.00522027	0.00448683	0.00507269	0.00510421	0.00512525	0.00525486	0.00533128	0.00498971	0.00452623	0.00468578	0.00474032	0.00511627	0.00508087	0.0049224	0.0047905	0.00493145	0.572402	0.845456	0.973294	0.340527	0.820496	0.634722	0.848754	0.609052	0.565687	0.196525	0.983316	0.777362	0.771457	0.656652	0.914557	0.223045	0.50435	0.439622
cg13651246	10	126278495	1237	0.00221384	0.000189379	0.00414888	0.0030342	0.000240611	-0.00086711	0.00434746	-0.00164575	-0.00276907	-0.00519887	-0.000574924	0.00226997	-0.000204499	-9.3445e-05	-0.00693189	-0.00528895	-0.00104811	-0.000206016	0.00406825	0.00434795	0.0043643	0.00388816	0.00420227	0.00426754	0.00398403	0.00403351	0.0041914	0.00372332	0.0035544	0.00371288	0.0039151	0.00402096	0.00378486	0.00392406	0.00368818	0.00374816	0.586322	0.965258	0.341787	0.435174	0.95434	0.838989	0.275176	0.68326	0.508834	0.162624	0.871503	0.54095	0.958343	0.981459	0.0670293	0.177714	0.776272	0.956167
cg26852645	10	126278502	1237	0.00429141	-0.00283703	0.00396301	0.00285795	0.000850584	-0.0015728	0.00160199	-0.00101541	-0.00540777	-0.00635574	-0.00453721	0.00189009	-0.0010503	0.000310253	-0.0036098	-0.00096446	0.00128282	-0.00387657	0.00410569	0.00428983	0.00422169	0.00364374	0.0041326	0.00403784	0.00396858	0.00410832	0.00409215	0.00373836	0.00358739	0.00372859	0.00373356	0.00397561	0.0037565	0.00397173	0.00378423	0.00382236	0.295915	0.508395	0.347872	0.432837	0.836929	0.696895	0.686457	0.804785	0.186335	0.0891046	0.205955	0.612213	0.77847	0.937797	0.336578	0.808136	0.734617	0.310495
cg04426802	10	126314680	1237	-0.00452664	-0.00389834	0.00516213	-0.00149893	0.000739454	-0.00253286	0.00474421	0.00254365	-0.00168259	0.000441201	0.00167322	0.00344473	-0.00205845	-0.00130231	-0.00424924	0.00396105	-0.00295993	0.0075714	0.00383563	0.00409077	0.00398504	0.003451	0.00400257	0.00418186	0.00385284	0.00406825	0.00386219	0.00353161	0.00351379	0.0036764	0.00357859	0.00395117	0.00383583	0.00386735	0.00360385	0.00367712	0.237938	0.340611	0.19519	0.664036	0.853429	0.544729	0.21819	0.531811	0.663086	0.90058	0.633942	0.348767	0.565147	0.741702	0.267958	0.305726	0.411462	0.0394886
cg17879101	10	126329354	1232	0.00187133	0.000835813	-0.00598254	-0.00185319	-0.000531915	0.000703771	-0.0031389	0.000613585	0.00116254	-0.00261085	-0.00191811	-0.00351968	0.00295941	0.00426709	0.00201318	-0.00462182	0.000529853	-0.00127502	0.00403082	0.00418795	0.00424087	0.00339581	0.00396767	0.00364348	0.00400489	0.00414927	0.00419018	0.00351594	0.00346432	0.00343876	0.00355655	0.00393918	0.00379298	0.00371765	0.00367288	0.00355031	0.642465	0.841812	0.158337	0.585253	0.893353	0.846835	0.433177	0.882439	0.781439	0.457738	0.579801	0.306056	0.405352	0.278701	0.595582	0.21379	0.885294	0.719499
cg10908105	10	126359887	1236	-0.00723131	-0.00195956	-0.00811602	0.000204451	-0.00146191	0.00284692	0.00666507	-0.00529335	0.00508147	-0.00451767	-0.00179092	0.00344641	0.00363077	-0.000870598	0.00423928	0.00146861	-1.33689e-05	-0.000907306	0.00385908	0.00425912	0.0039366	0.00327342	0.00386017	0.00401043	0.00344988	0.00390876	0.00357825	0.00331885	0.00368074	0.00355735	0.00375026	0.00363815	0.00365774	0.00360202	0.00377149	0.00356093	0.0609522	0.645454	0.0392379	0.950198	0.704899	0.47778	0.0533631	0.175664	0.155578	0.173446	0.626566	0.332638	0.332975	0.810875	0.246461	0.68348	0.997172	0.798882
cg21097491	10	126373962	1235	-0.00831009	-0.0037133	-0.00108931	-0.0050059	-0.00398868	-0.00397985	0.000197758	0.000278929	0.0016016	0.00238189	0.0033389	0.00573651	0.00168154	0.00195891	0.00407858	0.00828899	-0.002178	0.00493804	0.00434466	0.00455614	0.00437469	0.00387846	0.0040905	0.0042001	0.00412771	0.00424869	0.00445176	0.00399537	0.00375884	0.00371685	0.00382657	0.00427805	0.00383359	0.0042368	0.00383087	0.00388605	0.0557847	0.415067	0.803358	0.19681	0.329507	0.343353	0.961788	0.947656	0.719021	0.551066	0.374391	0.122739	0.660345	0.647025	0.287371	0.0504148	0.569669	0.203831
cg11388488	10	126377575	1237	0.00486692	0.00203371	0.00502936	0.0024121	0.00690551	-0.00316352	-0.00020344	-0.00109417	-0.000296921	-0.00514804	-0.0028362	-0.000235079	0.000578641	0.0025486	-0.00339797	-0.0052852	-0.00238032	-0.00419921	0.00523359	0.00545392	0.00545122	0.00464007	0.0051831	0.00520462	0.00496159	0.00529244	0.00537461	0.0046947	0.00485939	0.00478032	0.00485888	0.00519209	0.00499129	0.0049292	0.00496183	0.00518123	0.352403	0.709231	0.35621	0.603174	0.182758	0.5433	0.967294	0.836212	0.955943	0.272832	0.559454	0.960779	0.905205	0.623523	0.496011	0.28362	0.631422	0.417672
cg02733432	10	126379645	1237	0.00286611	-0.00145932	-0.00016938	0.00429072	0.00143646	0.000670055	0.00667729	-0.00296384	-0.000541928	-0.00894093	-0.00267259	-0.000471575	0.000669481	0.00103108	-0.00468305	-0.0047827	0.0013431	-0.00511374	0.00614317	0.00637141	0.00623569	0.00516762	0.00610505	0.00583492	0.00583481	0.00616	0.006125	0.00540877	0.005334	0.00530789	0.00551387	0.00606804	0.00562539	0.00567372	0.00566236	0.00576609	0.640821	0.818836	0.97833	0.406365	0.813983	0.908576	0.252463	0.630414	0.929497	0.098322	0.616338	0.929206	0.90336	0.865073	0.405136	0.399252	0.812503	0.375152
cg09519218	10	126390317	1236	0.00436406	0.00156338	-0.00354968	-0.00205005	-0.00212799	-0.000122378	-0.00290983	-0.000706016	0.00797295	-0.000987549	0.00401351	0.00239993	-0.00749633	0.00613722	-0.000138062	-0.00571046	-0.00589482	-0.00103049	0.00393795	0.00430106	0.00443547	0.0036136	0.00383624	0.0038688	0.00377649	0.00452283	0.00380792	0.00367211	0.00330337	0.00366035	0.00380279	0.00419995	0.0040515	0.00383064	0.00331662	0.00375088	0.267773	0.71624	0.42354	0.570499	0.579095	0.974766	0.440997	0.875954	0.0362794	0.787982	0.224375	0.512047	0.048693	0.143944	0.972816	0.136032	0.0755098	0.783522
cg10190200	10	126416092	1237	0.00241439	0.000369734	0.00165035	0.00239031	0.000184987	0.00119358	0.00282292	-0.00247095	-0.0037854	-0.00471455	-0.00279468	-0.00368775	0.00245573	0.000840718	-0.00291218	-0.00379859	-0.000376669	-0.00642612	0.00461099	0.00495684	0.00495062	0.00403702	0.00448323	0.00467331	0.0045644	0.00496461	0.00499678	0.00410571	0.00410347	0.00422414	0.00410814	0.00450399	0.00431301	0.00437761	0.00430603	0.00440378	0.600545	0.94054	0.73886	0.553785	0.967087	0.798411	0.536269	0.618687	0.448709	0.250849	0.495839	0.382653	0.549992	0.851927	0.499543	0.385541	0.930294	0.144503
cg16073534	10	126421926	1237	-0.00926869	-0.0011811	-0.00421538	-3.74662e-05	-0.00113294	-0.00907084	0.0105141	-0.00416251	0.00632333	-0.00709246	-0.00435992	0.00914712	0.00533602	-0.00241949	-0.00194157	0.000116119	0.000747553	0.004794	0.00445027	0.00506437	0.00476325	0.0041331	0.00431491	0.00461039	0.00387873	0.00470458	0.0043116	0.00392667	0.00425348	0.00418768	0.00454489	0.00442225	0.00457983	0.00421813	0.00443886	0.00437489	0.0372763	0.815592	0.376168	0.992767	0.792887	0.0491283	0.00671405	0.376276	0.142489	0.0708833	0.305352	0.0289408	0.240367	0.584299	0.671611	0.978038	0.86626	0.273167
cg23088510	10	126428199	1237	0.00382066	0.00232684	0.00145549	0.0037172	0.00357967	0.00104551	0.000174775	-0.00431314	-0.00451811	-0.00409806	-0.00359063	-0.00181697	-0.00122981	0.00194625	-0.00243257	-0.00382891	-0.000570951	-0.00404921	0.00454004	0.00468381	0.00466158	0.00394567	0.00445345	0.00436757	0.00434305	0.00461058	0.00447992	0.00403831	0.00392296	0.00407517	0.00416461	0.00447186	0.00423313	0.00442617	0.00410032	0.00432711	0.400042	0.619342	0.754865	0.346143	0.421514	0.81081	0.9679	0.349537	0.313203	0.310203	0.360042	0.655695	0.767765	0.663401	0.565528	0.387005	0.889256	0.349388
cg15044573	10	126434204	1237	0.00531566	0.000880252	0.000223234	0.00279462	0.000144539	-0.000727115	0.00123826	-0.00310694	-0.00339024	-0.00438206	-0.00271962	-0.00052803	-0.0012523	0.000245189	-0.00148752	-0.00375762	0.00145378	-0.00239597	0.00446623	0.00461889	0.00451738	0.00380377	0.00437364	0.00431326	0.00422545	0.00446682	0.00443615	0.004013	0.00380471	0.00400431	0.00393287	0.00446659	0.00409956	0.00426651	0.00403934	0.00423721	0.233972	0.848857	0.960587	0.462523	0.973637	0.86613	0.769486	0.486704	0.44473	0.274848	0.474731	0.895091	0.750168	0.956223	0.716717	0.378467	0.718917	0.571762
cg24711925	10	126454007	1237	0.00590433	0.00175168	-0.00113088	0.00131477	0.00160433	0.00391711	-0.00341448	-0.00276433	-0.00332814	-0.00372471	-0.00238025	-0.00317816	-0.00330715	0.00312045	0.000148598	-0.00396278	-0.000444116	-0.00694821	0.00420696	0.00427664	0.0042619	0.00365684	0.00405653	0.0041103	0.00398685	0.00423585	0.00411421	0.00374445	0.0035408	0.00375049	0.00379981	0.00404634	0.00387166	0.00396131	0.00372609	0.00395461	0.160477	0.682105	0.790743	0.719194	0.692478	0.340591	0.391756	0.514012	0.418552	0.319868	0.501434	0.396773	0.384112	0.440601	0.969384	0.317132	0.905124	0.0789199
cg03156826	10	126552836	1237	-4.11853e-05	0.00254998	0.000129763	0.00183665	-0.00242985	-0.00723974	0.00434127	-0.00534432	-0.00620092	-0.00665484	-0.00378252	0.00426293	0.00407501	-0.00228382	-0.00126978	-0.0028704	0.00392335	0.000768733	0.00460886	0.00474318	0.00464211	0.00414481	0.0046351	0.00442793	0.00452571	0.00462035	0.00445815	0.00406815	0.00408432	0.00418076	0.00409589	0.00444999	0.00434687	0.0045352	0.00412518	0.00437966	0.99287	0.590846	0.977699	0.657679	0.600121	0.102045	0.337435	0.247399	0.164251	0.101874	0.35439	0.307893	0.319784	0.607798	0.7702	0.526789	0.341567	0.860668
cg18133088	10	126567230	1237	-0.00119539	0.00311634	-0.00251036	0.00414869	0.000351639	-0.00657203	0.00438408	-0.00432279	0.00425083	-0.00753165	-0.0024387	0.00546275	0.00356224	0.000318921	-0.00476633	-0.00684779	0.00235887	-0.000273417	0.0047	0.00511973	0.00515018	0.00408194	0.00479253	0.00455784	0.00449252	0.00478477	0.00487563	0.004182	0.00446294	0.00418172	0.00460183	0.00465599	0.00431925	0.00440426	0.00420468	0.00427713	0.799235	0.542728	0.625952	0.309461	0.94151	0.149325	0.329133	0.366289	0.383289	0.0717076	0.584769	0.191437	0.438876	0.94539	0.269806	0.119992	0.574791	0.94903
cg21408822	10	126673841	1237	-0.00765829	0.00021856	0.000814587	-0.00129689	-0.00092586	-8.14498e-05	0.00323715	-0.000937331	8.44994e-05	-6.52611e-05	-0.000879807	0.00138959	0.000314257	-0.00205211	0.000196562	0.00711122	-0.00569931	0.00186507	0.0040433	0.00475067	0.0040951	0.00351233	0.00412457	0.00420454	0.00386343	0.00408105	0.00380065	0.00367325	0.00369315	0.00366625	0.00376294	0.00417903	0.00375814	0.00381319	0.00380203	0.00363643	0.0582158	0.963305	0.842327	0.711949	0.822388	0.984544	0.40209	0.818341	0.982262	0.985825	0.811705	0.704671	0.933443	0.623391	0.958287	0.0621955	0.133869	0.608033
cg03125486	10	126700636	1237	0.00171698	0.00312042	0.00637876	-0.00881781	0.00409303	0.0012999	0.00833941	-0.004791	-0.00695998	0.00810589	-0.00755786	-0.00211406	-0.00284176	0.00120278	-0.00120642	0.00211853	0.00600631	-0.0113211	0.00647748	0.00688242	0.00655691	0.00600771	0.00660108	0.00602484	0.00594918	0.00623312	0.00605084	0.00576702	0.00549221	0.00567214	0.00605885	0.00628395	0.00638355	0.0060855	0.00587511	0.00622074	0.790957	0.650267	0.330638	0.142173	0.535222	0.829177	0.160983	0.44211	0.250041	0.159855	0.168789	0.709364	0.639051	0.848208	0.850101	0.727744	0.306624	0.0687757
cg04839409	10	126700661	1237	-0.00375885	-0.00370256	-0.00142668	0.000838819	-0.00118951	-0.00130455	0.00831928	-0.00502976	0.00172264	-0.00669027	-0.0047309	0.00203094	-0.00213171	-0.00131802	-0.00179341	0.0023681	0.000486761	0.00262069	0.00445808	0.00475843	0.0047089	0.00397976	0.00437643	0.00493927	0.00398045	0.00439818	0.0041646	0.00392163	0.00423768	0.00425417	0.00433458	0.00430449	0.00415711	0.00415773	0.00417154	0.00436284	0.399142	0.436507	0.761908	0.833066	0.785776	0.791689	0.0366144	0.252789	0.679139	0.0880094	0.264256	0.633077	0.622866	0.759455	0.666171	0.568972	0.907109	0.54805
cg24464494	10	126703162	1233	0.00360587	-7.33194e-05	0.00327031	0.0012508	-0.000655673	-0.000633092	0.000568505	-0.00214931	-0.00236212	-0.00433268	-0.00124082	-0.000153555	6.0757e-05	0.00477969	-0.00259634	-0.00352439	0.00183313	-0.00364954	0.00394797	0.00428718	0.00434865	0.00363431	0.00410386	0.00427767	0.00398827	0.0042259	0.00424539	0.00368794	0.00349972	0.00377982	0.00384047	0.00415954	0.00393234	0.00396761	0.0038997	0.00397701	0.361059	0.986355	0.452034	0.730723	0.873062	0.882343	0.88665	0.61103	0.577941	0.240065	0.722928	0.967595	0.987378	0.250519	0.509092	0.374384	0.638305	0.358798
cg11285912	10	126712941	1236	-0.0103059	-0.00284474	-0.00494521	0.000489832	-0.000857928	0.000659913	0.00850617	0.000224567	0.00250814	-0.00375588	-0.00532829	0.00272688	0.00708645	-0.00192172	0.00140091	-0.000689397	-0.00156909	0.000471564	0.00390558	0.00454884	0.0042638	0.00331098	0.00391294	0.00417275	0.00342384	0.00413497	0.0036957	0.00333321	0.00414628	0.00379698	0.00359259	0.00370091	0.00382426	0.0038645	0.00370112	0.00363965	0.00832109	0.531723	0.246125	0.882389	0.826452	0.87434	0.0129771	0.956689	0.49735	0.259825	0.198765	0.472652	0.0485507	0.603583	0.714125	0.858415	0.671602	0.896912
cg13595161	10	126713388	1237	0.0115199	-0.00142161	-0.00204048	-0.00239018	-0.00848884	-0.00465234	-0.00255756	-0.0017747	0.00270922	-0.00755492	0.00338767	0.00552811	-0.00637837	0.000172609	0.000236683	0.00326186	0.00447317	0.00289496	0.0046447	0.00489136	0.00463504	0.00399899	0.00452506	0.00454182	0.00432208	0.00459573	0.00435053	0.00416259	0.00400473	0.00395855	0.00415593	0.00437113	0.0043004	0.00448673	0.00427953	0.00448784	0.01313	0.771328	0.659771	0.550043	0.0606607	0.305677	0.554023	0.699377	0.53346	0.0695307	0.397598	0.162564	0.124842	0.968501	0.956109	0.467224	0.295909	0.518883
cg06240209	10	126716434	1237	0.00316816	0.0031801	0.0010892	-0.000422084	0.0009421	0.00026016	0.00446035	-0.00849886	-0.000812686	-0.000199664	-0.00508885	-0.00152072	0.000512356	-0.00162326	-0.00949626	0.000132767	-0.00283319	0.00501921	0.00594249	0.00651203	0.00616991	0.00527128	0.00570779	0.00555499	0.00557608	0.00607503	0.00569338	0.00491457	0.00512324	0.00523245	0.00552129	0.00583169	0.00571418	0.00543571	0.00537498	0.0054118	0.593939	0.625307	0.859875	0.93618	0.8689	0.962646	0.423764	0.161818	0.886494	0.967593	0.32057	0.771332	0.926065	0.780742	0.0965379	0.980514	0.598119	0.353689
cg02294138	10	126716959	1237	0.00352454	-0.00297814	-0.00453248	-0.0027442	0.00262969	0.00407143	0.00347972	0.000435689	0.00195355	-0.00311492	-0.00373652	-0.0057699	-0.00443875	0.00438292	-0.00190868	-0.00287765	-0.00317636	6.44065e-05	0.00398956	0.00432573	0.0044297	0.00369419	0.00423376	0.00409513	0.00383906	0.00427092	0.00404271	0.00361699	0.00367802	0.00377763	0.00377887	0.00428825	0.00404377	0.0038966	0.00387656	0.00381297	0.376998	0.491156	0.306212	0.457577	0.534518	0.320119	0.364725	0.918746	0.628935	0.389134	0.309675	0.126665	0.240145	0.306744	0.636923	0.460209	0.412572	0.986523
cg17747450	10	126717019	1237	0.00472905	0.00327436	0.00190307	0.00537091	0.00317118	0.00151928	0.00358116	-0.00477288	-0.00390853	-0.00849186	-0.00397996	-0.00282955	-0.00170447	0.00197877	-0.00243338	-0.00672769	-0.00110746	-0.00603499	0.00618396	0.00623546	0.00615752	0.00524728	0.00616959	0.00598	0.00586669	0.00622532	0.00612505	0.0054769	0.00538714	0.00545797	0.00537631	0.00598566	0.0057958	0.00579113	0.00561119	0.00583214	0.444433	0.5995	0.757272	0.306043	0.607252	0.799449	0.541582	0.443267	0.523394	0.121025	0.460036	0.604162	0.751218	0.740958	0.674594	0.245347	0.843541	0.300771
cg01008023	10	126717228	1237	-0.00844895	-0.00290942	-0.00401762	-0.00179732	0.000132881	-0.00854027	0.0124066	-0.000162586	0.00126518	-0.00623494	-0.00524026	0.00772516	0.00509073	0.00121018	0.00349397	0.00344091	-0.00216981	0.00169593	0.00383254	0.00427213	0.00407822	0.00340219	0.0037264	0.00373409	0.00362052	0.00378378	0.00364999	0.0032552	0.00366367	0.00334828	0.00359372	0.00379907	0.00351468	0.00348316	0.00339035	0.00347441	0.027487	0.495857	0.324556	0.597303	0.971554	0.0221893	0.000610855	0.965726	0.728873	0.0554441	0.152622	0.0210437	0.15661	0.75007	0.320171	0.323217	0.522175	0.625465
cg02631583	10	126717457	1237	-0.00519494	-0.000347576	0.00493991	0.00901588	0.00336002	6.05956e-05	0.00120429	-0.00481675	-0.000801662	-0.00787063	-0.0010293	-0.000376069	0.00336695	-0.00140033	-0.00310287	-0.00505794	-0.00273833	-0.00277538	0.00431542	0.00464019	0.00482878	0.00397717	0.00463417	0.00442463	0.0038619	0.0042324	0.00419975	0.00342163	0.00414839	0.0038282	0.00405175	0.00453063	0.00419288	0.00414802	0.00443919	0.00409162	0.228664	0.94029	0.306302	0.0233957	0.46842	0.989073	0.755163	0.255093	0.848617	0.0214335	0.804041	0.921744	0.405981	0.75726	0.459279	0.222707	0.537331	0.497576
cg22964496	10	126718276	1233	-0.00274605	-0.00308409	0.00143301	0.000532671	-0.00256527	-0.0061053	0.00298596	0.000193104	0.000604572	0.00233687	0.000318794	0.00361638	0.000543693	-0.00435148	-0.00139122	0.00318336	0.000374457	0.00873379	0.00391332	0.00412497	0.0038977	0.00356007	0.00404695	0.00383148	0.0040212	0.00404009	0.00399918	0.00376364	0.0034013	0.00339568	0.00358894	0.00404404	0.00382965	0.00397756	0.00359025	0.00386816	0.482855	0.454662	0.71313	0.881062	0.526161	0.111058	0.457752	0.961878	0.879838	0.534661	0.925326	0.286878	0.879588	0.281917	0.716399	0.423519	0.916933	0.0239541
cg01182728	10	126733719	1237	0.00673425	0.00111611	0.00267218	0.00498609	-0.000717188	-0.00111156	-0.00057914	-0.00111489	-0.00258973	-0.00484948	-0.00131995	-0.000366162	0.000143272	-0.000481495	-0.00243543	-0.00569547	0.00177611	-0.00358445	0.00399996	0.00434848	0.00437045	0.00389748	0.00431774	0.00404841	0.00393126	0.00428948	0.00412262	0.00385311	0.00375915	0.00377811	0.00391056	0.00414977	0.00409116	0.0041122	0.00393568	0.00409549	0.092263	0.797436	0.540922	0.200787	0.868076	0.783649	0.882882	0.794932	0.529889	0.208179	0.725492	0.922793	0.970774	0.907629	0.551649	0.166047	0.651784	0.381454
cg00152126	10	126744846	1237	-0.0077707	0.00108134	-0.00271252	0.000183208	-0.00529566	-0.00604126	0.00976207	-0.00322595	0.00188863	-0.00643971	-0.00282144	0.00533549	0.00244997	-0.00393615	0.00203825	-0.000309879	0.00152887	0.00205475	0.00391467	0.00411767	0.00406007	0.00341429	0.00380468	0.00419893	0.00338028	0.00393719	0.00356927	0.00320383	0.00371136	0.0037277	0.00353552	0.00393096	0.00382228	0.00367149	0.00366103	0.00357275	0.0471421	0.792851	0.504071	0.957207	0.163959	0.150218	0.00387762	0.412585	0.596711	0.0444307	0.447124	0.152341	0.488336	0.316672	0.593857	0.932737	0.676234	0.565213
cg10491546	10	126752908	1237	0.00237598	-0.00135127	0.00400324	0.000546564	0.00171874	-0.00709834	0.00251047	0.00103332	0.000730597	-0.00117574	-0.00719247	0.00240041	-0.000481359	-0.00408345	-0.00445335	-0.000839275	0.00415606	0.00071008	0.00450893	0.00500874	0.00479421	0.00390208	0.00447555	0.00474099	0.00415737	0.00477015	0.00453068	0.00390099	0.00403367	0.00436393	0.00436617	0.00496627	0.00437217	0.0043786	0.00433004	0.00426382	0.598229	0.787327	0.403709	0.888605	0.700957	0.134334	0.545937	0.828503	0.871892	0.763114	0.0745686	0.58228	0.912213	0.410942	0.308409	0.847996	0.337145	0.867735
cg16748694	10	126754386	1237	0.00259511	0.00119939	-8.89581e-05	0.0021866	0.00330401	-0.00040661	0.00145728	-0.00362243	-0.00131375	-0.0064168	-0.00454469	-0.00296537	-0.000998074	0.00156635	-0.00468801	-0.00492011	4.50413e-05	-0.00329788	0.00536886	0.00557896	0.00559046	0.00470227	0.00532383	0.00527611	0.00516444	0.00549862	0.00544421	0.00470049	0.00468347	0.00484612	0.00490324	0.00527566	0.00492967	0.00512904	0.00480387	0.00507459	0.628838	0.82978	0.987304	0.641925	0.534857	0.938571	0.77781	0.510031	0.809313	0.172211	0.331863	0.5406	0.838702	0.766541	0.341615	0.337425	0.992519	0.515769
cg20024125	10	126769814	1237	0.0052281	-0.00111191	0.00263242	0.00277515	0.00352425	-0.00130632	0.00150455	-0.00193087	-0.00511613	-0.00439308	-0.00401356	-2.38374e-05	-0.0014576	0.00179306	-0.00302068	-0.00418294	0.000542004	-0.00365075	0.00429971	0.00450556	0.00444789	0.00375531	0.00414049	0.00426582	0.00415941	0.00440268	0.00421547	0.00385708	0.00366143	0.00396784	0.00399802	0.00424832	0.00414293	0.0041678	0.00388484	0.00411572	0.224015	0.805074	0.55396	0.459911	0.394677	0.759429	0.717559	0.660976	0.224879	0.254718	0.273004	0.995207	0.715424	0.672979	0.465931	0.315556	0.889041	0.375065
cg04888235	10	126776293	1237	0.00383578	0.00314253	0.0039262	0.00394015	0.00207577	0.0013401	0.00115828	-0.00476092	-0.0056377	-0.00509211	-0.00318119	-0.00205052	0.000475081	0.000566096	-0.00506612	-0.00667477	0.00198053	-0.00274715	0.005193	0.0054336	0.00541865	0.00454736	0.0051315	0.00504178	0.00508958	0.00523638	0.00538417	0.00468566	0.00456817	0.00463296	0.0045608	0.00523209	0.00479711	0.005111	0.0047428	0.00479076	0.460122	0.563026	0.468714	0.386233	0.685834	0.790394	0.819974	0.363244	0.295059	0.277151	0.48619	0.658059	0.917037	0.91384	0.290932	0.191566	0.676249	0.566357
cg15205441	10	126782357	1237	-0.00026828	0.00248452	-0.00259895	0.000182665	0.000562515	0.00253676	0.00213604	-0.00119831	0.000610421	-0.00473335	0.00118107	-0.00646973	-0.00526582	0.000769554	0.00089345	0.00201207	-0.00916569	-0.0135835	0.00436461	0.00480607	0.00466826	0.00374449	0.00426578	0.00434927	0.00405873	0.00479267	0.00413457	0.00372393	0.00378414	0.00401863	0.00405734	0.00466795	0.00430187	0.00391414	0.00409328	0.00412355	0.950987	0.605187	0.577714	0.961093	0.89509	0.559717	0.598692	0.802564	0.882628	0.203706	0.754957	0.107412	0.194338	0.869055	0.835472	0.607215	0.0251425	0.000987239
cg06738031	10	126806416	1236	-0.00949371	-0.00372839	0.00394977	-0.0059797	-0.00586794	-0.0130736	0.00714448	-0.000691402	-0.00228309	0.0100045	0.00599344	0.00228376	-0.00654769	0.00408411	-0.00741766	0.00201374	-0.00140352	0.00373621	0.00529944	0.00533521	0.00543637	0.00433251	0.00508098	0.00479451	0.00492693	0.00500933	0.00502539	0.00420676	0.00439012	0.00452866	0.00490545	0.00451479	0.0046359	0.0046008	0.00460443	0.00465003	0.07322	0.48466	0.467504	0.167528	0.248138	0.00639545	0.147034	0.890222	0.649605	0.0173973	0.172186	0.614057	0.181949	0.365674	0.109588	0.661609	0.760504	0.421697
cg12333532	10	126812640	1237	0.00126131	0.00350613	0.00285998	0.000636241	-0.000156671	0.00168883	0.00429101	-0.00417944	-0.00512783	-0.00689448	-0.00192538	-0.00484148	0.000901941	0.000770954	-0.00348706	-0.00469531	0.00198187	-0.000960337	0.00459467	0.0047455	0.00486416	0.00405969	0.00467201	0.00455158	0.00469021	0.00473888	0.00480264	0.00399583	0.00395301	0.00401995	0.00417887	0.00440572	0.00436205	0.00415272	0.0043134	0.00423006	0.783687	0.460009	0.556553	0.875464	0.973249	0.710606	0.360251	0.377806	0.285651	0.084452	0.626211	0.228449	0.829117	0.861088	0.424053	0.258199	0.645898	0.820403
cg23992194	10	126844994	1237	0.00812214	-0.00949386	0.000919115	-0.00110602	0.00198677	0.000693837	-0.00803807	0.00834567	-0.000411583	-0.000661499	-0.00256569	-0.00546921	-0.00650513	0.00153842	-0.00274159	0.0121311	-0.00419463	-0.00205528	0.00479779	0.00532529	0.00508822	0.00446381	0.00493283	0.00535716	0.00467749	0.00521587	0.0049608	0.00498207	0.00456447	0.00519982	0.00507728	0.00519273	0.00524815	0.00458878	0.00466363	0.00465952	0.0904757	0.0746211	0.856653	0.804309	0.687122	0.896949	0.0857133	0.109587	0.933878	0.894371	0.574047	0.292888	0.200115	0.767028	0.601398	0.00820212	0.368422	0.659146
cg23000734	10	126850823	1237	0.00641469	0.00369311	-0.00387126	-0.000634941	0.00188614	-0.00146589	-0.00100087	-9.44099e-06	0.00309762	-0.00473156	0.000938281	-0.000640794	-0.00459802	0.00302395	-0.000792465	-0.00450536	-0.00126124	-0.0049566	0.00592983	0.00621275	0.00598246	0.00520009	0.0057801	0.00563556	0.00540454	0.0059432	0.00589333	0.00519906	0.00523073	0.00504175	0.00530038	0.00577482	0.00561097	0.00554965	0.00533401	0.00541974	0.279357	0.552218	0.517566	0.902818	0.744185	0.794775	0.853079	0.998733	0.599156	0.362781	0.857641	0.898863	0.385675	0.600527	0.887684	0.41689	0.813082	0.36043
cg05090351	10	126851162	1237	-0.0011151	0.00197444	-0.0066093	-0.000172785	0.00119135	0.00150354	0.00284859	-0.00140027	0.002602	-0.0051384	-0.000270181	-0.000768169	-0.00127301	0.00439149	0.00176685	-0.00640039	-0.00393105	-0.00600728	0.0053331	0.00577245	0.00585624	0.00474635	0.00572146	0.00541937	0.00532546	0.00564404	0.00562601	0.00484117	0.00479456	0.00498025	0.00499562	0.00539278	0.00527016	0.00519646	0.00492783	0.00523553	0.834378	0.732316	0.259071	0.970961	0.835053	0.781443	0.592719	0.804059	0.643726	0.28851	0.955062	0.877418	0.798858	0.415457	0.737433	0.218068	0.42503	0.251214
cg00406319	10	126851303	1237	0.00113	0.00693954	-0.00693616	0.000991837	0.00020591	-0.0018233	0.00505331	-0.000628898	0.00531159	-0.00812199	0.000989627	0.00173847	-0.00236887	0.00203317	0.00199815	-0.00514715	-0.00630858	-0.00622206	0.00536499	0.00582676	0.0057048	0.0049768	0.00564842	0.00539088	0.00534029	0.00548759	0.00545195	0.00477455	0.00463785	0.00464015	0.00509848	0.00529132	0.0051923	0.00520812	0.00515779	0.00510909	0.833179	0.233663	0.224043	0.842034	0.97092	0.735198	0.344015	0.908759	0.32993	0.0889239	0.83103	0.707914	0.642202	0.700796	0.700364	0.32301	0.221285	0.223284
cg17191109	10	126851326	1237	0.00201656	0.00454121	-0.00297805	0.000287956	0.000361427	-0.00339641	0.000988716	-0.00223659	0.00212557	-0.00451948	0.000639955	0.000132876	-0.00472573	-0.000771407	-0.000707807	-0.00339474	-0.00501401	-0.00657539	0.0048896	0.00532654	0.00550604	0.00467879	0.00525127	0.00505725	0.00469831	0.00500809	0.0050556	0.00441369	0.00445432	0.00414728	0.00488641	0.0048514	0.00497273	0.0047759	0.00490064	0.00482453	0.680034	0.393901	0.588597	0.950925	0.945128	0.501843	0.833324	0.655167	0.674165	0.30585	0.885761	0.974441	0.333486	0.873663	0.886813	0.477205	0.306244	0.172912
cg25999997	10	126919794	1237	0.00484722	0.00267103	0.00199692	0.00431118	0.00454817	0.0013944	-0.000457917	-0.00249772	-0.0043987	-0.00560741	-0.00327997	-0.00109183	-0.00109819	0.00101114	-0.00218489	-0.0049255	-0.000551526	-0.00591972	0.00483633	0.00501836	0.00502422	0.00434828	0.00475668	0.00469266	0.00466343	0.00493696	0.00481806	0.00433663	0.00413783	0.00435047	0.00443695	0.004816	0.00455593	0.00471815	0.0043998	0.00454732	0.316222	0.594552	0.691029	0.321457	0.338989	0.766356	0.921779	0.612911	0.361263	0.195999	0.427964	0.801839	0.804514	0.833703	0.631533	0.296509	0.900244	0.192983
cg23361169	10	126974159	1237	0.00668135	0.00164636	0.00291731	0.00495241	0.000372975	-0.00464607	0.000743751	-0.000348875	0.0021726	-0.00188368	-0.00274971	0.00408015	0.0018934	-0.00234943	-0.00173845	-0.00238404	0.00645434	-0.000696162	0.00433158	0.0046094	0.00460574	0.00393997	0.00439278	0.00456751	0.00407937	0.00439145	0.00422457	0.0038038	0.00385823	0.0042119	0.00392049	0.00439544	0.00418268	0.00416294	0.00409131	0.0040722	0.122958	0.720962	0.526468	0.208766	0.932336	0.309058	0.855331	0.936679	0.607058	0.620452	0.47604	0.332685	0.629131	0.592985	0.67768	0.56686	0.114663	0.864259
cg17010373	10	127095922	1237	0.00299108	0.00123979	0.00428256	0.00232916	0.00308653	-0.00107339	0.00240057	-0.0025931	-0.00303724	-0.00138531	-0.0028029	-0.00116389	-0.00128707	0.00207785	-0.00348592	-0.0019972	0.000900937	-0.00207824	0.00423355	0.00456228	0.00422029	0.00366195	0.00390026	0.00418041	0.00394952	0.00422947	0.00416064	0.00383214	0.00360275	0.00383283	0.00375849	0.0040265	0.00393933	0.00406271	0.00368388	0.00394032	0.479866	0.785816	0.310223	0.524747	0.42873	0.797358	0.543312	0.539808	0.465394	0.717728	0.436575	0.761384	0.732017	0.605823	0.37621	0.623006	0.806795	0.597895
cg23840467	10	127160713	1237	-0.00518878	-0.00172979	0.00210005	-0.000384308	-0.000287557	-0.00394597	0.00456721	0.000108725	0.00173869	0.00104475	0.00248259	0.00112297	0.000119254	-0.00434937	-0.00126432	0.00612002	-0.000183574	0.00842061	0.00449728	0.00479388	0.00452785	0.00395704	0.00440812	0.00429716	0.00413998	0.00448176	0.00437071	0.00393136	0.00384676	0.0040315	0.00412531	0.00453906	0.00427635	0.00433745	0.00398784	0.00412552	0.248599	0.718225	0.642786	0.922631	0.947988	0.358476	0.269942	0.980646	0.690774	0.790432	0.518687	0.78059	0.976938	0.337957	0.767494	0.158253	0.963284	0.0412405
cg26258213	10	127220321	1237	0.00343234	0.0067099	0.00347406	0.00310992	0.000871084	-0.000757217	0.00364737	-0.00627888	-0.00492545	-0.00573493	-0.00196082	-0.000584447	0.00168909	-0.000505196	-0.00396136	-0.00461715	0.00135881	-0.00280169	0.00611126	0.00623159	0.00598073	0.00512358	0.00582038	0.00566269	0.00585422	0.00614782	0.00605642	0.00546723	0.00507383	0.00524093	0.00545523	0.00582582	0.00566508	0.00566632	0.00549343	0.00571179	0.574361	0.28159	0.561325	0.543863	0.881032	0.893624	0.533263	0.307104	0.416068	0.294194	0.699159	0.911207	0.756844	0.930897	0.484391	0.415163	0.804636	0.623773
cg11544381	10	127273398	1237	0.00368682	0.00274714	0.00107345	0.00479471	0.00111369	-0.000550738	0.00147581	-0.00653119	-0.00327702	-0.00684955	-0.00279433	0.00146938	-0.00422602	0.00139258	-0.000532841	-0.00611909	0.00489363	-0.00330095	0.00514585	0.00542117	0.00537782	0.00447874	0.00497891	0.00494533	0.00498041	0.00538845	0.00507403	0.00471802	0.00434934	0.00470137	0.00482315	0.00515977	0.00473865	0.00510282	0.00458265	0.00486796	0.473704	0.612336	0.841788	0.284373	0.823006	0.911327	0.766983	0.225485	0.518382	0.146561	0.520567	0.754627	0.380924	0.787243	0.91047	0.230467	0.285583	0.497709
cg27027668	10	127277604	1237	0.00386811	0.00386576	-0.00297841	-0.00130908	0.00137531	0.00230825	0.000172078	-0.00539617	-0.00190161	-0.00350466	-0.00306015	-0.00137301	-0.00128141	-0.00105877	-0.000658549	-0.00218668	0.000304096	-0.00334563	0.00489469	0.00499147	0.00503105	0.00416731	0.00476022	0.00465371	0.00474429	0.0049503	0.00484839	0.00432332	0.00419496	0.00425464	0.00444041	0.00470111	0.00460003	0.00469386	0.00440549	0.00460826	0.429372	0.438651	0.553847	0.753422	0.772644	0.619893	0.971067	0.275682	0.6949	0.417572	0.465707	0.746916	0.772904	0.821811	0.886162	0.641317	0.944968	0.467835
cg01503672	10	127330111	1236	-0.00281346	-0.000350166	0.00317097	0.00369356	-0.00342482	-0.0102928	0.00485616	-0.00645545	-0.00346783	-0.000135063	-0.00234321	0.00271537	0.00152585	-0.00104157	-0.00226892	0.00280386	-0.00128311	-0.00106944	0.00382446	0.00392738	0.00389021	0.00350587	0.00356267	0.00401822	0.00377066	0.00410234	0.00364288	0.00349344	0.00351132	0.00372389	0.00346622	0.00378099	0.00356774	0.00397827	0.00346393	0.00354428	0.461945	0.928955	0.415006	0.292095	0.336398	0.0104208	0.197788	0.115579	0.341123	0.96916	0.504561	0.465896	0.659789	0.782952	0.524806	0.480939	0.711069	0.762852
cg23012886	10	127383747	1237	0.00749647	0.00522372	0.000489289	0.00193081	0.00780124	0.00504478	-0.00463479	-0.00452831	-0.00473263	-0.00526592	-0.00587859	-0.00495099	-0.00128359	0.000928153	-0.00351388	-0.00393147	-0.0018931	-0.00807665	0.00577145	0.00589766	0.00596003	0.0049039	0.00556401	0.00546666	0.00556203	0.00578262	0.0058389	0.00533878	0.00504128	0.00529826	0.00533926	0.005549	0.00531131	0.0054272	0.00502771	0.00538194	0.193982	0.375764	0.934571	0.693781	0.160889	0.356097	0.404681	0.433575	0.417632	0.32396	0.243578	0.35007	0.810015	0.867162	0.508237	0.46882	0.706521	0.133434
cg00982500	10	127396811	1237	0.00372413	-0.00152825	0.00217236	0.00382162	0.0022739	-0.0052311	0.000503822	0.000398816	-0.000435003	-0.00139992	-0.00237312	-0.000506382	-0.0025051	0.0033896	-0.00402142	-0.00357983	0.00102528	-0.000893824	0.00481237	0.00484451	0.00483685	0.00425897	0.00468212	0.00454731	0.00471446	0.00463574	0.0046775	0.00419828	0.00407909	0.00432352	0.00437307	0.00459507	0.0044772	0.00443865	0.00414448	0.00446171	0.43901	0.752412	0.653341	0.369552	0.627211	0.24999	0.914894	0.931442	0.925904	0.738794	0.560717	0.906763	0.566748	0.460722	0.369079	0.419948	0.80461	0.841221
cg07423556	10	127407269	1237	0.00145126	0.00025285	-0.000809419	0.00198214	0.00273515	0.00157393	0.00341225	-0.0010533	-0.000304099	-0.0071091	-0.00319479	-0.00357108	0.00135524	0.00265275	-0.000258754	-0.00608495	0.00408303	-0.00354055	0.00521836	0.00564782	0.005517	0.00459479	0.00536653	0.00538245	0.00519991	0.00549312	0.00544525	0.00471133	0.00471204	0.0049231	0.00478977	0.0052779	0.00502052	0.00504347	0.00488633	0.00511548	0.78093	0.964291	0.883358	0.666186	0.610283	0.769967	0.511687	0.847939	0.955464	0.131315	0.497768	0.468223	0.777219	0.615234	0.958896	0.227624	0.403379	0.488859
cg08320413	10	127455161	1236	-0.00527953	-0.000997292	0.00145936	0.000935703	-0.00178928	-0.00396702	-0.000147128	0.00157476	0.00299768	0.00151904	0.00390165	-5.6836e-05	0.000947126	-0.00339053	0.000495346	0.00530979	0.000162228	0.00539501	0.00403915	0.00416904	0.00395091	0.00332607	0.00387741	0.00377768	0.00394816	0.00409464	0.0040733	0.00355762	0.00347495	0.00346941	0.00361271	0.00394977	0.00384351	0.00377453	0.00369061	0.00373471	0.191182	0.81094	0.71185	0.778462	0.644467	0.293664	0.970274	0.70054	0.461771	0.669391	0.261525	0.98693	0.793194	0.390665	0.897454	0.159505	0.964939	0.148582
cg23997887	10	127546023	1237	0.00550926	0.00474339	0.00397271	0.00328574	0.00377697	-0.000595951	7.89889e-05	-0.00379439	-0.00375689	-0.00701489	-0.00448327	-0.000377106	-0.001387	0.000252748	-0.00199163	-0.00576393	-0.000877368	-0.00578174	0.00547975	0.00582433	0.00565521	0.00481442	0.005435	0.00533105	0.00532265	0.00566986	0.00558128	0.00502317	0.00476114	0.00492022	0.00496613	0.00545817	0.00521614	0.00541178	0.00494716	0.00521316	0.314711	0.415411	0.482376	0.494935	0.487095	0.910991	0.98816	0.503354	0.50087	0.162562	0.346379	0.938907	0.780021	0.963066	0.702594	0.286844	0.859235	0.267402
cg08199003	10	127571375	1237	-0.00549366	-0.00354968	0.00213855	-0.000175167	-0.00104112	-0.00515323	0.00512301	0.000696854	-0.000311956	0.000243258	-0.00119795	0.0046813	0.000867451	-0.00352401	0.000624724	0.00658229	-0.00081695	0.0108765	0.00500118	0.00546526	0.00496184	0.00436794	0.00487409	0.00482283	0.00479821	0.00499569	0.00506914	0.00447547	0.00432591	0.00450914	0.00438336	0.00500043	0.00462909	0.00475062	0.00443722	0.00472132	0.271998	0.516015	0.666469	0.968011	0.830857	0.285291	0.285659	0.889062	0.950929	0.956654	0.781838	0.299186	0.843126	0.480971	0.892647	0.16588	0.853925	0.0212399
cg23993337	10	127589636	1237	0.00535673	0.00222369	0.00157401	0.00474205	0.00368443	0.000704629	0.000757111	-0.00331962	-0.00377691	-0.00455784	-0.00429367	-0.00341969	-0.000320124	0.00306213	-0.00369274	-0.00485305	0.00162085	-0.00286667	0.00544052	0.00572502	0.00570926	0.00471966	0.00544054	0.00522374	0.00524133	0.00564689	0.00531145	0.00487556	0.00465166	0.00497287	0.00505148	0.00544172	0.00542389	0.00547804	0.00498495	0.00502076	0.324821	0.697708	0.782783	0.31502	0.498268	0.892699	0.885145	0.556621	0.47703	0.349874	0.355986	0.491661	0.94947	0.57363	0.49598	0.375666	0.745069	0.568025
cg16410943	10	127690353	1237	0.00680351	0.00191577	-0.00209976	0.00677557	0.00128677	0.00382687	0.00111822	-0.00627701	-0.00163339	-0.00874689	-0.000226238	-0.00536612	-0.00303471	0.00396338	-0.00314379	-0.00668394	-0.00107299	-0.00649825	0.00599296	0.0062637	0.00631209	0.00518059	0.00614627	0.00603942	0.00587311	0.00610011	0.00613883	0.00548685	0.00529563	0.00556571	0.00556431	0.00607295	0.00571395	0.00572481	0.00547751	0.00573582	0.256271	0.759717	0.739393	0.190915	0.834169	0.52631	0.848998	0.30348	0.790182	0.110902	0.965923	0.334976	0.585487	0.513997	0.582185	0.242993	0.844696	0.257247
cg01123589	10	127759249	1237	0.00055458	0.001022	0.00153771	0.00342307	0.00229732	0.0041292	0.0014685	-0.0022585	-0.00197703	-0.00516502	-0.00487661	-0.00304591	0.000994105	-0.000826683	-0.00598079	-0.00184168	0.00113039	-0.00589101	0.00490169	0.00488669	0.00489105	0.00422339	0.00473669	0.00458013	0.00473606	0.00493838	0.00483796	0.0042744	0.0041175	0.00417269	0.00454772	0.00461159	0.00440635	0.00459943	0.00441053	0.00457574	0.909919	0.834339	0.753224	0.417651	0.627672	0.367298	0.756509	0.647429	0.682797	0.226908	0.236269	0.465414	0.826966	0.857732	0.174683	0.688851	0.797724	0.197939
cg19139167	10	127824746	1237	-0.001594	0.000768679	0.00330101	-0.00317441	-0.00194979	-0.00617005	-0.00129876	-0.000265323	-0.000455871	0.00552329	0.001238	0.00456823	0.00120492	-0.00310758	-0.00130456	0.00555483	0.000327404	0.00607442	0.00411387	0.00424497	0.00418009	0.00364439	0.00406297	0.00402225	0.0038639	0.00412933	0.00418828	0.00344291	0.00358988	0.00356845	0.00357527	0.00399752	0.00388126	0.00382361	0.00359839	0.00383315	0.698408	0.856305	0.429705	0.383733	0.631304	0.125035	0.736775	0.948769	0.913326	0.108659	0.7302	0.200484	0.736104	0.436937	0.736782	0.146287	0.927504	0.113033
cg02805354	10	127850048	1237	0.00410325	-0.00011725	0.00294898	0.00662722	0.00359456	0.00392096	-0.00581268	0.00358062	-0.00388106	-0.00367494	-0.00724649	-0.0019725	0.00162105	-0.000714524	-0.0047512	-0.0115373	0.00136419	-0.00471705	0.00487815	0.00531861	0.00508078	0.00468099	0.00489285	0.00513542	0.00441303	0.00530261	0.00487379	0.00467354	0.00441024	0.00488321	0.00497601	0.00466202	0.00455719	0.00441508	0.00443938	0.00482688	0.400265	0.982412	0.561632	0.156842	0.462549	0.445157	0.187784	0.499513	0.42585	0.431674	0.100361	0.68626	0.744596	0.878189	0.297146	0.00897081	0.75862	0.328447
cg20667008	10	127915358	1237	0.00364366	0.00163325	0.00464619	0.0024302	0.000898648	-0.00403478	0.00453469	-0.00133188	-0.0034737	-0.00413669	-0.00121209	0.00193521	-0.000137591	0.00329253	-0.00249711	-0.00235115	0.00325177	-0.000732646	0.00411636	0.00428259	0.00442846	0.0038555	0.00411178	0.00419598	0.00406436	0.00426461	0.00413938	0.00388506	0.00354661	0.00375528	0.00382585	0.00407506	0.00404264	0.00413128	0.00372177	0.00399082	0.376068	0.702929	0.294101	0.528484	0.826997	0.336259	0.264542	0.754804	0.401366	0.28698	0.732531	0.606322	0.971311	0.419107	0.536779	0.569282	0.382273	0.854341
cg02235497	10	127941989	1237	0.00236052	-0.000626884	0.00212222	0.00597163	0.00252125	-0.00141844	0.00186229	-0.00443487	-0.00511251	-0.00546069	-0.00463527	0.00156955	7.02606e-05	0.000811743	-0.00368213	-0.00828494	0.00292638	-0.000356107	0.00481788	0.00530241	0.00512779	0.00427888	0.0049309	0.00481415	0.00453011	0.00494439	0.00470115	0.00426826	0.00417996	0.00436121	0.00459319	0.00502284	0.00472257	0.004798	0.00451486	0.00469641	0.624169	0.905888	0.678972	0.162833	0.609129	0.768269	0.681005	0.369746	0.276816	0.200766	0.267462	0.718931	0.987796	0.871613	0.435574	0.0842129	0.516878	0.939558
cg24166018	10	128021421	1236	-0.0103269	-0.00397963	-0.00096667	-0.0032662	-0.00276073	-0.00303015	0.00584104	-0.0065309	-0.00457495	-0.00578479	0.00180039	0.00398396	-0.00165897	0.00333362	-0.00100481	0.00126338	-0.00542348	-0.00189414	0.00513906	0.00551554	0.00600488	0.00477801	0.0055584	0.00534923	0.00462259	0.00529617	0.00500743	0.00454033	0.00437017	0.00492852	0.00497114	0.00516827	0.00519448	0.00471145	0.00481343	0.00459106	0.0444856	0.470584	0.872109	0.494235	0.619416	0.571077	0.206378	0.217525	0.36091	0.202631	0.68036	0.418891	0.738591	0.518917	0.846616	0.788583	0.259853	0.679921
cg06947608	10	128113825	1237	0.00332603	0.00348203	-0.000909405	0.00226492	0.0004381	-0.00155641	-0.000570249	-0.00321367	-0.00252435	-0.00473721	-0.00130729	-0.00035573	0.000627482	0.00269651	-0.000395563	-0.00431849	0.000261479	-0.0028157	0.00515235	0.00531037	0.00521	0.00449406	0.00507336	0.00498031	0.00503267	0.00527669	0.00521415	0.0046511	0.00447612	0.00464901	0.00458977	0.00520949	0.00502075	0.00496054	0.00468213	0.00489385	0.518579	0.512015	0.861433	0.614274	0.931186	0.754651	0.909785	0.542504	0.62829	0.308434	0.770242	0.939008	0.891258	0.604727	0.937203	0.383989	0.955464	0.565052
cg01301885	10	128258570	1237	0.0103026	-0.0110855	0.00879736	0.0109976	-0.00563468	-0.00912184	-0.00900858	0.0128334	0.0167406	-0.00382993	-0.00532502	0.00591687	-0.00685342	0.00629192	-0.00872415	-0.0089893	0.00912321	0.0147027	0.0065465	0.00761503	0.00736093	0.00663108	0.00817464	0.00705932	0.00649887	0.0077243	0.00700485	0.00641132	0.00649857	0.00648887	0.00701272	0.00732273	0.00722686	0.00683103	0.00669871	0.00681547	0.115543	0.145464	0.232032	0.0972187	0.490642	0.196298	0.165693	0.0966276	0.0168545	0.55026	0.41255	0.361848	0.328429	0.390213	0.227361	0.188191	0.173218	0.0309856
cg14523725	10	128288681	1237	-0.00501046	-0.00247068	0.00259971	-0.00118737	-0.00464536	-0.0124587	0.00232838	0.00273947	0.00060625	0.00195359	0.00209162	0.00637246	0.00257973	-0.00126135	-0.0023732	0.00389841	0.00118748	0.00857817	0.00444221	0.00453251	0.00448966	0.00375125	0.00448612	0.00436575	0.00421102	0.0046242	0.00417076	0.00377793	0.00401451	0.00418226	0.00433749	0.00459167	0.00444635	0.00427971	0.0041696	0.00422752	0.259353	0.585683	0.56256	0.751604	0.300437	0.00432077	0.580314	0.55357	0.884429	0.605083	0.602356	0.127586	0.552009	0.783544	0.59352	0.362345	0.775801	0.0424458
cg13856142	10	128352882	1237	-0.00271322	0.00351639	-0.00304549	0.00218885	-0.00341692	-0.001222	-6.49827e-05	0.00102605	0.00197261	-0.00314642	-0.00436034	0.00127093	0.00436465	-0.00264344	-0.000551681	0.00120098	0.00285413	-0.000390364	0.00425947	0.00475409	0.0045519	0.00367309	0.00400712	0.00412214	0.00387558	0.00408207	0.00403046	0.0032739	0.00412647	0.00355197	0.0039418	0.0042195	0.00422947	0.00380601	0.00375372	0.00370146	0.524135	0.459509	0.503457	0.551232	0.39382	0.766888	0.986622	0.80154	0.624541	0.33652	0.29066	0.720486	0.268176	0.530999	0.89622	0.752345	0.447047	0.916009
cg25235340	10	128423749	1237	0.00350783	0.003091	0.0146623	0.00540734	0.00238836	-0.00887149	0.0017147	0.000311961	-0.00547335	-0.00440792	-0.00381085	0.0022163	0.000103463	0.006099	-0.00526316	-0.00183751	-0.00312987	-0.000596402	0.00646614	0.00713358	0.00673949	0.00593635	0.00655211	0.00683576	0.00601302	0.00662081	0.00611757	0.00558219	0.00600559	0.00603056	0.00647844	0.00627108	0.00617815	0.00558743	0.00605746	0.00655118	0.587479	0.664795	0.0295868	0.362356	0.715472	0.194354	0.775518	0.962419	0.37095	0.429737	0.525722	0.713238	0.987258	0.330772	0.394271	0.742257	0.605368	0.927463
cg08643646	10	128487557	1237	0.00161249	0.00748528	-0.00167068	0.00419806	-0.00024827	0.000269974	-0.000430654	-0.00381337	-0.000100755	-0.00669497	0.00096915	-0.00126429	0.0016655	-0.000335899	0.00286917	-0.00512553	0.00111968	-0.00710358	0.00561391	0.00598477	0.00571502	0.00486571	0.00558301	0.00546116	0.00528726	0.00560063	0.00567532	0.00497036	0.00490543	0.00501927	0.00493808	0.00567046	0.00530694	0.00534705	0.00505151	0.00544111	0.773935	0.211036	0.770033	0.388256	0.964531	0.960572	0.935083	0.495946	0.985836	0.177987	0.843384	0.801129	0.735908	0.952764	0.588753	0.337774	0.824585	0.19171
cg15197050	10	128528216	1236	0.00178407	0.00203026	-0.00378927	0.00294774	-0.000190058	-0.000255845	0.00293167	-0.00616212	0.00149438	-0.00436105	-9.77164e-05	-0.00153676	0.00104575	0.00233884	-0.00017506	-0.00492181	0.00402546	-0.00406991	0.00497585	0.00529793	0.00515231	0.00456491	0.0051581	0.00510775	0.00512805	0.00521004	0.00526776	0.00477466	0.00445278	0.00440599	0.0046135	0.00495507	0.00482864	0.00487994	0.00468275	0.00488357	0.719936	0.701558	0.462065	0.518448	0.970607	0.960051	0.567531	0.236912	0.776653	0.361046	0.982492	0.727247	0.82068	0.63692	0.971079	0.313177	0.38999	0.404625
cg22950831	10	128590997	1237	0.00286389	0.00178317	0.00176794	0.00454548	0.00101608	-0.00219277	0.00204452	-0.00281904	-0.00252408	-0.00427278	-0.00293123	0.000277427	-0.000258067	0.00224169	-0.00260055	-0.00535716	0.0018395	-0.00343678	0.00476307	0.00493978	0.00487906	0.00419222	0.00468002	0.0046141	0.00451978	0.00490846	0.00467995	0.00433179	0.00408639	0.00419483	0.00419224	0.00468952	0.0045125	0.00456547	0.00438113	0.00455706	0.547661	0.718114	0.717089	0.278247	0.828122	0.634621	0.651017	0.56575	0.589652	0.323948	0.47318	0.94727	0.950915	0.632636	0.564413	0.240632	0.674582	0.45075
cg03752935	10	128592524	1237	0.00545831	0.00193172	-0.00262524	0.00106171	0.00296545	0.00278917	-0.00217161	-0.00300944	-0.00376948	-0.00287124	-0.0023863	-0.00250496	-0.000893868	0.00329367	0.00190882	-0.00259527	-0.00171913	-0.00462317	0.00509922	0.00520874	0.00515087	0.0044984	0.00500249	0.00503556	0.00490877	0.00509282	0.00495003	0.00451859	0.00428967	0.0046611	0.00460378	0.00495385	0.0047659	0.00496829	0.00460807	0.00483898	0.284429	0.710741	0.610283	0.813417	0.553318	0.579652	0.658205	0.554575	0.446355	0.525149	0.578013	0.590979	0.846051	0.506133	0.688776	0.601415	0.709096	0.339374
cg02522410	10	128592589	1237	0.00551578	0.00360796	-0.00166699	0.001007	0.00283329	0.00277906	-0.00347809	-0.00272378	-0.00321756	-0.00370099	-0.00174589	-0.00248244	-0.00142046	0.00221085	-0.000931688	-0.00473287	-9.48759e-05	-0.0063776	0.00512235	0.00523163	0.00527311	0.00441823	0.00498314	0.00488896	0.00498307	0.00517897	0.00500364	0.00450281	0.00440359	0.00461492	0.00472397	0.00502093	0.00483375	0.00502718	0.00454348	0.00483469	0.281567	0.490419	0.751903	0.81971	0.569645	0.569739	0.485188	0.598937	0.520196	0.411118	0.691759	0.590635	0.763649	0.659701	0.847158	0.346471	0.98334	0.187125
cg20122645	10	128599008	1237	0.00132528	0.00333261	-0.00143259	-0.000704087	0.00187581	0.00291454	0.00392712	-0.00328171	-0.00034662	-0.00417934	-0.00486916	-0.0042468	0.00397181	0.000450111	-0.00109302	-0.0024291	-0.00016657	-0.00359179	0.00498182	0.00495058	0.00472752	0.00414474	0.00450307	0.00465856	0.00466951	0.00474081	0.00485964	0.00417536	0.00423882	0.00427689	0.00450255	0.00461924	0.00434521	0.00451706	0.00427567	0.00450277	0.790221	0.500835	0.761866	0.865109	0.676998	0.531556	0.400341	0.488796	0.943138	0.316849	0.250677	0.320728	0.37771	0.922375	0.801393	0.590741	0.968924	0.425054
cg09634812	10	128613595	1237	-0.00870216	-0.00274592	-0.000266602	0.00356158	-0.00241887	-0.00718885	0.00481761	-0.00126122	0.00692858	-6.09728e-05	-0.000976604	0.00916363	0.000643936	0.0033326	-0.000965572	-0.00296847	0.00403488	0.00720467	0.0045797	0.00482929	0.00497869	0.00432897	0.00461555	0.00485293	0.00456416	0.00464439	0.0044502	0.00417988	0.00426403	0.00430647	0.00413248	0.00474173	0.00471585	0.00468432	0.00431128	0.00451139	0.0574124	0.569629	0.957295	0.41066	0.60023	0.138515	0.291182	0.785962	0.119491	0.988361	0.818843	0.0333475	0.876173	0.482166	0.837767	0.526275	0.349331	0.110266
cg27570083	10	129045412	1237	-0.00625898	-0.00259109	-0.000304104	-0.00358798	-0.00242966	-0.00358835	0.00160377	0.0023407	0.00113825	0.00445809	0.00387023	0.00356467	0.000444987	-0.00187305	0.0017079	0.0071095	0.000963314	0.00530989	0.00470008	0.00496264	0.00474432	0.00399076	0.00459867	0.00451814	0.0045854	0.00488288	0.00485492	0.00407437	0.00403025	0.00411688	0.00423119	0.00459393	0.00426528	0.00439431	0.00417739	0.00434287	0.182967	0.601587	0.948892	0.368614	0.597264	0.427073	0.726522	0.631677	0.814633	0.273877	0.336906	0.386564	0.916242	0.683477	0.688847	0.105687	0.817624	0.221455
cg23527194	10	129058785	1237	0.00224348	0.00284797	-0.00105376	0.000812202	0.00233683	0.00198406	-0.000298814	-0.000641975	-0.00246319	-0.00320704	-0.00174807	-0.00163079	0.000764041	0.00563141	-0.000934254	-0.00609529	-0.00196871	-0.0065894	0.00526374	0.00561816	0.00537326	0.00461847	0.00511501	0.00518657	0.00513068	0.00557037	0.00525463	0.00473567	0.00447812	0.00476778	0.00474101	0.00505753	0.00498641	0.00505193	0.00485037	0.00496608	0.669951	0.612209	0.844523	0.860404	0.647773	0.702063	0.953557	0.908248	0.639236	0.498274	0.696271	0.732317	0.871971	0.265506	0.851378	0.227614	0.684824	0.184547
cg11682398	10	129208406	1237	0.005619	-0.00153394	-0.00487777	-0.00135872	-0.00187987	0.00197945	-0.00473526	0.00113024	-0.00317965	-0.00694492	-0.00223691	-0.00148371	0.00405447	-0.00174034	0.00288289	-0.000535665	0.000670994	-0.00627938	0.00535774	0.00559588	0.00522779	0.0045714	0.00548468	0.00520348	0.00505952	0.0054113	0.00565037	0.00467087	0.00473102	0.0047445	0.00505127	0.00537248	0.0048512	0.00506752	0.00510978	0.00508374	0.294288	0.783993	0.350796	0.766297	0.731788	0.703641	0.349319	0.834553	0.573618	0.137052	0.636343	0.754491	0.422169	0.745986	0.552335	0.915816	0.895526	0.21676
cg24631102	10	129349644	1237	-0.00166597	-0.000405724	0.00189039	0.000389822	-0.00137597	-0.00590592	0.00161094	0.00173174	0.00229864	0.00243014	0.00058904	0.00290952	-0.000703339	-0.00310979	-0.00118334	0.00572249	-0.00013373	0.00799886	0.00412228	0.00434415	0.00414363	0.00344584	0.00411807	0.00399663	0.00397819	0.00404911	0.0039747	0.00361371	0.00360145	0.00357082	0.00379612	0.00403628	0.00382787	0.00379719	0.00361563	0.00368716	0.686111	0.925589	0.648235	0.909929	0.738282	0.139481	0.68552	0.668882	0.563049	0.50128	0.87008	0.415185	0.853011	0.441027	0.757217	0.131802	0.970496	0.0300537
cg25043050	10	129534107	1236	0.00159001	-0.00161831	0.000242863	0.00318544	-0.00336591	-0.000804687	0.00129232	-0.00154936	0.00215353	-0.00212632	0.00221609	-0.000128198	-0.00276186	0.00339615	-0.00307655	-0.003662	-0.00418891	-0.00261741	0.00410815	0.00417231	0.00412476	0.00349486	0.00411047	0.00400531	0.00360739	0.0040042	0.00389184	0.00356289	0.00337145	0.00384262	0.00376614	0.0039145	0.00370094	0.00384226	0.00356551	0.00380831	0.698728	0.698113	0.953048	0.362051	0.412865	0.840773	0.720162	0.698806	0.580026	0.550644	0.510982	0.973386	0.463352	0.385624	0.40581	0.340547	0.240058	0.4919
cg14644418	10	129536661	1236	0.0019493	0.00141819	0.0011826	0.00443837	0.000133772	-0.00224359	0.00204976	-0.00302097	-0.00290939	-0.00522908	-0.00308226	-0.000126971	0.00198524	0.000203255	-0.00264372	-0.00520993	0.00213865	-0.00135758	0.00471626	0.0050981	0.00463711	0.00407879	0.00466314	0.00469179	0.00457365	0.00481838	0.00477326	0.00427683	0.00409393	0.00414835	0.00398209	0.00464256	0.00435494	0.00457358	0.00415828	0.00446676	0.679376	0.780874	0.798701	0.276525	0.977114	0.63251	0.654033	0.53068	0.542181	0.221461	0.451519	0.975583	0.618102	0.965079	0.54381	0.254647	0.607033	0.761181
cg19509778	10	129537308	1235	0.00440833	-0.0048655	0.00212887	0.000337235	-0.00113011	-0.00618246	0.00106073	-0.00182542	-0.00214863	0.00167198	-0.00427083	0.00686567	-0.00379248	-0.00264408	-0.00363423	0.00355443	0.00370421	0.0046489	0.00494196	0.00567175	0.00534332	0.00480606	0.00518963	0.00504966	0.0045533	0.00519316	0.00503079	0.00406395	0.00495299	0.00498126	0.00509441	0.00498191	0.00518991	0.00469835	0.00520127	0.00495873	0.372382	0.390977	0.690323	0.944059	0.827613	0.220827	0.815793	0.72521	0.669309	0.680766	0.388537	0.168111	0.456611	0.595602	0.483772	0.449333	0.476356	0.348492
cg11529628	10	129678943	1237	0.0037509	0.0025171	-0.000152222	0.0014372	0.00172373	0.00284602	-0.00114067	-0.00218503	-0.000246066	-0.00165998	0.00178011	-0.000700498	-0.000926411	0.000588836	-0.00250062	-0.00135033	-0.00368359	-0.00552891	0.00397894	0.00450918	0.00430026	0.00348294	0.0041489	0.00408389	0.00385589	0.00431546	0.00401942	0.00351061	0.00366986	0.00379172	0.00362799	0.00411707	0.00393706	0.00369333	0.00372539	0.00394606	0.345841	0.576697	0.971762	0.679871	0.6778	0.485871	0.767364	0.612628	0.951185	0.636322	0.627633	0.85343	0.798452	0.886272	0.525332	0.714654	0.322772	0.161178
cg27544673	10	129685902	1237	-0.00559627	0.00748785	-0.00109025	0.0018138	-0.00444414	-0.00785418	0.00987015	-0.00258699	0.000138881	-0.00322555	0.000944512	0.000455889	0.00100779	-0.00141195	-0.00319183	-0.000544228	0.00327923	-0.00642033	0.0055122	0.00589524	0.00545962	0.00450906	0.00515715	0.00506552	0.00489508	0.00547795	0.00538654	0.00472118	0.00457043	0.00472439	0.00500605	0.00552809	0.00499688	0.00515405	0.00471463	0.00505486	0.309985	0.20403	0.84172	0.687495	0.388829	0.121017	0.0437642	0.636745	0.979431	0.494474	0.836278	0.923126	0.840453	0.798404	0.522976	0.915906	0.486715	0.204038
cg20162240	10	129733373	1237	-0.00433041	-0.00590875	-0.00415697	0.00218524	0.0048996	-0.00421139	0.0115622	-0.00439851	0.000798902	0.00518701	9.54821e-05	0.00559346	0.00485806	0.00375823	0.00906165	0.00419897	-0.00194932	-0.00479831	0.00481538	0.00508254	0.00504697	0.00415711	0.00458273	0.00529601	0.00456265	0.00476074	0.00446771	0.00417851	0.00409609	0.00452186	0.00468276	0.004794	0.0047369	0.00447672	0.00408599	0.00478079	0.3685	0.245009	0.410135	0.599121	0.285005	0.426496	0.0112739	0.355531	0.858081	0.214475	0.981403	0.216094	0.299533	0.433073	0.0557492	0.348267	0.63331	0.31554
cg15227791	10	129785259	1237	0.000585408	0.00631261	0.00319145	0.00599408	-0.00342004	-0.00175286	0.00600234	-0.00762331	-0.00297366	-0.00426272	-0.00181713	0.000509491	0.00214715	-0.00502512	-0.0103747	-0.00177735	-0.000542522	0.000298843	0.00421724	0.00456468	0.00441486	0.00396558	0.00440122	0.00442983	0.0040154	0.00434443	0.00416302	0.00390206	0.00386969	0.00402286	0.00398385	0.00411414	0.00387827	0.00396185	0.00372963	0.00384704	0.889598	0.166688	0.469749	0.130654	0.43712	0.69233	0.134959	0.0793053	0.475039	0.274645	0.638655	0.899218	0.589912	0.221925	0.00747105	0.653708	0.884346	0.938082
cg19688761	10	129785464	1237	0.00166986	0.00398652	0.00263463	0.00294139	-0.000958787	-0.00321069	0.00320066	-0.00134593	-0.00358871	-0.00566286	-0.00190964	0.00055302	-0.000735969	0.000947477	-0.00126046	0.00056643	0.00174803	-0.00453375	0.00439833	0.00465678	0.00427525	0.00381472	0.00427403	0.00445021	0.00380801	0.00440351	0.00421121	0.00377525	0.00372265	0.00400031	0.00381001	0.00414784	0.00407026	0.00421389	0.00379146	0.00416128	0.7042	0.391961	0.537728	0.44067	0.822502	0.47062	0.400623	0.759871	0.394114	0.133615	0.607966	0.890047	0.846828	0.819315	0.756808	0.893071	0.644767	0.275929
cg00238353	10	129785537	1237	-0.000293652	-0.00188128	-0.00104775	0.00538701	0.000723441	-0.00139687	0.0033656	-0.00602504	-0.00312284	-0.00809246	-0.00261288	-0.00410061	0.00250777	0.00700165	0.0044078	-0.00801568	0.00251079	-0.00356481	0.00444674	0.00438507	0.00415669	0.00371171	0.00420013	0.00425276	0.00394117	0.00403023	0.00394408	0.00351161	0.00392645	0.00408715	0.00396716	0.00394172	0.0041832	0.00351435	0.00391975	0.00393265	0.947348	0.66791	0.800991	0.146681	0.863247	0.742562	0.393127	0.134924	0.428489	0.0211954	0.505759	0.315719	0.5273	0.0756847	0.292024	0.0225578	0.521816	0.36469
cg01325448	10	129799166	1237	0.00361806	0.00398044	0.00115108	0.00328556	-0.00131617	-0.00499344	0.0025296	-0.00499178	-0.00479428	-0.00605563	-0.00310919	0.0035801	-0.00153863	0.00249653	-0.00138564	-0.00133233	0.00156194	-0.00485082	0.00425536	0.00452533	0.00444005	0.00393085	0.00440514	0.00417303	0.00398954	0.00443077	0.00415675	0.00366415	0.00386721	0.00365101	0.00388083	0.00414959	0.00389235	0.00403577	0.00398547	0.00383892	0.395194	0.379081	0.795443	0.403246	0.765108	0.231463	0.526044	0.259904	0.248758	0.0983979	0.421404	0.326802	0.691758	0.547419	0.721847	0.741302	0.695126	0.206377
cg27382910	10	129807539	1237	0.00342614	-0.000441716	-0.00402312	0.00137738	-0.00296873	-0.00191671	0.00246642	-0.00504612	-0.000771538	-0.00937652	-0.000728846	-0.00025707	0.00145336	0.00269429	-0.00219864	-0.00802973	0.00160163	-0.00252298	0.00567438	0.00578668	0.00620911	0.00484528	0.00585398	0.00551317	0.00572112	0.00574342	0.0059309	0.00500639	0.00504813	0.00515031	0.00521574	0.0055928	0.0056195	0.00546833	0.00532793	0.00536765	0.545983	0.939154	0.517025	0.776201	0.612063	0.728095	0.66639	0.379623	0.896497	0.0610808	0.885201	0.960191	0.780514	0.629988	0.695611	0.141994	0.763712	0.63833
cg12842511	10	129851197	1237	0.0052031	0.00521149	-0.000838649	0.00183453	-0.000255793	0.00214442	0.00190315	-0.00375037	-0.00238351	-0.00759177	-0.00165394	-0.00168337	-0.00029024	0.0012966	-0.00277683	-0.00504952	0.00211119	-0.00726004	0.00569839	0.00609541	0.00590737	0.00506057	0.00598284	0.00552616	0.00561538	0.00596501	0.00577953	0.00524928	0.00523344	0.00524258	0.00515277	0.0056597	0.00551643	0.00551558	0.00541605	0.00543486	0.361199	0.392559	0.887107	0.716968	0.965897	0.69798	0.734672	0.529527	0.680042	0.148108	0.751977	0.748137	0.955081	0.818796	0.6147	0.359929	0.696683	0.181605
cg11346384	10	129928533	1237	0.00635494	0.00168674	0.00292633	0.00285115	0.00249703	0.00258687	0.0010255	-0.00373636	-0.00381715	-0.00553891	-0.00415095	-0.00400881	-0.0019846	-0.00316544	-0.00786184	-0.00455769	-0.000171683	-0.00503913	0.00479613	0.00465667	0.00466397	0.00423334	0.00472195	0.00442708	0.00429324	0.00450915	0.00454981	0.00421934	0.00389751	0.00407384	0.00428867	0.00458674	0.00436028	0.00451245	0.00443116	0.00434394	0.185167	0.717187	0.530375	0.500631	0.596935	0.558999	0.811212	0.407321	0.401487	0.18927	0.286864	0.325097	0.64354	0.490114	0.0713792	0.312483	0.969094	0.246035
cg15927734	10	129946243	1235	-0.0078996	0.000746899	-0.00213398	-0.000605194	0.000402587	-0.00127614	0.00423552	-0.00133749	0.00538188	-0.00254339	-0.0029516	0.00537759	0.000983175	-0.00280203	0.00162253	-1.168e-05	-0.00279688	-0.00253685	0.00377893	0.00455958	0.00435993	0.00345668	0.0040157	0.00412395	0.00335233	0.00392819	0.00372471	0.00339081	0.00376933	0.00389802	0.00382581	0.0041194	0.00382606	0.00403176	0.00360279	0.0038235	0.036579	0.869882	0.624522	0.861017	0.920143	0.756983	0.206425	0.733491	0.148483	0.453206	0.433593	0.167719	0.797191	0.496376	0.671513	0.997689	0.437566	0.507017
cg16087940	10	129947807	1237	0.00780743	-0.00446465	0.00103399	0.00381921	0.00562186	0.00394104	-0.0046686	0.00241078	-0.00410891	-0.0028427	-0.00252809	-0.00021282	-0.00116707	0.00494942	0.000455734	-0.00516359	0.00681916	-0.000503306	0.00481062	0.00534986	0.005027	0.00451424	0.00479532	0.00506357	0.00464258	0.00543167	0.00485825	0.0048413	0.00443048	0.00484727	0.00467992	0.004959	0.00480989	0.00491765	0.00452509	0.0047373	0.104598	0.403979	0.837034	0.397533	0.241052	0.436384	0.314605	0.65716	0.397686	0.557085	0.568263	0.96498	0.803068	0.318246	0.924514	0.293713	0.131819	0.915389
cg07377985	10	130008585	1237	-0.00993656	-0.00646248	0.000520042	0.00129831	0.000961975	-0.00336162	0.0088171	0.00174842	0.00204937	-0.00193607	-0.00509677	0.00835586	0.00330286	0.00173967	0.000357604	0.00265084	-0.00519275	0.00452068	0.00433105	0.00468651	0.00451891	0.00391394	0.0041608	0.00434936	0.00387955	0.00415464	0.00405482	0.00365469	0.00396731	0.0040766	0.00392164	0.00433097	0.00426586	0.00415632	0.0040253	0.00385246	0.0217755	0.167909	0.908381	0.740105	0.81716	0.439582	0.0230433	0.673876	0.613268	0.596285	0.1989	0.0403925	0.399667	0.687919	0.933192	0.523614	0.197041	0.240614
cg11873372	10	130274436	1237	0.00644576	0.00263282	0.00501967	0.00257197	0.00245361	0.00138826	-0.000834073	-0.00160269	-0.00224278	-0.00506209	-0.00315564	-0.000565887	-0.00319389	0.000179853	-0.00433554	-0.00418474	-0.000701708	-0.00578112	0.00496368	0.00520024	0.00492002	0.00428841	0.00472959	0.00475518	0.00486872	0.00503269	0.00494689	0.00430225	0.00430896	0.00433075	0.00440789	0.00481933	0.00456593	0.00471062	0.00452261	0.0046041	0.194086	0.612654	0.307608	0.548673	0.603915	0.770327	0.863978	0.750139	0.650282	0.23935	0.463959	0.896039	0.468707	0.970231	0.342345	0.374345	0.876699	0.209245
cg22792176	10	130274452	1235	-0.00457939	0.00115993	0.0108894	0.000109552	-0.00354108	-0.0052271	0.00336485	-0.000388487	-0.00543633	0.00401914	0.00368411	0.00241913	-0.000217636	-0.00532278	-0.00559088	0.0058735	-0.000192802	0.00524682	0.00407972	0.0041444	0.0043308	0.00369158	0.00415037	0.0040796	0.00412541	0.00405388	0.00407593	0.00356513	0.00377221	0.00357805	0.00393416	0.00394328	0.00406037	0.00403926	0.00399435	0.00413429	0.261661	0.77957	0.0119232	0.976325	0.393551	0.200097	0.414706	0.923655	0.182281	0.259596	0.328745	0.498975	0.955884	0.177069	0.168531	0.145917	0.961502	0.204406
cg24647506	10	130366835	1235	0.000634292	0.00244194	-0.0012782	0.000245005	0.00133933	-0.00173776	0.00112673	-0.00369344	-0.000524397	-0.00305704	-0.0025623	-0.000101467	-0.000355975	0.00333494	0.00028425	-0.0028298	0.00179935	-0.00209948	0.00448277	0.00455305	0.00450563	0.00377165	0.0043977	0.00426199	0.00434188	0.00447656	0.00439939	0.00388594	0.00383362	0.00393554	0.00392878	0.0042884	0.00404416	0.00422853	0.00399713	0.00420987	0.887478	0.59173	0.776649	0.948206	0.760707	0.68347	0.795248	0.409336	0.905119	0.431462	0.503893	0.979431	0.927805	0.436766	0.943966	0.503357	0.652596	0.617988
cg15681263	10	130375467	1237	-0.00912853	-0.00383768	-0.00291766	0.0016195	-0.00148748	-0.00127596	0.00842497	-0.000950366	0.00705053	-0.00319459	0.0007431	0.00347014	0.0045096	0.00222317	-0.00136001	-0.00574051	0.00199542	-0.00190603	0.0040427	0.00447142	0.00422811	0.00356989	0.00398902	0.00450222	0.00348545	0.00410699	0.0037737	0.00356306	0.00399392	0.00412123	0.00379919	0.00394603	0.00386177	0.00419354	0.00374389	0.00369602	0.023944	0.390743	0.490155	0.650077	0.709228	0.776865	0.015641	0.817003	0.0617156	0.36994	0.8524	0.399778	0.235232	0.573166	0.724709	0.171033	0.594046	0.606066
cg14095177	10	130404502	1234	-0.00163659	0.0013732	0.00447649	0.00607677	-0.000969542	-1.6486e-05	0.00621764	-0.00458047	-0.00566899	-0.00712534	0.00080021	-3.9789e-05	0.00180993	0.00123963	-0.00320393	-0.00397857	0.00123843	-0.00309865	0.0043529	0.0044288	0.00449843	0.00379553	0.00453876	0.00411344	0.00453678	0.00447575	0.00447462	0.00404792	0.00385907	0.00385715	0.00410765	0.00422563	0.00423802	0.00437147	0.00432829	0.00417992	0.706935	0.756515	0.319677	0.10937	0.830848	0.996802	0.170532	0.30612	0.205184	0.0783658	0.83573	0.991769	0.659485	0.769246	0.44965	0.362759	0.774782	0.458501
cg07582043	10	130427658	1234	-0.00717848	-0.000103828	-0.00456231	0.0012402	-0.00421803	-0.00118882	0.00559293	-0.000458214	0.00453127	-0.00411434	-0.00311348	0.00135533	0.00519807	-0.00307906	-0.000254799	0.000750751	0.00358905	0.00421048	0.00362857	0.00427262	0.00381797	0.00337029	0.00369042	0.00412723	0.00344836	0.00368371	0.00340647	0.00330543	0.00372493	0.00371522	0.00345385	0.00382976	0.00370304	0.0033556	0.00349247	0.00364267	0.0478924	0.980613	0.232104	0.712887	0.253052	0.773314	0.104822	0.901007	0.183454	0.213234	0.403239	0.715257	0.132322	0.421407	0.945142	0.822967	0.304112	0.247732
cg07252482	10	130427664	1237	0.00203658	0.00362111	0.000655669	-0.000518774	-0.00412389	-0.00225479	0.00341786	-0.001882	0.00189884	-0.00495341	0.00110634	-0.00186749	0.00233778	0.00266049	-0.00138706	-0.00446094	0.00699509	-0.00470688	0.00472531	0.00521988	0.00502285	0.00421325	0.00474436	0.00457222	0.00466548	0.00507633	0.00480041	0.00436965	0.00424911	0.00430026	0.0045684	0.00472135	0.00438469	0.00459854	0.00433416	0.00459823	0.666472	0.487861	0.896141	0.902005	0.384727	0.621907	0.463812	0.710832	0.692431	0.256964	0.794578	0.66409	0.608841	0.573094	0.751742	0.332007	0.106539	0.306011
cg17429075	10	130492994	1237	0.00664874	0.00202195	-0.00289391	0.00124087	0.00168654	0.00748881	-0.000640258	-0.00230386	-0.00131789	-0.00655502	-0.0015557	-0.00725663	-0.00238618	0.00613866	-0.00325342	-0.00698473	-0.000210229	-0.00630657	0.00590016	0.00633666	0.00612116	0.00522827	0.00597904	0.00565545	0.00596388	0.00618421	0.00616122	0.00546539	0.00511504	0.00529772	0.00545375	0.00587797	0.00569405	0.00581954	0.00559397	0.00557459	0.259796	0.74966	0.636376	0.812395	0.777886	0.185444	0.914507	0.709491	0.830625	0.230384	0.761019	0.17076	0.661727	0.296323	0.567748	0.230053	0.970021	0.257927
cg14906888	10	130751423	1237	-0.000798255	0.00779024	-0.00319576	0.00569215	-0.00262687	-0.00104537	0.00283378	-0.00815687	0.00430078	-0.00916678	-0.00743643	0.00256072	-0.00323372	-0.00186915	0.00161883	-0.00767262	0.00343598	-0.00308956	0.00522098	0.00535531	0.00535374	0.00444566	0.00513558	0.00515587	0.00449582	0.00511009	0.00508813	0.00398337	0.00505512	0.00459114	0.00505572	0.00483916	0.00474401	0.00439146	0.00485128	0.00491093	0.878482	0.145759	0.55056	0.20041	0.608999	0.839328	0.528488	0.110438	0.397966	0.0213767	0.141272	0.577013	0.522422	0.699308	0.732925	0.0806083	0.478782	0.529272
cg21792008	10	130758385	1237	-0.00699634	-0.00103976	0.00917369	0.00387203	-0.00147907	-0.00795759	0.00803391	-0.00161524	-0.00350753	-0.00194084	0.00591437	0.00231634	0.00479529	-0.00653941	-0.0156079	0.00198444	0.00376266	0.0154496	0.00458156	0.00523399	0.00497197	0.004306	0.00474547	0.00513993	0.00442389	0.00481467	0.00445874	0.00381175	0.0042065	0.00465355	0.00450227	0.00461713	0.00489335	0.00443756	0.00458909	0.00455454	0.126744	0.842533	0.0650254	0.368537	0.755283	0.121577	0.0693662	0.73726	0.431478	0.610631	0.159722	0.618655	0.286838	0.156677	0.00142461	0.654736	0.412265	0.000693529
cg10250623	10	130828949	1237	0.00366999	0.00269251	0.00231408	0.0030919	0.00205574	-0.0021632	5.37951e-05	-0.00303783	-0.00305029	-0.00438894	-0.00386551	-0.000512816	-0.000961504	-2.71382e-06	-0.00238481	-0.00313226	0.00208342	-0.0027412	0.00462433	0.00492054	0.00474582	0.00405553	0.00458941	0.00443156	0.00445471	0.00478394	0.00456647	0.00411919	0.0040278	0.00411979	0.00433954	0.00451477	0.00438657	0.00452018	0.004259	0.00447115	0.427413	0.584243	0.62583	0.445827	0.654203	0.625454	0.990365	0.525425	0.50415	0.286656	0.337202	0.900938	0.82465	0.99952	0.586674	0.48834	0.624714	0.539819
cg20400955	10	130828973	1236	0.00366609	0.000728779	-1.64259e-05	0.00429166	0.000117684	0.000794841	0.000882662	-0.00317224	-0.00246878	-0.00580248	-0.00234456	-0.00310282	0.000421627	0.00326949	-0.0010864	-0.00491165	0.00195561	-0.00304666	0.0055739	0.00568697	0.00550803	0.00467213	0.00544139	0.00534499	0.00538397	0.00562337	0.00566221	0.00482992	0.00475475	0.00474768	0.00473718	0.00533579	0.00508101	0.00511469	0.00487708	0.00507402	0.510715	0.898031	0.997621	0.358322	0.982745	0.881784	0.869776	0.572674	0.66283	0.229611	0.621944	0.513404	0.929079	0.540043	0.830692	0.336904	0.688435	0.54821
cg12737938	10	130831109	1237	0.00396855	-0.000194385	0.00126715	0.00223	0.00324698	-0.00163514	0.00252707	-0.00250892	-0.00194093	-0.00519818	-0.00404594	-0.00195882	0.000341396	0.00300355	-0.0013924	-0.00312337	-0.000751033	-0.00468969	0.00574678	0.00600038	0.00578245	0.00500444	0.00561226	0.00544635	0.00557891	0.00592688	0.00581032	0.00518636	0.00497327	0.00506408	0.00502898	0.00561286	0.00539188	0.00551569	0.00525908	0.00545001	0.489836	0.974157	0.826543	0.655883	0.562892	0.764005	0.650572	0.672068	0.738343	0.316209	0.415909	0.698899	0.945877	0.592568	0.796221	0.571211	0.886443	0.389518
cg11589800	10	130832268	1237	-0.00550602	-0.00265357	-0.00663259	-0.0008116	-0.000553695	0.000152091	0.00627797	-0.00141708	0.00532419	-0.00157102	-0.00133223	0.00551446	0.00210774	0.00353231	0.0061637	-0.000485701	-0.00358497	-0.00386835	0.00420314	0.00453379	0.00421528	0.0034236	0.00405101	0.0042571	0.00373921	0.00405794	0.00379058	0.00346253	0.00401521	0.00377037	0.00408127	0.00398003	0.00401767	0.00389846	0.00360959	0.00366703	0.190203	0.558354	0.115612	0.81261	0.891283	0.971501	0.0931606	0.726931	0.160145	0.65003	0.740043	0.143583	0.605546	0.374804	0.124993	0.90085	0.320623	0.291471
cg18747408	10	130841097	1237	-0.00873427	-0.00425334	-0.00796373	-0.00030016	-0.00178005	0.00206279	0.00782638	-2.09596e-05	0.00922295	-0.00594316	-0.00219052	0.00109428	0.00505534	-0.00202924	-0.00105753	-0.00394116	0.00167675	0.000548332	0.00398386	0.00431859	0.00410475	0.00355068	0.00394519	0.00448049	0.00351545	0.00396607	0.00367624	0.00345799	0.00404641	0.00379322	0.00394985	0.00384593	0.00362933	0.0037481	0.00370093	0.00396635	0.0283495	0.324678	0.0523643	0.93263	0.651848	0.645233	0.0259955	0.995783	0.0121142	0.0856735	0.588268	0.772977	0.200586	0.597755	0.770757	0.293024	0.650504	0.890046
cg09950208	10	130841235	1237	-0.00843658	-0.000543876	-0.0095314	-0.00227843	-0.00406396	-0.00142791	0.00597308	-0.00369759	0.00294054	-0.00341617	-0.00188295	-3.59902e-05	0.00446137	-0.00144513	0.00627871	0.00126202	0.000574426	-0.000527601	0.00416569	0.00447879	0.00439032	0.0037241	0.00408533	0.00468516	0.00376521	0.00423929	0.00396872	0.00361917	0.0040487	0.00429739	0.00397612	0.00412956	0.00392559	0.00385667	0.00374176	0.00406739	0.0428414	0.903348	0.029931	0.540667	0.319849	0.760539	0.112652	0.383089	0.458736	0.345215	0.641876	0.993318	0.261845	0.726377	0.109725	0.743495	0.87799	0.896792
cg16783349	10	130854343	1237	0.00559029	-0.00192018	0.000566237	0.00261562	7.41252e-05	-0.00160265	-0.00139284	-0.000333757	-0.00275362	-0.00365104	-0.00214084	-0.0024492	-0.00203085	0.00383208	-0.00241739	-0.00301372	-0.000868864	-0.00393722	0.00457874	0.00467317	0.004525	0.00405968	0.00436451	0.00429225	0.00431727	0.00464978	0.00456802	0.00413442	0.00393867	0.00391616	0.0040191	0.00436995	0.00427372	0.00450297	0.00411484	0.00447227	0.222115	0.68115	0.900417	0.519386	0.98645	0.708863	0.746983	0.942778	0.54664	0.37719	0.586755	0.531702	0.613349	0.380532	0.571638	0.503321	0.832767	0.378662
cg19543560	10	130903082	1237	0.00434733	0.00677542	0.0102825	0.00464039	0.000420021	-0.00428632	-0.000889885	-0.00372749	-0.0066546	-0.0045671	-0.00310126	0.00174734	-0.000874961	0.000933617	-0.00801738	-0.00379708	-0.000664758	0.00359923	0.0040943	0.00420385	0.00388468	0.00360074	0.00385263	0.00390529	0.00374428	0.00420053	0.00401284	0.00358478	0.00345375	0.00371115	0.00377723	0.00398188	0.00382073	0.00392836	0.00360145	0.00393965	0.288326	0.107024	0.00812269	0.197491	0.913185	0.272393	0.812141	0.374871	0.0972514	0.202654	0.369218	0.637758	0.816817	0.814623	0.035871	0.333754	0.853558	0.360931
cg26791879	10	131005696	1237	0.00253574	1.54611e-05	0.00685132	-0.0042134	0.0110945	0.00142841	0.00346846	-0.00435556	0.000480362	0.00262	-0.00375938	-0.00466332	-0.00422834	7.68991e-05	-0.00344551	0.00453582	-0.0113521	0.00069101	0.00403464	0.00430575	0.00445071	0.00409385	0.0042841	0.00455826	0.00382553	0.00406697	0.00387443	0.00351682	0.00382952	0.00394038	0.00369892	0.00386977	0.00437527	0.0039634	0.00387797	0.00407403	0.529682	0.997135	0.123713	0.303384	0.00960626	0.754002	0.364586	0.284188	0.901329	0.456277	0.326256	0.236623	0.252986	0.984146	0.43099	0.252447	0.00341895	0.865314
cg15263288	10	131126870	1237	0.000889824	0.000715777	0.000837943	0.00398534	0.00195535	5.85544e-05	0.00181048	-0.0040362	-0.00253333	-0.00512168	-0.00280021	-0.00323784	0.00140798	0.00194131	-0.00112657	-0.0041678	0.00223426	-0.0032321	0.0063217	0.00660271	0.00643616	0.00551834	0.00623019	0.00624644	0.00607373	0.00652431	0.00620416	0.00575138	0.00543284	0.00570521	0.00570707	0.00612473	0.00604704	0.0061118	0.00577485	0.00605358	0.888062	0.913673	0.896414	0.470171	0.753635	0.992521	0.765639	0.536154	0.683033	0.37319	0.606258	0.570359	0.805134	0.751272	0.852208	0.495285	0.698834	0.5934
cg13246136	10	131127269	1237	0.00431229	0.00221874	-0.00404443	0.00306116	0.00230913	0.00527315	0.000133745	-0.00254299	0.000652214	-0.00677005	-0.00316603	-0.00606168	-0.00229118	0.00462458	-0.00155246	-0.00523969	-0.00110683	-0.00577161	0.0062729	0.00633461	0.00634424	0.00533613	0.00627426	0.00601898	0.00622139	0.00640145	0.00625235	0.00563471	0.00551205	0.00566355	0.00562037	0.00608483	0.00594015	0.00599516	0.00563859	0.00590117	0.491801	0.726146	0.523801	0.566194	0.712849	0.380983	0.982849	0.691182	0.916919	0.229561	0.565709	0.284485	0.683526	0.447243	0.793822	0.382126	0.844378	0.328052
cg13420320	10	131193104	1237	0.00114048	0.00135696	-0.00403553	0.00493419	0.00434567	0.000875935	0.0019053	-0.00443961	-0.00209279	-0.00816138	-0.00469355	-0.00341019	-0.000315583	0.00286645	0.000289998	-0.00498455	0.000926529	-0.00504349	0.00589049	0.00598348	0.00620428	0.00502699	0.00609454	0.00585507	0.00586548	0.0058746	0.0061254	0.00527226	0.00525683	0.00530808	0.00539948	0.00576098	0.00572498	0.00559876	0.00558151	0.0058502	0.846478	0.820592	0.515407	0.326327	0.47582	0.881078	0.745308	0.449811	0.732609	0.121626	0.371938	0.520579	0.953393	0.618792	0.959601	0.373308	0.868157	0.38863
cg10059924	10	131193241	1237	0.00428896	0.00337171	0.00373428	0.00415086	0.000631871	-0.00111935	0.00197372	-0.00279749	-0.00522987	-0.00770386	-0.00284156	-0.00168225	0.00108502	0.0023927	-0.00430028	-0.00354	-0.000947254	-0.00399036	0.00580166	0.00591179	0.00587412	0.00491969	0.00563114	0.00547439	0.00557117	0.00582529	0.00582934	0.00519704	0.0049462	0.00499292	0.00512278	0.00574624	0.00542292	0.00549807	0.00523653	0.00544084	0.459747	0.568449	0.52496	0.398824	0.910657	0.837986	0.723133	0.631062	0.369631	0.138246	0.565634	0.736172	0.832261	0.677122	0.427787	0.519665	0.856451	0.463309
cg06553513	10	131193272	1237	-0.00479566	0.00250897	0.00140873	0.0066847	-0.00107352	-0.00632534	0.0036575	-0.00154005	0.00162741	-0.00424129	-0.00410063	0.00330731	0.00243451	-0.000444924	0.000627401	-0.00311478	-0.00457279	0.000739909	0.0049647	0.00478471	0.00473311	0.00410359	0.00439093	0.00500042	0.00449222	0.00462189	0.00453001	0.00409774	0.00434126	0.00465577	0.00458428	0.00460292	0.00467194	0.00429824	0.00429726	0.00438702	0.334069	0.600019	0.765982	0.103315	0.806854	0.205885	0.415539	0.738977	0.719407	0.300654	0.344878	0.477476	0.59538	0.922995	0.893172	0.468658	0.287276	0.866065
cg15531536	10	131214543	1236	0.00385939	-0.000415767	0.00249728	0.000970956	0.00225767	-0.00437678	0.00326463	-0.00197598	-0.00386816	-0.00330057	-0.00392454	0.000430756	-0.000574436	0.0013615	-0.00406225	-0.00237988	-7.94101e-05	-3.27484e-05	0.00416621	0.00431794	0.00410541	0.00362858	0.00407506	0.00406665	0.00403662	0.00422753	0.0041051	0.00361632	0.00343808	0.00368909	0.00366679	0.00422997	0.00370427	0.00399578	0.00378872	0.00388093	0.354262	0.923292	0.542994	0.789018	0.579565	0.28181	0.418657	0.640208	0.346048	0.361407	0.253665	0.907046	0.875514	0.747552	0.272799	0.551443	0.983278	0.993267
cg20432754	10	131214562	1237	-0.00593381	-2.96125e-05	-0.000390224	0.00323736	-0.00162267	-0.00339758	0.00975743	-0.00446301	-0.000336197	-0.00936498	-0.00318456	0.00503511	0.00733985	-0.00577913	-0.00558596	-0.00114187	-0.0004024	0.00260058	0.00443529	0.004365	0.00484745	0.00381991	0.00451755	0.00432973	0.00407878	0.00431361	0.00415751	0.00355466	0.00403132	0.00378844	0.00416201	0.00423637	0.00427612	0.0040182	0.00420811	0.00402427	0.18094	0.994587	0.935839	0.396718	0.719451	0.432624	0.0167459	0.300839	0.935549	0.00842449	0.429555	0.183824	0.0778101	0.172514	0.191446	0.776276	0.923818	0.518135
cg24363393	10	131215469	1237	0.00143978	-0.000208027	0.00213391	0.00279323	0.00102854	-0.00376538	0.00261246	-0.00244082	-0.00481523	-0.00605673	-0.00165784	0.000611654	0.000983928	-0.000260319	-0.00302056	-0.0016704	0.000395567	-0.00175018	0.0043009	0.00455851	0.0042862	0.00361507	0.00430005	0.00416804	0.00410706	0.00428418	0.00431885	0.00374087	0.00365732	0.0037964	0.00394557	0.00423905	0.00392281	0.00415839	0.00396737	0.00405648	0.737805	0.963601	0.618585	0.439722	0.810957	0.366317	0.524717	0.568862	0.264879	0.105432	0.650337	0.872003	0.80307	0.951033	0.4413	0.687909	0.920578	0.66614
cg14872626	10	131299300	1237	-0.00446884	0.00307631	-0.00127896	0.00487636	-0.00707435	-0.00225532	0.00499091	-0.00114247	0.00308375	-0.00430961	-0.000259618	0.000248503	0.00591877	-0.00498675	-0.00125322	0.000200708	0.0103715	-0.000387918	0.00353609	0.00396578	0.00359217	0.00322353	0.00386174	0.00393521	0.00346396	0.00381228	0.00372014	0.00333705	0.00326083	0.0036939	0.00364913	0.00363024	0.00356312	0.00355555	0.0034595	0.00359317	0.206309	0.437918	0.721811	0.130347	0.0669652	0.566568	0.149639	0.764421	0.407142	0.196551	0.936542	0.946364	0.104811	0.169544	0.725049	0.954984	0.0027178	0.914028
cg23004031	10	131323903	1236	0.000458796	0.00454106	-0.00166964	0.00451948	-0.00138868	0.000311623	0.00134586	-0.0025646	-0.00169203	-0.00691461	-0.000238869	-0.00271427	-0.00104781	-0.00132981	-0.00416452	-0.00436897	-0.00323271	-0.0038076	0.00538321	0.00584894	0.00573733	0.00471645	0.00574103	0.0059173	0.0052329	0.00560164	0.00547611	0.00479052	0.00483961	0.00517172	0.00494948	0.0055592	0.00507883	0.00529018	0.00514576	0.00520822	0.932081	0.437518	0.77104	0.337943	0.808868	0.958	0.79703	0.647074	0.757334	0.148909	0.960635	0.599701	0.83234	0.810943	0.41223	0.408881	0.529854	0.464734
cg07828472	10	131323986	1233	0.000197197	0.00213651	0.00586598	0.000373177	0.0039511	-0.0154819	0.00287869	-0.00116921	-0.00583307	-0.00318235	0.00424497	0.0104255	-0.0037544	-0.0108231	-0.00825074	0.00493399	-0.00983826	0.0032405	0.00507744	0.00510969	0.00490922	0.00435059	0.00535917	0.00531645	0.00442326	0.00454606	0.00451549	0.00477146	0.00456638	0.00483737	0.00457515	0.00484814	0.00474062	0.00466689	0.00487877	0.00491703	0.96902	0.675853	0.232129	0.931644	0.460965	0.00359032	0.515171	0.797031	0.19643	0.5048	0.352572	0.0311466	0.411869	0.0255865	0.0817831	0.290406	0.0437431	0.509873
cg13171643	10	131324189	1237	-0.00184775	0.00485761	-0.00206429	0.00169413	-0.00449672	-0.00101841	0.00369813	-0.00344788	-0.000457563	-0.00656629	0.0010688	-0.000964275	0.000578566	-0.000959118	-0.00213413	-0.00381998	0.000950266	-0.00617944	0.00560938	0.00604443	0.00595168	0.00471277	0.0059362	0.00555046	0.00543056	0.00578275	0.00585932	0.00508873	0.0050059	0.00524772	0.0053276	0.00588704	0.00545401	0.00537779	0.00519698	0.00516916	0.741851	0.421599	0.72871	0.719239	0.448745	0.854419	0.495881	0.551018	0.937755	0.196926	0.830931	0.854209	0.913521	0.870581	0.695578	0.477503	0.854916	0.231913
cg23465978	10	131330293	1236	0.00464502	0.00631182	0.00260212	0.00246391	0.00197022	-0.00511312	-0.000263277	-0.00678331	-0.00207278	-0.00406591	-0.00299713	0.0040804	-0.000185587	-0.00559381	-0.00134939	-0.00220252	0.00125795	-0.00214301	0.0040565	0.00450586	0.00433279	0.00353443	0.00393906	0.00383368	0.00374284	0.00433384	0.00368151	0.00364322	0.003365	0.0036071	0.00427954	0.00455057	0.0038355	0.00390755	0.00369559	0.00371296	0.252176	0.161273	0.548131	0.48573	0.616953	0.182291	0.943922	0.117536	0.573419	0.264413	0.373102	0.257965	0.96541	0.218977	0.724976	0.572988	0.73356	0.563825
cg18038372	10	131404769	1237	0.00320015	-0.000822867	0.00139299	0.000783608	0.00356126	0.000214379	0.00219984	-0.00145014	-0.00362776	-0.00644995	-0.00168376	0.000926361	0.00233344	0.00225126	-0.00285922	0.003933	-0.0029239	-0.000665662	0.00470121	0.00471864	0.00488077	0.00411737	0.00442884	0.00429451	0.00440219	0.00481716	0.00468249	0.00423245	0.00402754	0.00411569	0.00433451	0.00452558	0.0043534	0.00436685	0.00420624	0.0044751	0.496057	0.861562	0.775335	0.84906	0.421336	0.960187	0.617277	0.763386	0.438488	0.127527	0.675903	0.821917	0.590342	0.618871	0.511324	0.367775	0.486972	0.881753
cg07450693	10	131424931	1237	0.0047171	0.00186546	0.00136161	0.00182403	0.0024507	0.000634641	-0.000527401	-0.0048621	-0.00581693	-0.00489789	-0.00119416	-0.000809115	-0.00045405	-0.00113728	-0.00123283	-0.00282745	-0.000252687	-0.00443354	0.00436328	0.00456994	0.0046022	0.00387406	0.00437513	0.00443693	0.00421108	0.00445939	0.00446664	0.00402795	0.00385136	0.0040846	0.00396914	0.00425317	0.00424134	0.00427014	0.00405046	0.00434213	0.279657	0.683125	0.767336	0.637761	0.575382	0.886262	0.900333	0.275578	0.192812	0.223995	0.756514	0.842975	0.908925	0.789165	0.771304	0.507878	0.950256	0.30723
cg23889967	10	131568313	1237	0.0035136	0.000127555	-0.00695246	-0.00991838	0.00747034	0.00484179	0.00376069	-0.00562421	0.00699652	0.0108825	-0.00492677	-0.00756998	-0.00612814	-0.000187963	0.00307157	-0.00301697	-0.0108705	0.00370849	0.00556045	0.00648972	0.00650548	0.00512668	0.0059098	0.00620531	0.00557633	0.00582432	0.00612838	0.00505445	0.00552644	0.0054097	0.00537969	0.00622179	0.00625027	0.00531266	0.00547229	0.00572083	0.527457	0.984319	0.285201	0.0530319	0.206209	0.435235	0.500056	0.334224	0.253596	0.0313139	0.372666	0.161712	0.254651	0.975899	0.623123	0.570114	0.0469814	0.516827
cg21403459	10	131645523	1237	0.00368877	0.000446081	0.00153699	0.000831311	-0.00283843	-0.00204905	0.00184112	-0.00108966	-0.00212036	-0.00541157	-0.00160461	-0.00167081	-5.94928e-05	0.00025186	-0.00316018	-0.000119447	0.00243995	-0.000208288	0.00436846	0.00446616	0.00424073	0.0037206	0.00416734	0.00415167	0.00408983	0.00413406	0.00425549	0.00373915	0.00367593	0.00365066	0.00381066	0.00414465	0.00398562	0.00406272	0.00389484	0.00416493	0.398441	0.920439	0.717026	0.823197	0.4958	0.621624	0.652587	0.792103	0.618298	0.14782	0.662461	0.647186	0.987544	0.951544	0.427839	0.976545	0.531015	0.960114
cg18833880	10	131650741	1236	0.00264958	0.000428837	0.00413722	0.00406963	0.000809033	-0.00295927	0.00201792	-0.00321794	-0.00273172	-0.00478979	-0.00309096	0.00134206	0.000185648	7.32096e-05	-0.00419896	-0.00503027	0.00173095	-0.0018659	0.00435656	0.00459725	0.00442752	0.00375459	0.00436058	0.00439697	0.00418421	0.00446903	0.00440392	0.00389931	0.00374571	0.00398647	0.00376627	0.00441733	0.00413546	0.00427332	0.00395806	0.00414789	0.543067	0.92568	0.35008	0.278406	0.852811	0.500932	0.629614	0.471492	0.535065	0.219308	0.409259	0.736377	0.960686	0.986777	0.309936	0.239142	0.661877	0.652824
cg04912982	10	131742124	1231	-0.00725143	0.0017648	0.00365055	0.000729156	-0.00224498	-0.00637928	-0.000264227	0.000691523	-0.000748351	0.000211731	0.00261932	0.00696712	0.00352354	-0.00161286	-0.000942243	0.00316856	-0.0066432	0.00358296	0.00342727	0.00381116	0.00377165	0.00325813	0.00366432	0.00335624	0.00337053	0.00362797	0.00359559	0.00319025	0.00324775	0.00330779	0.00323983	0.00349398	0.0034772	0.00367822	0.00350408	0.00339536	0.0343614	0.643321	0.333098	0.822916	0.540101	0.057338	0.937515	0.848832	0.835127	0.947085	0.419953	0.0351804	0.276786	0.644361	0.786408	0.388996	0.0579804	0.29131
cg12736773	10	131819853	1237	0.00296257	0.0051847	-0.00356532	0.00133526	-0.00115776	0.00233066	0.00254847	-0.00504702	0.000187233	-0.00753083	-0.00160235	-0.00400495	-0.00187698	-0.000110706	-0.000969371	-0.0046564	0.00329684	-0.00442763	0.00627083	0.00644276	0.00628427	0.00542138	0.00660449	0.006078	0.00600752	0.00610301	0.00609837	0.00546123	0.00556689	0.00545405	0.00561093	0.00613371	0.00615912	0.00596535	0.00573646	0.00592872	0.636615	0.420974	0.570483	0.805453	0.860845	0.70138	0.67141	0.408253	0.975507	0.167906	0.773472	0.462761	0.737986	0.9856	0.874939	0.435053	0.565483	0.455178
cg19712614	10	131821017	1237	0.00788879	0.00491638	0.00124138	0.000845042	0.00142549	0.00240999	-0.00330153	-0.00510281	-0.00258139	-0.00218744	-0.000553236	-0.00409539	-0.00326484	0.00186079	-0.00151678	-0.00499821	0.00187245	-0.00399883	0.00529653	0.00555786	0.00540071	0.00452626	0.00516979	0.00529597	0.00503469	0.00542949	0.00526629	0.00456802	0.00446418	0.00479634	0.00469721	0.00511368	0.00500302	0.00499007	0.0047737	0.00493683	0.136375	0.376382	0.818204	0.851898	0.782752	0.649065	0.511981	0.347303	0.624011	0.632038	0.901373	0.393183	0.487018	0.715944	0.761759	0.316522	0.694879	0.41794
cg09602803	10	131843597	1237	0.00654767	0.00215531	0.00317499	-0.000623781	0.0095899	4.06699e-05	-0.00151164	-0.00224224	-0.00542211	-0.00308959	-0.00420663	0.0014873	-0.00366231	0.00612539	-0.00251845	-0.0026086	-0.00214433	-0.00417627	0.00603724	0.00610108	0.00606027	0.00503106	0.00595062	0.00566272	0.00591002	0.00616726	0.0060274	0.00534254	0.00519019	0.00534051	0.00541128	0.00594942	0.00553904	0.00571411	0.00522787	0.00554749	0.278122	0.723888	0.600346	0.901326	0.107054	0.99427	0.798124	0.716178	0.368346	0.563062	0.417655	0.780633	0.498538	0.303208	0.649345	0.648018	0.681679	0.451557
cg07366506	10	131843725	1237	0.00430738	-0.00463864	0.00448014	-0.00286705	0.00499336	0.001156	-0.0033884	0.00599402	0.00158842	0.00172042	0.00339348	0.00577504	-0.00449307	0.00056941	-0.00404291	0.00926538	-0.00440887	0.0020332	0.00427552	0.00471113	0.00494752	0.00405255	0.00483886	0.00442126	0.00423084	0.00462095	0.00441714	0.00400265	0.00412766	0.00450997	0.00445589	0.00484251	0.0044915	0.00439119	0.00442767	0.00395172	0.313717	0.324814	0.365183	0.479276	0.302105	0.793736	0.423201	0.194583	0.719144	0.667326	0.411001	0.200367	0.313289	0.906396	0.368055	0.0348592	0.319369	0.606895
cg27102141	10	131843798	1237	0.00717803	0.00240937	0.00140882	0.0010148	0.00620836	0.00424346	-0.00306087	-0.00188998	-0.00444077	-0.00541336	-0.0029979	-0.000409041	-0.00457393	0.0056709	-0.00368735	-0.00565983	-0.0027197	-0.00807384	0.00619867	0.00638026	0.00639132	0.00545971	0.00621388	0.0059275	0.0059627	0.00615075	0.00613541	0.00529413	0.00516723	0.00547433	0.00567695	0.00610807	0.00581663	0.00598941	0.00555613	0.00569202	0.246866	0.705706	0.825539	0.852547	0.31774	0.474057	0.607717	0.758633	0.469192	0.306534	0.561796	0.940438	0.420415	0.353186	0.526125	0.344673	0.624491	0.15606
cg19591644	10	131911207	1237	0.00970296	-0.00342513	0.00200442	-0.00186008	0.000626592	-0.00365048	-0.000814667	-0.00048909	-0.00720371	-0.00115556	-0.00271247	0.000596255	-0.005104	0.00301791	-0.00608697	0.00249457	0.0010011	0.00405251	0.00754779	0.00758491	0.00734222	0.00604075	0.006974	0.00734256	0.00706603	0.00766561	0.00763662	0.00683651	0.00662956	0.00675025	0.00670123	0.00720124	0.00684776	0.00656585	0.0063076	0.00708862	0.198605	0.651578	0.784854	0.758142	0.928409	0.619071	0.908213	0.949127	0.345522	0.865775	0.682431	0.929614	0.446268	0.675156	0.374058	0.703996	0.873894	0.56753
cg11693285	10	131927345	1237	0.00559236	0.0012631	-0.00486927	0.00108604	0.0009039	0.00201442	-0.00150629	-0.00296074	-0.00158691	-0.00708421	-0.00463466	4.95251e-05	0.000914782	0.00393608	0.000727393	-0.00769596	0.00203672	-0.00737339	0.00690179	0.00719065	0.00704224	0.00576914	0.00685173	0.00655427	0.00651565	0.00694354	0.00673381	0.00614902	0.00598155	0.00626699	0.00638348	0.00692225	0.00664268	0.0065871	0.00623425	0.00650013	0.417781	0.860562	0.48929	0.85068	0.895045	0.758581	0.817174	0.669815	0.813694	0.249285	0.438443	0.993695	0.88605	0.569619	0.912804	0.242671	0.743896	0.25665
cg10969241	10	131989534	1237	0.0129105	0.00757483	0.0148837	0.00606916	0.00351834	-0.0119339	0.00375219	-0.00157443	-0.00611689	-0.00693386	-0.00051424	0.0105913	-0.0109987	0.000559861	0.00222528	-0.00194227	-0.00148209	-0.00884038	0.00857234	0.00935037	0.00892506	0.00783605	0.00900784	0.00857184	0.00809294	0.00937586	0.008208	0.00765415	0.00766803	0.00779008	0.0087332	0.00804079	0.00868919	0.00785165	0.00888968	0.00823783	0.13205	0.417877	0.0953889	0.438625	0.696103	0.163856	0.642907	0.866643	0.456129	0.364992	0.946532	0.173961	0.207881	0.94449	0.797876	0.804621	0.867591	0.283206
cg11372818	10	131989849	1237	0.00174656	0.00229148	0.00253536	0.00488439	0.00128877	-0.000752778	0.000257929	-0.00126696	-0.00372768	-0.00662494	-0.00132094	0.000146257	0.000760971	0.00260432	-0.000209454	-0.00634104	0.00301241	-0.00246355	0.00406985	0.00426741	0.0040625	0.00369036	0.00418752	0.00399561	0.00380901	0.00404032	0.00396499	0.00358559	0.00352178	0.00365896	0.00367415	0.0039847	0.0038112	0.00398381	0.00374283	0.0038927	0.667817	0.591287	0.53257	0.185651	0.758261	0.850562	0.946012	0.75384	0.347141	0.0646518	0.707604	0.968115	0.83592	0.513382	0.956172	0.111451	0.420908	0.526822
cg26666428	10	132002170	1237	0.00544007	-0.00171519	4.72433e-05	0.00212338	0.00369403	-0.0017834	0.00245362	-0.0018622	-0.00230401	-0.00438179	-0.0035465	-0.000778964	-0.00419711	0.00414295	-0.00185127	-0.00272427	-0.000781605	-0.00151472	0.00559233	0.00567903	0.0055238	0.00465727	0.00534521	0.0053056	0.00526388	0.00564198	0.00551475	0.00476764	0.00477114	0.0048289	0.00502566	0.00535845	0.00507952	0.005124	0.00481458	0.00512405	0.330665	0.762635	0.993176	0.648441	0.489507	0.736769	0.641126	0.741353	0.676101	0.35806	0.457286	0.871847	0.403641	0.439426	0.715516	0.594955	0.871037	0.767527
cg03534808	10	132052956	1236	0.00527996	0.00210604	7.73921e-05	0.00274994	0.000369354	0.00057653	-0.00194646	-0.00142569	-0.00140804	-0.00209949	-0.00143003	-0.00282911	-0.000854448	0.00159923	-0.00174566	-0.00486957	0.000283098	-0.004191	0.00403965	0.00414529	0.00404641	0.00369756	0.0039819	0.00384966	0.00377534	0.00403452	0.00404578	0.00361298	0.00350841	0.00355765	0.00355406	0.00394427	0.00375737	0.00391584	0.00376889	0.00376644	0.191201	0.611415	0.98474	0.457047	0.926096	0.880953	0.606154	0.723808	0.72782	0.561176	0.683567	0.426487	0.810009	0.685143	0.642219	0.213663	0.940124	0.265827
cg12765123	10	132100019	1237	-0.00710118	0.0109286	-0.000607092	0.00269274	0.00264482	0.00848892	0.0059079	-0.00686192	-0.00751957	-0.0129513	-0.0113826	-0.000837326	0.00686679	-0.00297104	-0.00403078	-0.00212266	-0.00411427	-0.00755312	0.00573718	0.00616827	0.00604546	0.00489715	0.00561314	0.00553035	0.00518605	0.00580514	0.00574581	0.00482565	0.00526152	0.00518828	0.00535721	0.0054172	0.00551371	0.00548853	0.00510228	0.00521717	0.21581	0.0764382	0.92001	0.582416	0.637509	0.124791	0.254623	0.237189	0.190634	0.00727829	0.0305125	0.871788	0.199918	0.583385	0.464751	0.698945	0.420035	0.147689
cg25601879	10	132157800	1233	0.00603663	-0.00166064	-0.00218919	-0.000243981	0.00213532	0.00241783	-0.00352652	0.000960569	0.000347401	-0.00223939	-0.000684826	-0.00162313	-0.0023364	0.00338524	0.000603095	-0.00388937	0.00226466	-0.00323987	0.00425805	0.0044374	0.00428093	0.00368256	0.00436186	0.00407273	0.00418537	0.00430859	0.00436189	0.0037545	0.0035934	0.00377184	0.00373387	0.0041743	0.00397866	0.00404789	0.00381176	0.00405734	0.156279	0.708228	0.609085	0.947176	0.624456	0.552737	0.399462	0.82358	0.93652	0.550872	0.848856	0.666957	0.531491	0.417382	0.879516	0.336633	0.552429	0.424568
cg05846586	10	132277837	1237	0.00489206	-0.000209067	0.000400309	0.00236337	0.000468242	0.00171091	0.00116853	-0.00255612	-0.00246457	-0.0082496	-0.00134755	-0.00236809	0.0012712	0.00341576	-0.00547986	-0.00466525	-0.000606612	-0.00440903	0.00595386	0.00642717	0.00626008	0.00525655	0.00611108	0.0059209	0.00589657	0.00602667	0.00617977	0.00565781	0.00527786	0.00538814	0.00545643	0.00607899	0.00579876	0.00587635	0.00567972	0.00592508	0.41127	0.97405	0.949013	0.652995	0.938924	0.772611	0.842911	0.671468	0.690031	0.144816	0.798475	0.660298	0.815783	0.574186	0.344655	0.427251	0.914945	0.456798
cg08264682	10	132282239	1237	0.00607296	0.00462987	0.00363568	0.00312026	0.00459019	0.00100335	0.00105076	-0.00564694	-0.00437058	-0.00621865	-0.00324413	-0.00454677	0.000251044	0.000475156	-0.00581961	-0.0050407	0.000490297	-0.00492926	0.00578293	0.0061494	0.00602289	0.00513504	0.00605998	0.00581631	0.00562475	0.00607306	0.00587755	0.00515686	0.00510427	0.0053036	0.00524884	0.00587079	0.00557194	0.00567034	0.00540641	0.00560962	0.293648	0.451511	0.546081	0.543426	0.448775	0.86304	0.851809	0.352457	0.457115	0.227856	0.525055	0.391279	0.961853	0.935493	0.296277	0.374025	0.92774	0.379555
cg22129294	10	132282266	1236	-0.0028792	-0.00245671	0.0020795	-0.000146535	-0.00167451	-0.00236996	0.00330034	0.000881709	0.000101486	0.0013955	0.00107564	0.00191613	-0.000273747	-0.00387726	-0.0008953	0.00429988	-0.00107282	0.00555242	0.00403793	0.00419337	0.00399453	0.00357689	0.00406375	0.00396953	0.0040804	0.00411137	0.00412945	0.00360576	0.00355038	0.00345763	0.00346699	0.00395523	0.00388132	0.00386065	0.00361162	0.00374461	0.475821	0.557973	0.602654	0.967322	0.680295	0.550482	0.418614	0.830191	0.980393	0.698742	0.761917	0.579461	0.937066	0.326945	0.817572	0.265377	0.76643	0.138134
cg19427695	10	132768120	1237	-0.00300172	-0.00710597	-0.00796155	0.00243189	-0.00401275	-0.00211478	0.00613599	-0.00446198	0.00098435	-0.00645914	-0.00297105	0.00480994	0.00417537	-0.00177948	-0.000592749	-0.000311694	0.00227531	0.00310919	0.0040472	0.00430377	0.00426121	0.0035138	0.00377296	0.00434024	0.0035933	0.00417204	0.00392421	0.00346443	0.00379991	0.00382553	0.00395861	0.00384879	0.00395987	0.00363905	0.00376418	0.00388145	0.458283	0.0987171	0.0617096	0.488877	0.28753	0.626082	0.0877076	0.284846	0.801937	0.0622631	0.434289	0.208635	0.291537	0.643833	0.88101	0.931743	0.545535	0.423109
cg11495871	10	132813034	1237	0.00274058	0.00175428	0.00139532	0.00304151	0.00287213	-0.00177025	0.00248196	-0.003193	-0.00553729	-0.00475485	-0.00413364	-0.000537133	-0.00142716	0.000212949	-0.00197005	-0.00290029	-0.000744852	-0.00111117	0.00390988	0.00410878	0.00408554	0.00354444	0.00388677	0.00385203	0.00379353	0.00398717	0.00396265	0.00362875	0.00340902	0.00352289	0.0035299	0.00375958	0.00375588	0.0038898	0.00365697	0.00379939	0.483343	0.669409	0.732707	0.390833	0.459936	0.645831	0.512944	0.423237	0.162303	0.190085	0.225298	0.878817	0.685988	0.954831	0.599914	0.4559	0.838604	0.769935
cg19269511	10	132890839	1237	-0.00614777	-0.0012208	-0.00531387	0.00449708	-0.00607501	-0.00260051	0.00774298	-0.00176424	0.0033683	-0.00726968	0.00173038	0.00296706	0.00414472	0.000309445	0.000898394	0.00110707	0.0022794	-0.00156542	0.00391258	0.0041358	0.0042144	0.00318595	0.00381968	0.00384778	0.00360855	0.0038779	0.00378603	0.00330406	0.00355596	0.00345517	0.00375985	0.00380301	0.00357591	0.00345752	0.00359709	0.00358999	0.116117	0.767857	0.20735	0.158087	0.111733	0.499138	0.0318944	0.649148	0.373646	0.0277906	0.626531	0.39049	0.270304	0.935149	0.801632	0.748822	0.526291	0.6628
cg01312265	10	132930452	1237	-0.00215113	0.00430798	0.00382986	0.00245272	0.000717634	-0.000661627	0.00512264	-0.005666	0.00299799	-0.000953764	-0.000520804	-0.00202098	0.00322715	-0.00827884	-0.0073809	-3.58202e-05	0.00253117	-0.00611989	0.00438761	0.00455316	0.00446794	0.00385278	0.00430437	0.00436899	0.00400298	0.00435667	0.00429302	0.00427921	0.0040089	0.00407192	0.00406966	0.00446001	0.00432854	0.00382501	0.00412251	0.00446122	0.62394	0.344072	0.391342	0.524378	0.867589	0.879631	0.200648	0.193419	0.484964	0.823627	0.896636	0.619667	0.427791	0.0634199	0.0881625	0.992528	0.539224	0.170126
cg20224780	10	132942362	1237	0.0044479	0.00081752	-0.000669657	0.00281201	0.002446	-0.00228764	0.000412696	-0.00220315	-0.0022125	-0.00449382	-0.00384947	0.000675658	-0.00359667	0.00276858	-0.000612487	-0.00393464	-0.00221135	-0.00424089	0.00469566	0.00492116	0.0046934	0.00417672	0.00467093	0.00455369	0.004553	0.00491269	0.00474922	0.00433319	0.00411239	0.00421642	0.00413214	0.00459093	0.00443421	0.00451417	0.0042801	0.00456278	0.343518	0.86806	0.886543	0.500784	0.600512	0.615407	0.927776	0.653821	0.641311	0.299703	0.349239	0.872688	0.384074	0.546473	0.89014	0.383417	0.605395	0.352654
cg06371211	10	132976149	1237	0.00435996	0.0027629	-0.000183602	0.000399448	0.00247761	0.00115025	0.000942379	-0.00522304	-0.00332524	-0.00551251	-0.00363651	-0.00100927	0.000312128	-0.00193227	-0.00253626	-0.00296158	0.000959907	-0.00484671	0.00478263	0.00496846	0.00520456	0.0042646	0.00487692	0.00481913	0.00471199	0.00494177	0.00485762	0.00436621	0.00432596	0.00447113	0.0044515	0.00476251	0.00472443	0.00468856	0.00452725	0.0048659	0.361967	0.57815	0.971859	0.925374	0.611434	0.811351	0.841484	0.29055	0.493634	0.206755	0.400559	0.82141	0.9441	0.684945	0.591379	0.527609	0.832085	0.319223
cg05981379	10	133030722	1237	0.00310185	0.00235743	0.00112438	0.0024891	0.0012215	-0.00170029	0.000952933	-0.00400668	-0.00299451	-0.00614157	-0.00249652	-0.000694681	-0.00140994	-0.00135544	-0.00365266	-0.00396937	0.000177095	-0.00316903	0.00444391	0.00473322	0.00468413	0.00387961	0.00448222	0.00432563	0.0042727	0.00460841	0.00434469	0.00400766	0.00392642	0.00404621	0.00418293	0.00444769	0.00427917	0.00433426	0.00417737	0.00432003	0.485176	0.618441	0.8103	0.521142	0.785221	0.694266	0.823514	0.384613	0.490675	0.12541	0.52489	0.863684	0.736064	0.760555	0.393332	0.359766	0.966185	0.463214
cg04445386	10	133048010	1237	0.00529085	0.00128372	-0.00464741	0.000966339	0.000861537	0.0011551	0.000937946	0.00145274	-0.00470987	-0.00834191	-0.00373511	-0.00209502	0.000290729	0.0010229	0.00352621	-0.00110896	0.000953323	-0.00900744	0.00582957	0.00590189	0.00555266	0.00499408	0.00558657	0.00575002	0.00546257	0.00579287	0.00575718	0.00481571	0.00492236	0.005187	0.0049897	0.00544817	0.00544613	0.00529731	0.00499446	0.00533084	0.364096	0.827811	0.402609	0.84657	0.87744	0.840787	0.86367	0.801984	0.413308	0.0832327	0.44797	0.686288	0.953537	0.851071	0.517327	0.83418	0.848623	0.0910881
cg06144718	10	133048392	1237	0.00796357	0.0067885	-0.00244218	-0.00162603	0.00442553	0.00319941	-0.00167099	-0.00388916	-0.00115787	-0.00663772	-0.00256564	-0.0040573	-0.00264695	-0.000360984	0.000708289	-0.00172997	0.00329965	-0.00903416	0.00612983	0.00651894	0.00640013	0.00530937	0.00628714	0.00599021	0.00594975	0.00630069	0.00629423	0.00556875	0.00548031	0.00554957	0.00553346	0.00609861	0.00584502	0.0058827	0.00556134	0.00573859	0.193892	0.297713	0.70277	0.75941	0.481493	0.593268	0.778825	0.537064	0.854047	0.233278	0.639673	0.464717	0.632399	0.9528	0.90355	0.768699	0.552968	0.115422
cg23655096	10	133068561	1237	-0.010871	0.00514368	0.00314601	0.00355936	0.00165383	-0.00380066	0.00850676	-0.00139287	-0.00586482	-0.00841346	-0.00644415	0.000896788	-0.00182882	-0.00985773	0.00711762	-0.000174067	-0.00233866	-1.24354e-05	0.00518692	0.00552548	0.00548424	0.00479601	0.00517432	0.00575481	0.00494936	0.00531264	0.00539078	0.00478286	0.00509825	0.00507792	0.00486525	0.00551211	0.00538255	0.00479268	0.00517637	0.00504454	0.0360962	0.351904	0.566208	0.457996	0.749255	0.508976	0.0856581	0.793183	0.276624	0.0785632	0.206233	0.859818	0.706995	0.0737154	0.186051	0.971028	0.651417	0.998033
cg20239333	10	133111331	1237	0.00416981	0.00392774	-0.00481229	0.0022818	0.00167238	0.00694233	-0.00231805	-0.00637187	-0.00411961	-0.0037758	-0.00250354	-0.00530967	-0.000675578	0.00250612	0.00105759	-0.00289057	0.00223293	-0.00632995	0.00529002	0.0053655	0.00542396	0.00472104	0.00523983	0.005231	0.00530453	0.00526554	0.0050756	0.00447508	0.00483188	0.0048652	0.00493396	0.00523219	0.00501675	0.00503424	0.00488511	0.00508641	0.430556	0.464147	0.374955	0.628864	0.749599	0.184458	0.662116	0.226238	0.416992	0.398816	0.604367	0.275115	0.891091	0.631952	0.833035	0.565845	0.647607	0.213322
cg11548355	10	133113824	1237	-0.00890005	-0.000491426	-0.00867959	-0.000275042	-0.000850069	-0.002227	0.00447323	-5.43394e-05	0.00508401	-0.00833779	-0.00392656	0.00348572	0.00650826	0.00298007	0.000563337	-0.00572347	0.00612157	-0.00519727	0.00537952	0.00585321	0.00581166	0.00478105	0.00533699	0.00545601	0.00491054	0.00551078	0.0052988	0.00465472	0.00474807	0.00524366	0.0051285	0.00561281	0.00559256	0.00491087	0.004759	0.00520313	0.0980395	0.93309	0.135312	0.954125	0.873449	0.683145	0.362325	0.992133	0.337325	0.0732522	0.408248	0.506211	0.204428	0.59546	0.919765	0.243829	0.198334	0.317856
cg16126754	10	133156058	1237	0.00381516	0.00533349	0.000369992	-0.00103044	0.000641348	-0.00366253	-0.00144354	-0.00505769	-0.00506116	-0.00300891	-0.00209216	0.00157305	0.00046716	-0.00137808	-0.000197036	-0.00199108	0.000209634	-0.00251368	0.00489073	0.00516343	0.00505053	0.00457765	0.00486349	0.00481793	0.00468034	0.00507563	0.00483865	0.00450963	0.00421717	0.00448766	0.00455702	0.00483751	0.00473702	0.00484217	0.00449039	0.00480176	0.435344	0.301634	0.941601	0.8219	0.895087	0.447143	0.757758	0.319024	0.295567	0.504633	0.619821	0.725942	0.918348	0.77574	0.966822	0.680928	0.962764	0.600632
cg19256291	10	133156155	1237	-0.0105975	0.00033494	-0.00243578	-0.0076571	-0.00230925	-0.0126797	0.00880864	0.0025773	0.0030164	0.00353334	-0.00461635	0.0129952	-0.00438179	-0.00248584	0.00986111	0.00709475	0.00706433	0.0072056	0.00771515	0.00843114	0.00767376	0.00650591	0.00736091	0.00802743	0.00757221	0.00760487	0.00744147	0.00677879	0.00720122	0.00731804	0.00762789	0.00777956	0.00770032	0.00706034	0.00771945	0.00756086	0.169567	0.968311	0.750927	0.239217	0.753735	0.114211	0.244713	0.734684	0.685221	0.602203	0.521489	0.0757698	0.565667	0.749321	0.200331	0.314958	0.360121	0.340583
cg14749802	10	133195108	1237	-0.0084572	-0.00187336	-0.000924053	0.00449455	-0.00359204	-0.00143255	0.00782284	-0.00156264	0.00303399	-0.0062319	-0.00571291	0.00599193	0.00572659	-0.00349843	-0.000904412	-0.00407886	0.000293554	0.00336473	0.00401505	0.00461961	0.00448106	0.0039238	0.00409619	0.00441987	0.00365016	0.00430627	0.00377798	0.00354896	0.00382347	0.00376042	0.00405221	0.00393805	0.00395124	0.004004	0.00384779	0.00386306	0.0351718	0.685093	0.836624	0.252019	0.380529	0.74585	0.0321008	0.716698	0.421933	0.0790917	0.135131	0.111066	0.157596	0.374344	0.818952	0.308347	0.939187	0.383753
cg13967168	10	133233686	1237	0.00696934	0.00360159	-0.00117156	0.00184124	-0.00323884	-0.00508699	1.06875e-05	-0.00437501	-0.000519765	-0.00257179	-0.00169219	0.00135515	-0.00717746	-4.8392e-05	-0.00251639	-0.00255908	0.00143832	-0.0035245	0.00438753	0.00423739	0.00411639	0.00360294	0.00405899	0.00401395	0.0038611	0.00410135	0.00387001	0.00344609	0.00341879	0.00346165	0.0040037	0.00412684	0.00399582	0.00396026	0.00382911	0.00391646	0.112186	0.395349	0.775945	0.609324	0.424903	0.205039	0.997791	0.286097	0.893161	0.455491	0.620622	0.695446	0.0730196	0.990644	0.528854	0.518157	0.707193	0.368162
cg15996480	10	133484592	1237	0.00280716	0.000514106	-0.00130902	0.00295752	0.00141285	0.00226513	-0.00225444	-0.00184874	-0.00443336	-0.00241323	-0.00208589	-0.00289105	-0.00150338	0.00323564	0.000154441	-0.0046014	0.000318088	-0.0029422	0.00405791	0.00428035	0.00426551	0.00368026	0.00414201	0.00396022	0.00389471	0.00417823	0.00412967	0.00372296	0.00356151	0.00365556	0.00394033	0.00420191	0.00386974	0.0039775	0.0038292	0.00400079	0.489079	0.904397	0.758931	0.421618	0.733026	0.567341	0.562693	0.65815	0.28303	0.516855	0.558094	0.429022	0.702805	0.441275	0.968165	0.247331	0.933797	0.462092
cg13453904	10	133484610	1237	0.00154353	0.0017226	-0.00174037	0.00182836	0.00280527	0.00127718	0.000470013	-0.00145078	-0.00374608	-0.00632066	-0.00302454	-0.00111798	0.00102313	0.00507917	-0.00169284	-0.00350794	0.00156134	-0.00149021	0.00500753	0.00534861	0.00496519	0.00421545	0.00465822	0.00453845	0.00459193	0.00503979	0.00476235	0.0043387	0.00418927	0.00427328	0.00478983	0.00474506	0.00450839	0.00458712	0.00433857	0.00464747	0.757898	0.747403	0.725952	0.664486	0.547028	0.778393	0.918474	0.77345	0.431514	0.145169	0.470311	0.793613	0.830856	0.284433	0.707299	0.444428	0.718941	0.748476
cg17019184	10	133508039	1237	0.00692827	0.0278196	0.0106014	-0.004438	-0.000443361	0.0235945	-0.00293406	-0.0146038	-0.00658387	0.0179228	-0.00734244	-0.0279289	-0.00532178	-0.00639041	0.00610076	-0.00216921	0.00152647	-0.016185	0.0106394	0.0104475	0.0101737	0.00882797	0.0103558	0.00997753	0.0093745	0.0102061	0.00902552	0.00798138	0.00925761	0.00931529	0.0100777	0.00919034	0.00965027	0.00954007	0.00954226	0.0100099	0.514926	0.0077493	0.29739	0.615161	0.965851	0.0180415	0.754293	0.15246	0.465713	0.0247312	0.427706	0.00271602	0.597448	0.486842	0.527266	0.820129	0.872905	0.105899
cg11107969	10	133583628	1237	0.00500194	0.00775193	0.00297108	0.00306552	0.000424721	-0.000239336	0.00129439	-0.00602935	-0.00209797	-0.00552354	-0.00315917	-7.20225e-05	0.000120971	0.00148814	-0.00362679	-0.00520486	0.00136021	-0.00520421	0.00569155	0.0058023	0.00573208	0.00488119	0.00553652	0.00547756	0.00541091	0.005693	0.00568303	0.00505929	0.00494465	0.00505748	0.0051638	0.00535613	0.00528054	0.0054469	0.00515862	0.00529527	0.37949	0.181546	0.604232	0.529987	0.938852	0.965148	0.810936	0.289563	0.712005	0.274938	0.522884	0.988638	0.98131	0.781136	0.492195	0.339293	0.792028	0.325704
cg20038187	10	133584057	1237	0.0068877	-0.00263551	0.000815224	0.00371934	0.00382923	-9.94289e-05	0.00306537	-0.00127091	-0.00432698	-0.00634294	-0.0050181	-0.00277267	-0.00402037	0.00444393	-0.00294919	-0.00413358	-0.000875555	-0.00342541	0.00550407	0.00591319	0.00571949	0.00480934	0.00552981	0.00528231	0.00545642	0.00582979	0.00564965	0.0049823	0.00482468	0.00487018	0.00490521	0.00558938	0.0050721	0.00540869	0.00502547	0.00515119	0.210795	0.655814	0.886658	0.43931	0.488642	0.984982	0.574259	0.827426	0.443744	0.202984	0.298298	0.569143	0.412437	0.426575	0.560935	0.44472	0.86169	0.506067
cg08568767	10	133606037	1237	-0.0113473	-0.00569891	-0.0072114	0.0056916	-0.00149521	0.000586027	0.0106299	-0.000839568	0.00353948	-0.00777224	-0.00178603	0.00105119	0.00569295	0.000720738	0.00197572	-0.0044001	-0.00190387	-0.0021209	0.00409913	0.0046495	0.00432103	0.00349986	0.00397211	0.00441141	0.0036804	0.00422904	0.00373989	0.00341831	0.00416262	0.00398317	0.00384204	0.00383555	0.00396867	0.00409244	0.00402247	0.00380428	0.00563625	0.220311	0.0951355	0.103899	0.706599	0.894317	0.00387396	0.842635	0.343938	0.0229834	0.667878	0.791851	0.138406	0.850947	0.618603	0.282295	0.635993	0.577184
cg25250650	10	133639254	1237	0.00211901	0.00212441	0.00317198	0.00337885	0.00275179	-0.00346498	0.00186311	-0.00397937	-0.00402555	-0.00457479	-0.00395183	4.87305e-05	0.000977992	-0.000556884	-0.00581714	-0.00331821	-0.00128818	-0.00289902	0.00450854	0.00461758	0.00453431	0.00392721	0.00446751	0.00439861	0.004276	0.00462829	0.00441639	0.00409349	0.00389829	0.00408261	0.00398791	0.00451175	0.0043007	0.00437661	0.00404385	0.00414739	0.638355	0.645466	0.484208	0.389585	0.537923	0.430847	0.663044	0.389904	0.362031	0.263747	0.310709	0.990477	0.806271	0.901767	0.176183	0.44835	0.750066	0.484554
cg02365648	10	133791976	1237	0.00245749	0.00311345	-0.00249448	0.000192649	0.00330773	0.0020897	0.00035938	-0.0048272	0.00105917	-0.00339991	-0.00303363	-0.000744891	0.000558085	0.00185437	-0.0018656	-0.00486202	-0.0030262	-0.00262667	0.0052821	0.0050333	0.00501412	0.00420414	0.00509915	0.00489704	0.00494956	0.00508586	0.00501381	0.00433601	0.00433869	0.00434683	0.00444208	0.00488216	0.00445129	0.00465778	0.00446648	0.00463131	0.641754	0.5362	0.618843	0.963451	0.516544	0.669578	0.942118	0.342549	0.832692	0.432975	0.484424	0.863937	0.90002	0.704076	0.675132	0.296555	0.498066	0.570609
cg25123362	10	133793734	1237	0.00135116	0.00237	-0.00186069	0.000514512	-0.000412327	-0.000763081	0.00118503	-0.00208645	-0.000261004	-0.00102377	-0.001358	-0.00273693	0.00110278	0.000551381	-0.00230493	-0.00212751	0.0021816	-0.00132061	0.00404081	0.00418987	0.00406291	0.00370442	0.00413868	0.00387187	0.00389279	0.00407412	0.00397329	0.00362387	0.00361202	0.00362442	0.00367568	0.0040089	0.00384075	0.00397763	0.003779	0.0038847	0.738093	0.571633	0.646974	0.889536	0.92064	0.843762	0.760811	0.608565	0.947625	0.777555	0.706941	0.450167	0.764161	0.890604	0.548423	0.59274	0.563739	0.733892
cg13599131	10	133796523	1237	0.00222941	0.00203834	-5.7852e-05	0.00514549	-0.000877261	-0.000324099	0.00417132	-0.00510927	-0.00292521	-0.00456145	-0.00342797	-0.0023739	-0.00108075	-0.000303264	-0.00341329	-0.00159454	0.000286448	-0.00113179	0.00449469	0.00472051	0.00477953	0.00403061	0.0043948	0.00450807	0.00444757	0.00455278	0.00449378	0.00396923	0.00387993	0.00393062	0.004175	0.00437677	0.00418939	0.00447184	0.0041406	0.00427394	0.619888	0.665883	0.990343	0.201743	0.841783	0.942687	0.348302	0.261764	0.515082	0.250472	0.37696	0.545877	0.795742	0.944759	0.415217	0.721411	0.944846	0.791154
cg27353308	10	133796559	1235	-0.00924183	-0.00187304	0.00260569	0.00195556	-0.00488466	-0.00743313	0.00463043	0.000116103	-0.00151767	0.000520275	0.00102206	0.0083638	0.000111865	-0.000158487	-0.000922247	0.000140697	-0.00123502	0.00426422	0.00385857	0.00397016	0.00387629	0.00333058	0.00355265	0.00388887	0.0033599	0.00363347	0.00381401	0.0033413	0.00325164	0.00360791	0.00316768	0.00379976	0.00354463	0.00391454	0.00343129	0.00359905	0.0166138	0.637084	0.501449	0.5571	0.169152	0.0559551	0.168158	0.974509	0.690689	0.876261	0.753277	0.0204394	0.971829	0.96673	0.794724	0.971328	0.7189	0.23609
cg08610968	10	133797327	1235	0.00179262	0.000921605	0.00039366	0.00310022	-0.000245156	0.000136263	0.00247266	-0.00219374	-0.000543978	-0.00563989	0.000236451	-0.00186652	0.000457996	0.00222178	-0.0013332	-0.00561838	0.00260109	-0.00325649	0.00460595	0.00494347	0.00495622	0.00438396	0.00475267	0.00474421	0.00464816	0.00491083	0.00482861	0.00436784	0.00399809	0.00431934	0.00430003	0.00464322	0.00465828	0.00472829	0.00446458	0.00454482	0.69713	0.852109	0.936693	0.479459	0.958861	0.977086	0.59475	0.655081	0.910302	0.196623	0.95284	0.665646	0.915178	0.632295	0.774724	0.234736	0.560159	0.473666
cg20339859	10	133811612	1237	-0.0101292	0.000517268	5.45886e-05	-0.000111121	-0.000901058	-0.00389146	0.011579	-0.00539865	-0.00149545	-0.00663997	-0.00158111	0.00508288	0.00704982	-0.00355134	-0.000983137	0.000270677	-0.00308981	0.0025859	0.00391327	0.00464983	0.00449361	0.00352354	0.00399537	0.00419039	0.00376438	0.0041566	0.00394897	0.00344044	0.00389298	0.00379761	0.00385317	0.00399612	0.00400949	0.00396431	0.00392457	0.00381648	0.00964179	0.911422	0.990307	0.974841	0.821571	0.353063	0.00209848	0.194008	0.704915	0.0536095	0.684636	0.180753	0.0673073	0.374166	0.806299	0.945564	0.431106	0.498049
cg14321777	10	133874809	1237	0.00335366	0.00297503	-0.00106869	0.000221626	0.00216552	-9.5356e-05	-0.000388719	-0.00420907	-0.0034733	-0.00261556	-0.00317707	-0.000925217	-0.0021201	0.00165099	-0.000917982	-0.00172228	0.000185298	-0.00257688	0.0038849	0.00406767	0.0040079	0.0034233	0.0038078	0.00378197	0.00378432	0.00400664	0.00395419	0.0036118	0.00338519	0.00356243	0.00358781	0.00391499	0.00377675	0.00375743	0.00360108	0.00370904	0.387997	0.464545	0.789742	0.948381	0.569555	0.979885	0.918187	0.293477	0.379735	0.468961	0.347976	0.795083	0.554576	0.673237	0.807958	0.646688	0.958962	0.487208
cg02388603	10	133945863	1237	0.00369667	0.00408905	0.00567069	0.00412417	-1.9035e-05	0.000798047	0.000906364	-0.00222463	-0.00522216	-0.00548099	-0.000894463	-0.00417859	-0.000517364	0.00090541	-0.00591273	-0.0034922	-0.000602614	-0.00605751	0.00431643	0.004494	0.00450694	0.00372746	0.00409281	0.00432612	0.00418857	0.00448435	0.00441674	0.00374161	0.00372885	0.00402415	0.00386324	0.00410794	0.00420474	0.00411049	0.00373769	0.00427024	0.391767	0.36288	0.208315	0.26854	0.996289	0.853643	0.828684	0.619832	0.237064	0.142956	0.810426	0.299093	0.893466	0.825556	0.159663	0.395557	0.871915	0.156033
cg17504591	10	133945918	1237	0.00522585	0.00148233	0.00444696	0.000685337	0.0018782	-0.00530947	0.0026572	-0.00540022	-0.00417512	-0.00262418	-0.00192687	0.00115863	0.000230233	-0.000417876	-0.00538393	-0.000733575	-0.00298679	-0.00145484	0.00487249	0.00481823	0.00477632	0.00428044	0.0046256	0.00460078	0.00447627	0.00466312	0.00458267	0.00408741	0.00392522	0.00414309	0.0042463	0.00449068	0.00448083	0.00448077	0.00409337	0.00443419	0.283486	0.758348	0.351832	0.872795	0.68471	0.248484	0.552767	0.246836	0.362261	0.520864	0.623501	0.779742	0.95676	0.925861	0.229538	0.869954	0.465596	0.74284
cg06985415	10	133955411	1237	0.00163961	0.00169405	0.00240273	0.000496793	0.000490449	-0.000988234	0.00316082	-0.00354567	-0.00311114	-0.00310186	-0.000585029	-0.00183282	0.00150666	0.000140191	-0.00243736	-0.001754	-0.00016921	-0.000985401	0.00505542	0.00523727	0.00506628	0.00452161	0.00505566	0.00462573	0.00477542	0.0050563	0.00498081	0.00443802	0.00430693	0.0043225	0.0044016	0.00492275	0.00458748	0.00478735	0.00465718	0.00471019	0.745691	0.746346	0.635315	0.912512	0.922719	0.830829	0.508039	0.483155	0.532218	0.484596	0.891952	0.671552	0.732126	0.977281	0.595206	0.714081	0.971017	0.834287
cg10854092	10	133985931	1237	-0.000875892	0.00251431	-0.00453155	-0.00164519	-0.00544594	-0.00425436	0.00720689	-0.00352848	-2.87644e-05	-0.00603143	0.000938256	-0.00079463	0.00146619	-0.00183964	-0.0029456	0.000837459	0.00259778	-0.00132385	0.00442113	0.00460703	0.00447891	0.00386552	0.00439581	0.00428242	0.00410986	0.00462441	0.00435222	0.00384988	0.00379196	0.00390312	0.00394068	0.00429314	0.00406936	0.00423611	0.00383563	0.004088	0.842955	0.585234	0.311656	0.670394	0.215385	0.320491	0.0795058	0.445456	0.994727	0.117195	0.804573	0.838675	0.709845	0.668283	0.469158	0.843284	0.498231	0.74606
cg00462700	10	134021845	1237	0.00496734	0.00188674	0.00237472	0.00177918	0.00115149	-0.000178402	-2.67952e-05	-0.00322648	-0.00281709	-0.00289716	-0.00207771	-0.00103376	-0.00295373	-0.00114869	-0.00187875	-0.00318611	-6.04956e-06	-0.00616493	0.00469582	0.00488742	0.00474171	0.0040394	0.00460372	0.00455297	0.00447886	0.00472567	0.00458505	0.00416342	0.00407231	0.00422797	0.00422369	0.00456849	0.00433587	0.00455292	0.004247	0.0044836	0.290136	0.699467	0.616501	0.659607	0.802493	0.968744	0.995227	0.494761	0.538946	0.486516	0.609908	0.806839	0.48435	0.801475	0.664794	0.484056	0.998863	0.169132
cg19754622	10	134045578	1237	0.00412642	-0.0010191	-0.00577022	0.00150924	0.00188953	0.00337894	0.00201444	-0.00245853	0.00320788	-0.0060603	-0.00288474	-0.00261617	-0.000653362	0.0059386	0.000186071	-0.00303162	0.000331295	-0.00570868	0.0059947	0.00620022	0.0063612	0.0053776	0.0061263	0.00595858	0.00589385	0.00617942	0.00628859	0.00534443	0.00522604	0.00531643	0.00535897	0.00588217	0.00573357	0.00581209	0.00537728	0.00556058	0.491236	0.869443	0.364356	0.778977	0.757755	0.570665	0.732512	0.690735	0.609974	0.256816	0.580953	0.622654	0.902963	0.31269	0.974111	0.601944	0.950873	0.304593
cg25969878	10	134045913	1237	-0.00618993	-0.00293655	-0.0083052	-0.000725913	-0.00235764	-0.00183865	0.0054279	0.000991515	0.00204845	-0.00596752	-0.00321941	0.00249015	0.00538008	-0.00143605	0.00440128	4.45414e-05	0.000458994	0.00437576	0.00361184	0.0040211	0.0040049	0.00324582	0.00351423	0.0038624	0.00311871	0.00380245	0.00357431	0.00316095	0.00350811	0.00349023	0.00344561	0.00366522	0.00343597	0.00348307	0.00332176	0.00336832	0.0865676	0.465215	0.0381017	0.823033	0.502295	0.634047	0.081784	0.79428	0.566575	0.0590411	0.358773	0.475558	0.118422	0.695202	0.200214	0.989797	0.8901	0.193912
cg22556143	10	134061604	1237	-0.00958507	0.00611803	0.00153774	0.000151381	-0.0090826	-0.00244047	0.00503981	-0.00413871	-0.00485841	0.00528676	0.00298615	0.00335541	0.00233365	-0.00519681	-0.00210542	0.00141176	0.00287357	0.0036405	0.00477592	0.00513601	0.00487971	0.00402471	0.00458591	0.00495467	0.0044535	0.00516526	0.00493503	0.00412701	0.00414801	0.00439392	0.00430932	0.00455509	0.00453545	0.00441412	0.00448312	0.00475967	0.044754	0.233574	0.752664	0.969996	0.0476423	0.622324	0.257781	0.422982	0.324882	0.200188	0.471588	0.445076	0.588139	0.25392	0.642495	0.749098	0.521538	0.444353
cg13221347	10	134062614	1237	-0.00187988	0.00404448	-0.00414976	0.00168377	-0.00120294	-0.000311606	0.00607102	-0.00883937	0.00198093	-0.00786144	-0.000659343	0.00322379	0.00314332	-0.00365121	-0.00203189	-0.00362934	0.00027711	-0.00244763	0.00401636	0.00426141	0.0043764	0.00322879	0.00390932	0.00401973	0.00361979	0.00397699	0.00389749	0.00323118	0.00376425	0.00387833	0.00399895	0.00395543	0.0041396	0.00362691	0.00373113	0.00371029	0.639745	0.342574	0.343021	0.602029	0.758303	0.938211	0.0935081	0.0262409	0.611273	0.0149744	0.860955	0.405843	0.431845	0.355962	0.623538	0.316985	0.940796	0.509455
cg03435248	10	134079425	1234	-0.00477137	-0.00622087	0.000100441	0.00237454	0.000394626	0.000524314	0.00650024	0.00416701	0.00221886	-0.00522179	-0.0047745	0.000996532	0.00255024	0.000503743	-0.00362434	-0.00195479	0.000777365	0.0039737	0.0036343	0.00420704	0.00399328	0.00335133	0.00419679	0.00402987	0.00336768	0.00376431	0.00355534	0.00330987	0.00379207	0.00360846	0.00362099	0.00363499	0.00363458	0.00356913	0.00351245	0.00344195	0.189227	0.139226	0.979933	0.478613	0.925085	0.896482	0.0535844	0.268303	0.532568	0.114647	0.208004	0.782421	0.48125	0.889781	0.318677	0.583903	0.824846	0.248298
cg05896468	10	134096880	1236	0.00373467	0.0018457	0.00267391	0.00279398	0.00187888	-0.00106613	0.00272419	-0.00270857	-0.00340402	-0.00379234	-0.00469798	-0.000218125	0.000381754	0.00265334	-0.00325234	-0.00363122	3.47057e-05	-0.00360482	0.0052531	0.00547333	0.00523282	0.00446647	0.00513522	0.00505066	0.00509554	0.00532684	0.00537536	0.00469198	0.00455998	0.00449336	0.00439857	0.00516631	0.00488808	0.00501733	0.00468637	0.00483175	0.477118	0.735953	0.609358	0.531612	0.714454	0.83282	0.592911	0.61112	0.526562	0.418941	0.302887	0.961283	0.930838	0.607542	0.50582	0.469228	0.994091	0.455625
cg01301803	10	134143535	1237	0.00925728	-0.00323373	0.00112122	-0.00156619	0.00509204	0.00369953	-0.00477091	-0.000507688	-0.00400256	-0.00263913	-0.00470958	-0.00255996	0.0012088	0.000183079	-0.0018088	-0.000223934	-0.00456981	-0.00519755	0.00490375	0.00503722	0.00483411	0.00423642	0.00467328	0.00468112	0.00479407	0.00511849	0.00495896	0.00444883	0.00416436	0.00428359	0.0044706	0.00470856	0.00460095	0.00478835	0.00442631	0.00462582	0.0590532	0.520894	0.816586	0.711609	0.275887	0.429347	0.319654	0.92099	0.419588	0.553034	0.258087	0.550093	0.786861	0.968984	0.694219	0.962699	0.301875	0.261185
cg07962783	10	134144401	1237	0.00681271	0.00345862	-0.00373889	0.000227278	0.00681614	0.0049364	-0.00164622	-0.00163253	0.000761891	-0.00385586	-0.00865061	-0.00327903	0.0011256	-0.00286721	-0.000256152	-0.00237537	-0.00271886	-0.0075752	0.00545956	0.0057038	0.00551078	0.00496477	0.00556613	0.00552943	0.00530618	0.0055592	0.00544374	0.00504896	0.00481881	0.00494466	0.00490385	0.00547814	0.00535644	0.00534187	0.00501211	0.00516174	0.212086	0.544268	0.497475	0.963487	0.220736	0.371991	0.756374	0.769015	0.888694	0.44505	0.0726261	0.507238	0.818454	0.600702	0.961859	0.656558	0.587503	0.142221
cg14683065	10	134149184	1237	0.00168883	0.00267	-0.00745464	-0.00187585	-0.00123535	-0.00261588	0.00143629	-0.00375435	0.00496621	-0.00288812	0.000435993	0.00395888	-0.000283135	-0.00016181	0.00247452	-0.00402061	0.00206645	0.0019843	0.00395611	0.00484171	0.00411067	0.00377634	0.00413281	0.00404689	0.00375386	0.00412825	0.00410452	0.00363762	0.00378551	0.00373845	0.00383099	0.00432198	0.00401657	0.00407469	0.00397864	0.00405382	0.669458	0.58132	0.0697572	0.619375	0.765006	0.518025	0.702003	0.363124	0.226303	0.427219	0.908307	0.289617	0.941085	0.970135	0.537843	0.323776	0.603492	0.624496
cg04070966	10	134150152	1234	-0.00677592	-0.00173893	0.000951177	-0.000915047	-0.00446359	-0.00248401	0.00207161	-0.000620387	-0.000177091	-0.00117474	0.00159274	0.00638296	0.00207362	-0.00375037	-0.00133866	0.0026486	-0.000264079	0.00153219	0.00415669	0.00456861	0.00406373	0.00368804	0.00374791	0.00415463	0.00375514	0.00406928	0.00412322	0.00354752	0.00374018	0.00370265	0.00363325	0.00410303	0.00387479	0.00414362	0.00370206	0.00386281	0.103075	0.70348	0.814934	0.804048	0.233672	0.549914	0.581172	0.878827	0.965742	0.740535	0.670221	0.0847283	0.568179	0.360691	0.729735	0.522693	0.943133	0.691624
cg24214699	10	134150451	1237	-0.0077495	0.00461865	0.00802404	-0.0058383	-0.00172098	-0.00882498	0.00543749	-0.00181934	-0.000271677	0.00617716	-6.41345e-05	0.00104092	-0.00236954	-0.00266836	-0.00671684	0.00784847	-0.00216269	0.00896517	0.00550358	0.00569031	0.0055323	0.00459502	0.00499103	0.00547136	0.0051044	0.00513073	0.00537986	0.00455914	0.00468517	0.00485231	0.00509768	0.00505666	0.0052086	0.00492924	0.00473775	0.00543659	0.159106	0.416982	0.146948	0.203882	0.730234	0.106757	0.286761	0.722892	0.959725	0.175451	0.989078	0.830141	0.642055	0.597713	0.197201	0.111334	0.648045	0.0991391
cg21065304	10	134178366	1237	0.00451999	0.00212182	0.000191053	-0.00158257	0.00119204	-0.00221055	-0.00050627	-0.00171947	-0.00304492	-0.00301259	-0.00260233	-0.00161103	-0.00132705	0.00203171	-0.00324397	-0.000443412	-0.00194712	-0.000521508	0.00462787	0.00500642	0.00476352	0.00413871	0.0046042	0.00465035	0.00438768	0.00485892	0.00450604	0.00418687	0.00405873	0.00424148	0.00423467	0.00455852	0.00434113	0.00457525	0.00430394	0.00443205	0.328723	0.671697	0.968007	0.702178	0.795709	0.634537	0.90814	0.72343	0.499205	0.471813	0.521413	0.704073	0.753995	0.655818	0.454904	0.922793	0.650977	0.906331
cg20559059	10	134178970	1237	0.00618972	0.00184886	-0.00556471	-0.00177288	0.00266059	0.0038679	-0.00280058	-0.00269978	-0.00022759	-0.00466351	-0.00279344	-0.00324459	-0.000991802	0.00348158	0.00412838	-0.00256512	-0.00108862	-0.006156	0.00596624	0.00618369	0.00588815	0.00486453	0.00571938	0.00553058	0.00557616	0.00611392	0.00588418	0.0051347	0.00498467	0.0053171	0.00512876	0.0058625	0.0054976	0.00561779	0.00522636	0.00555294	0.299522	0.764947	0.344623	0.715522	0.641797	0.484323	0.615498	0.658793	0.969147	0.363754	0.575202	0.541718	0.846661	0.552598	0.452688	0.647954	0.834999	0.267602
cg11363467	10	134186822	1237	-0.0071568	-0.00248093	-0.000882925	0.00150027	-0.00236136	-0.00350871	0.00921473	-0.00557765	0.000893896	-0.00728676	-0.00188671	0.00576243	0.00535375	-0.0034917	-0.00161537	-0.000793153	-1.97063e-05	0.003244	0.00389528	0.00424079	0.00421581	0.00331125	0.00374864	0.00430639	0.00355842	0.00405393	0.00362894	0.00332477	0.00349729	0.00376245	0.00389145	0.00378674	0.00371145	0.0034959	0.00347914	0.00367919	0.0661656	0.558537	0.834111	0.650489	0.528743	0.415205	0.00961005	0.168864	0.805431	0.0284043	0.589558	0.125631	0.168892	0.356484	0.663389	0.820516	0.995481	0.377929
cg18878654	10	134186874	1237	0.00302961	-0.00243396	-0.00114326	0.00455314	0.00065028	0.003991	0.00232595	-0.00237419	-0.00114491	-0.00594288	-4.75973e-05	-0.00388364	-0.00344721	0.00423425	-0.00155747	-0.00624961	0.00185869	-0.00747395	0.00532722	0.00565166	0.00572184	0.00456721	0.0052968	0.005329	0.00532069	0.00561908	0.00560167	0.00471442	0.00460258	0.00501663	0.00490921	0.00535387	0.00506694	0.00511336	0.00481882	0.00508046	0.569557	0.666713	0.841632	0.318803	0.902291	0.453905	0.662001	0.672644	0.838051	0.207461	0.991749	0.43884	0.48256	0.429016	0.758555	0.221628	0.699708	0.141259
cg07733247	10	134222507	1237	-0.000332306	0.00178559	0.00195723	0.00442512	0.00168919	0.0063464	0.00420122	-0.00275769	-0.00306635	-0.00883593	-0.0022096	-0.00522949	0.00244701	0.00256563	-0.00337844	-0.00614129	-0.0017164	-0.00715874	0.00538465	0.00575552	0.00593211	0.00484894	0.0056101	0.00531014	0.00540256	0.00551187	0.00570894	0.00488521	0.00482608	0.00495266	0.00505395	0.0055066	0.00525924	0.0052603	0.00529876	0.00524281	0.950791	0.756378	0.741447	0.361454	0.76334	0.23203	0.436784	0.616851	0.59119	0.0704962	0.647063	0.291017	0.62826	0.641273	0.520626	0.243018	0.745995	0.172115
cg11562836	10	134222581	1236	-0.00126575	-0.00174754	0.00350316	0.00092674	-0.000573904	-0.00402356	0.00250542	0.00172507	0.000744605	0.00228765	0.00223523	0.00300097	-0.00287389	-0.00591785	2.85367e-05	0.00435522	0.00213591	0.00500094	0.00477644	0.0049153	0.00464684	0.00403626	0.00460759	0.00472902	0.00459372	0.00468714	0.00489665	0.00426776	0.00403516	0.00410178	0.00417221	0.00467931	0.00449119	0.00441658	0.00428482	0.00462536	0.791011	0.722192	0.450921	0.8184	0.900875	0.394867	0.585478	0.712842	0.879137	0.591936	0.579621	0.464397	0.490938	0.205984	0.99493	0.32408	0.618144	0.279608
cg14905600	10	134226361	1237	0.00879157	0.00433198	7.96288e-05	0.00328251	-0.0030425	0.000466895	-0.00079353	-0.00344581	0.00120262	-0.00628098	-0.000522548	-0.00217472	-0.00298973	0.00251059	-0.00330292	-0.0050464	0.00453126	-0.00288213	0.00624651	0.00673076	0.00665997	0.00556615	0.00645872	0.00607064	0.00614948	0.00631712	0.00638483	0.0058696	0.00574726	0.00569937	0.00577272	0.00638777	0.00609243	0.00626943	0.00577387	0.00602717	0.159298	0.519829	0.99046	0.555374	0.637591	0.938695	0.897326	0.585429	0.850597	0.28458	0.927555	0.702779	0.604523	0.694297	0.587726	0.420864	0.432578	0.632515
cg09287328	10	134231487	1237	0.0016981	0.000151793	0.0024029	-0.00059468	-0.00415337	0.000699293	-0.00607403	0.00320482	0.00041935	0.00414998	0.0066933	-0.00124932	-0.00448106	0.00663318	-0.00313893	-0.00393563	-0.00177669	-0.00469313	0.00479373	0.00534113	0.00520844	0.00430313	0.00479856	0.00513516	0.00463223	0.00512295	0.00495569	0.00435212	0.00424192	0.004789	0.00454751	0.00497362	0.00450119	0.00458682	0.00457454	0.00498718	0.723164	0.977327	0.644549	0.890085	0.38674	0.891681	0.189773	0.531589	0.932564	0.34031	0.11459	0.794191	0.324433	0.182311	0.48558	0.390876	0.69773	0.346686
cg23249922	10	134231549	1236	0.00437397	0.00289219	0.000233759	0.00200116	-0.000741706	0.00134242	-0.000871737	-0.00335633	-0.00341161	-0.00262685	0.0022308	-0.00105164	0.000115129	0.0028956	-0.000432583	-0.00596703	0.0011717	-0.00637479	0.00508646	0.00526307	0.00527972	0.00457789	0.00517359	0.00504642	0.00482608	0.0051593	0.00485104	0.00464114	0.00443881	0.00476078	0.00462794	0.00504548	0.00500412	0.00498513	0.00475907	0.00492894	0.389831	0.582645	0.964685	0.662013	0.886003	0.790228	0.856658	0.515344	0.481886	0.571399	0.615268	0.825172	0.980153	0.566035	0.931112	0.231319	0.805524	0.195894
cg14525058	10	134236118	1237	0.00497867	0.00254008	-0.00500844	-0.00193485	-0.00142104	0.00330774	-0.000311042	-0.00180336	0.000855533	-0.00301383	0.00150409	-0.00313845	-0.00193668	0.00289777	-0.000573821	-0.0021882	-0.000536043	-0.00653046	0.00542635	0.00559088	0.00578502	0.00474961	0.00544142	0.00510334	0.00541956	0.00545137	0.00550376	0.00474138	0.00475094	0.00473312	0.00483713	0.00522362	0.00517615	0.00530965	0.00501293	0.0052193	0.358881	0.649594	0.386622	0.683737	0.793975	0.516886	0.954233	0.740789	0.87647	0.525009	0.751556	0.507278	0.688878	0.57907	0.911728	0.680254	0.914843	0.210856
cg02096368	10	134238127	1237	0.0041127	0.00394513	-0.000432883	0.00281962	0.00232956	-0.00448143	-6.00036e-05	-0.00364626	-0.000479567	-0.00695587	-0.00447123	0.00150872	-0.00327687	-0.000646041	-0.000851928	0.0035782	-0.00139575	0.00414021	0.00445067	0.00442139	0.00458073	0.00384518	0.00428414	0.00454164	0.00430286	0.00429256	0.00443325	0.00387529	0.00387876	0.00403997	0.00413031	0.00446012	0.00429248	0.00417492	0.00424523	0.00437079	0.355453	0.372241	0.924711	0.463383	0.586604	0.323768	0.988874	0.395638	0.913857	0.0726653	0.249015	0.708815	0.427562	0.884831	0.842677	0.391407	0.742322	0.343515
cg25473065	10	134238711	1236	0.00663348	0.00230261	-0.00164618	0.000454782	0.00233782	0.000776967	0.000501002	-0.00248571	-0.000526042	-0.00555123	-0.000993751	-0.00112513	-0.00373019	0.00390472	-0.00362947	-0.00263713	-0.00202938	-0.00391605	0.00558446	0.00571206	0.00549566	0.00469633	0.00550399	0.00515741	0.00546712	0.00556836	0.00554265	0.00482813	0.0046657	0.00466825	0.0048305	0.0053923	0.00521935	0.00523545	0.00488357	0.00507439	0.234894	0.686865	0.764526	0.922855	0.671019	0.880251	0.926985	0.655309	0.924388	0.25024	0.831334	0.809542	0.439987	0.468986	0.486812	0.614468	0.677737	0.440276
cg16809293	10	134246620	1237	0.00309351	0.000360268	-0.0032221	0.000926558	0.00178013	0.00297864	0.00149077	0.000241317	-0.00144726	-0.00873628	-0.00405068	-0.00265374	0.000802166	0.00228767	0.000389477	-0.00499338	0.000225237	-0.00409323	0.00578307	0.00609115	0.00592178	0.00496766	0.00588293	0.00563133	0.00568297	0.005895	0.00607965	0.00510664	0.00506028	0.00510159	0.00524415	0.00574039	0.00547983	0.00543407	0.0053422	0.00535986	0.592702	0.952836	0.586366	0.852039	0.7622	0.596847	0.793073	0.967347	0.811842	0.0871233	0.42343	0.602938	0.878427	0.690246	0.943338	0.358146	0.96637	0.445056
cg02076115	10	134328949	1237	0.00679453	0.00384485	-0.00215928	0.000545176	0.00331732	0.00470405	-0.00476287	-0.00189009	-0.00111084	-0.00625232	-0.00238414	-0.00446976	-0.00181065	0.00283466	0.000456367	-0.00299854	-0.00090822	-0.00520143	0.0050023	0.00514948	0.00499156	0.00413421	0.00472328	0.00470895	0.00470916	0.0050143	0.00500398	0.00432018	0.00426293	0.00422736	0.00441358	0.00490889	0.004452	0.00468166	0.00434802	0.0046609	0.174375	0.455276	0.665315	0.895088	0.482471	0.317814	0.311823	0.706219	0.824321	0.147831	0.575976	0.290356	0.681626	0.563633	0.918353	0.521856	0.834541	0.264434
cg17247873	10	134332277	1237	0.00407205	-0.00168871	-0.000960469	-0.00072253	0.00348477	-0.00121556	0.000475188	-0.00200463	-0.00122527	-0.00383415	-0.00228245	0.00191428	-0.001061	0.00143413	-0.00267659	-0.00253866	2.33789e-05	-0.0012064	0.00415423	0.00425632	0.00423812	0.00354919	0.00431519	0.00398181	0.0038263	0.00415344	0.0041231	0.00341144	0.00341721	0.0037156	0.00390035	0.00399753	0.00382602	0.00386181	0.00373527	0.00381919	0.326978	0.691549	0.820715	0.838685	0.419345	0.760154	0.901165	0.62935	0.766335	0.261051	0.50418	0.606413	0.785602	0.719779	0.484192	0.510939	0.995006	0.752095
cg11116274	10	134334283	1237	-0.000125927	0.000381743	-0.000930129	0.00457659	-0.00179295	-0.000388317	0.002063	-0.00423751	-0.00387415	-0.00540682	0.00266051	0.00174711	0.000359635	0.00198331	-0.00108448	-0.00764847	0.0046753	-0.00191185	0.00402227	0.00416786	0.00421012	0.00357752	0.00403546	0.00373153	0.00388694	0.00394518	0.00401033	0.00363742	0.00352002	0.00355276	0.00379294	0.00411285	0.00387036	0.00386942	0.00371442	0.00390576	0.975024	0.927022	0.825149	0.200804	0.656826	0.917119	0.595591	0.282779	0.334024	0.137162	0.449756	0.622887	0.92446	0.629648	0.779324	0.0480821	0.208143	0.624491
cg22562560	10	134364880	1237	0.00712918	0.00230649	-0.000552486	0.00184971	-0.00122099	0.00037371	-0.00280468	-0.00189199	0.00139587	-0.00441142	-0.00334173	0.000390284	0.000220235	0.00221483	-0.00288836	-0.0018129	3.18809e-06	-0.000253445	0.00430125	0.0042498	0.00439462	0.00354505	0.00395397	0.00383728	0.0041668	0.0042644	0.00431626	0.0036754	0.00354797	0.0035418	0.00398884	0.00392864	0.00388832	0.003954	0.00369596	0.00400714	0.0974252	0.587315	0.899955	0.601829	0.757472	0.922417	0.500882	0.657281	0.746395	0.23004	0.346259	0.912256	0.955969	0.572913	0.457585	0.646594	0.999312	0.949569
cg16690845	10	134404914	1237	0.00182418	4.65325e-05	0.00355407	4.33508e-06	0.00251222	-0.0005255	0.00572903	-0.00501175	-0.00291584	0.000264504	0.00276716	0.00135586	0.00156344	-0.00570826	-0.0117703	0.00051548	-0.00351791	0.00191237	0.00595969	0.00634371	0.00615595	0.00505958	0.00601478	0.00561519	0.00559353	0.00591791	0.00568944	0.00530213	0.00522178	0.00540254	0.00578679	0.00602447	0.00566941	0.00578696	0.0056987	0.00560022	0.759539	0.994147	0.56371	0.999316	0.676185	0.925438	0.30573	0.397063	0.608301	0.960213	0.596162	0.801839	0.787027	0.343378	0.0378832	0.929021	0.537025	0.732741
cg06376402	10	134404945	1237	0.00350372	0.00366591	0.000814239	0.00235877	0.0020025	0.00025585	-0.00028489	-0.00368791	-0.000624203	-0.00649689	-0.00222764	0.000313772	0.00216914	0.00118897	-0.00213155	-0.00468774	0.00059891	-0.00575719	0.00521832	0.00545824	0.00539521	0.0047272	0.00542768	0.00522795	0.0051236	0.00532649	0.00536644	0.00475094	0.00465736	0.00479596	0.00477729	0.00504605	0.00513159	0.00514144	0.00485962	0.00502435	0.501948	0.50182	0.88004	0.617794	0.712171	0.960968	0.955658	0.488704	0.907402	0.17147	0.632434	0.947836	0.649791	0.813724	0.677865	0.361898	0.901915	0.251854
cg10738563	10	134416922	1237	0.0035769	0.00661364	0.00022827	-0.00624433	-0.00158447	-0.00219742	0.00110017	-0.00482324	-0.00563527	-0.000882344	0.00573375	-0.000447065	0.00327229	0.00382382	0.00043599	0.00362913	-0.00233313	-0.0010242	0.00433315	0.00413989	0.00395019	0.00371384	0.00415256	0.00406033	0.00396273	0.00403053	0.00433427	0.00377116	0.00367018	0.00387744	0.00384246	0.00403212	0.00414196	0.00394925	0.00389574	0.00409249	0.409103	0.110145	0.953918	0.0926912	0.702784	0.588374	0.781296	0.231433	0.193544	0.815007	0.118228	0.908208	0.394429	0.342958	0.916168	0.358126	0.549245	0.802385
cg04312130	10	134439803	1231	-0.00222043	0.00355103	-0.00225128	0.0017958	-0.000254657	0.000234438	0.00200021	-0.0030877	-0.00277049	-0.00167692	-0.00291919	-0.000670669	0.00274724	0.00310698	0.000727239	-0.0074067	0.00476166	-0.00179143	0.00379586	0.0042433	0.0040561	0.0033456	0.00374567	0.0038053	0.00378981	0.00403028	0.00394195	0.0034849	0.00322848	0.00357888	0.00360322	0.00382665	0.00376096	0.00368481	0.00351062	0.00363795	0.558574	0.402674	0.57887	0.59143	0.945796	0.950875	0.597649	0.443602	0.482166	0.630378	0.36589	0.85135	0.445798	0.416831	0.846673	0.0444249	0.174985	0.622416
cg15414565	10	134444989	1236	-0.000673576	-0.0012378	0.00294223	0.00211192	-0.00468182	-0.0100406	0.0055446	-0.0044514	-0.00294316	-0.00135196	0.00267446	0.00560062	-0.00201634	-0.00401171	-0.00268428	0.00591876	0.00309891	0.00878325	0.00417165	0.00423798	0.00404301	0.00345154	0.00407283	0.00407406	0.00421611	0.00405985	0.00395737	0.00352476	0.00356051	0.00358071	0.00374095	0.00407354	0.00394688	0.00373114	0.00387958	0.00384618	0.871727	0.770231	0.466777	0.540618	0.250339	0.01372	0.188477	0.272884	0.457048	0.701304	0.452564	0.117793	0.589893	0.324711	0.49644	0.112668	0.424421	0.0223935
cg12399557	10	134479655	1237	0.00678475	0.00161259	0.00400996	0.0041455	-9.16056e-05	-0.00349362	-0.00213531	-0.00398357	-0.00709142	-0.00844333	0.000438813	-0.0036487	0.00141493	0.00238353	-0.00556486	-0.00735336	0.000210731	-0.00474239	0.00596935	0.00636048	0.00629966	0.00534179	0.00607346	0.00591998	0.00570577	0.00602088	0.00604379	0.00550554	0.00532155	0.00536094	0.00534724	0.00578407	0.00562591	0.00594668	0.00535422	0.00572335	0.255707	0.799856	0.524427	0.437719	0.987966	0.555097	0.708228	0.508211	0.24066	0.125126	0.934281	0.496119	0.79131	0.680277	0.322591	0.216255	0.968605	0.407329
cg22900057	10	134481296	1237	0.00477758	-0.00102031	-0.00173571	0.0015519	0.00249609	0.00370826	0.00134512	-0.00086069	-0.00071042	-0.00676665	-0.00184658	-0.00562913	0.000900594	0.00551705	-0.00152071	-0.00603439	0.000759911	-0.0044971	0.00555513	0.00586245	0.00597433	0.00467681	0.00561363	0.00546475	0.00558944	0.00582779	0.0057996	0.00505548	0.00497399	0.00498699	0.00507022	0.00570283	0.00541571	0.00521376	0.00517315	0.00531871	0.389772	0.861833	0.771412	0.740018	0.656575	0.497405	0.809823	0.88259	0.902507	0.180741	0.710454	0.258998	0.859018	0.333332	0.778867	0.24711	0.883215	0.397819
cg27258050	10	134623278	1237	0.0054791	0.00099353	0.0019291	0.00312894	0.0028062	-0.000297211	-0.000809861	-0.00269836	-0.00347189	-0.00593966	-0.0024434	-0.000974128	-0.00122655	-0.00125936	-0.00484023	-0.00626446	8.49387e-05	-0.00378372	0.00485918	0.00496458	0.00500135	0.00426072	0.00478854	0.00488724	0.00465606	0.00486525	0.00465861	0.00430828	0.00420974	0.00454555	0.0044638	0.00476288	0.00457068	0.00475944	0.00439969	0.00466302	0.259499	0.841384	0.699707	0.462724	0.557859	0.951508	0.861915	0.579155	0.456113	0.168	0.561634	0.83031	0.783488	0.791463	0.289611	0.188101	0.984597	0.417118
cg13166642	10	134645995	1237	-0.011896	-0.00297596	-0.00655103	-0.00079054	-0.00543312	-0.00526628	0.0103656	-0.00185471	0.00479528	-0.00738783	-7.70542e-05	0.00670404	0.00651125	-0.0032895	0.00181227	0.0014618	1.70677e-05	0.00397873	0.00406944	0.00448639	0.00447724	0.00369805	0.00396319	0.00449701	0.00386965	0.00456827	0.00395278	0.00366046	0.00398387	0.00400534	0.0040884	0.004078	0.00419471	0.00384614	0.00400435	0.00408743	0.00346401	0.507118	0.143417	0.830725	0.170408	0.241573	0.00739081	0.684743	0.225076	0.0435625	0.984569	0.0941744	0.111247	0.41987	0.665715	0.703895	0.996599	0.330351
cg27264384	10	134671625	1237	0.00427636	0.00427093	0.00251332	0.000236138	-0.000771988	0.00596851	-0.00159959	-0.000694619	-0.00143745	-0.00570656	0.000800317	-0.00591477	-0.00181783	-0.00115406	-0.00656547	-0.0039348	-0.00490484	-0.00825356	0.00422642	0.00422475	0.00409239	0.00360319	0.00404794	0.00438037	0.00397485	0.00419616	0.00407527	0.00370697	0.00352445	0.00405181	0.00428873	0.00389532	0.00392596	0.00391533	0.0039966	0.00397863	0.311627	0.31205	0.539119	0.947747	0.848752	0.173022	0.687369	0.868521	0.724295	0.123704	0.820365	0.144349	0.671666	0.767025	0.0944606	0.31491	0.219727	0.0380355
cg24706674	10	134679704	1237	-0.00059209	0.000206145	-0.00118786	-0.000474314	0.000117122	-0.00050287	0.00377629	-0.00732489	-0.0065178	-0.000614099	-0.00442327	-0.00322861	0.00509664	-0.0029112	0.000157707	-0.00164662	0.00443866	0.00121777	0.00432701	0.00455387	0.00436015	0.00368284	0.00447624	0.00398048	0.00419072	0.00444737	0.00432268	0.00409204	0.0039252	0.00376441	0.00407533	0.00431321	0.00424203	0.00398386	0.00410398	0.00426176	0.891161	0.963894	0.785287	0.897524	0.979126	0.899468	0.367531	0.0995549	0.131602	0.880708	0.25979	0.391076	0.211077	0.499707	0.970344	0.679369	0.279452	0.775074
cg19652416	10	134697862	1237	0.00143796	-0.00155985	8.46605e-06	0.00535893	0.00758298	0.00307812	0.00186062	-0.000122221	-0.00111497	-0.00446824	-0.00832422	-0.00416513	0.000626408	0.00470513	-0.00190764	-0.00721976	-0.00236642	-0.0039633	0.00570809	0.00567349	0.00582286	0.00499188	0.00572934	0.00548313	0.00540144	0.00565582	0.00564804	0.00507134	0.00496604	0.00506481	0.0050511	0.00549219	0.0053563	0.00546936	0.00518988	0.00538283	0.801105	0.783365	0.99884	0.283034	0.185658	0.574538	0.730495	0.982759	0.843508	0.378276	0.0936934	0.410869	0.901304	0.391614	0.721729	0.186822	0.648412	0.461557
cg20463533	10	134705855	1237	0.00655257	-0.00125187	-0.00941314	-0.00392293	0.00264854	-0.000409294	0.00493566	-0.000491637	-0.000454657	0.000379329	-0.0014656	-0.0050907	-0.00670591	0.00491972	-0.00155742	0.00919887	0.00107063	0.00068415	0.00536035	0.00593693	0.00600496	0.0052788	0.00544104	0.00543537	0.00511926	0.00570098	0.00532101	0.00487152	0.00486413	0.00493	0.00534932	0.00581639	0.00566377	0.00568005	0.00530256	0.00523062	0.221551	0.832996	0.116983	0.457392	0.626421	0.939974	0.334979	0.931278	0.931907	0.937934	0.76318	0.301794	0.209988	0.397644	0.783332	0.105339	0.839988	0.895936
cg27233808	10	134710916	1237	-0.00707546	0.00519343	0.00877326	0.00187912	-0.00397901	-0.00565009	0.00273867	-0.00122927	-0.00353492	0.00167271	0.00231517	0.000664431	0.0025519	-0.00590956	-0.00530782	0.00444186	0.00210834	0.00250968	0.00433294	0.00447572	0.0047354	0.00370546	0.00426263	0.00463822	0.00438175	0.00442832	0.00424432	0.00383682	0.00370731	0.00394748	0.00390039	0.00418351	0.00419609	0.00407375	0.00421686	0.00420722	0.10248	0.245905	0.063926	0.612068	0.350581	0.223163	0.53196	0.781325	0.404923	0.662864	0.532308	0.866333	0.512939	0.157778	0.205891	0.275554	0.61709	0.550829
cg10133544	10	134711204	1237	0.0102016	-0.00455086	0.00195583	0.00299077	0.00739419	-0.0013225	0.000154757	0.00295199	-0.00502572	-0.00251311	-0.0021881	-0.00223642	-0.0110094	0.0052573	0.000488662	0.000905203	-0.00257258	-0.00476118	0.00513751	0.00500442	0.00524439	0.00461456	0.0049149	0.00466848	0.00480721	0.00518511	0.00504147	0.00437665	0.00428879	0.00410084	0.00461521	0.00491866	0.0048974	0.00460079	0.00420665	0.00441699	0.0470667	0.363155	0.709195	0.51691	0.132467	0.77696	0.974318	0.569138	0.318826	0.565827	0.609918	0.585508	0.0170573	0.285138	0.920519	0.844024	0.540836	0.281067
cg22143297	10	134711446	1237	0.00550234	0.00589341	0.00691598	-0.000390959	0.00345168	0.000305417	-0.00180036	-0.00586561	-0.00463737	-0.00465951	-0.00322257	-0.00302162	-0.00318782	0.000276339	-0.00515191	-0.00337311	-0.00367843	-0.00277872	0.00577692	0.00608624	0.00590699	0.00483551	0.00566365	0.00544689	0.00562817	0.00587251	0.00577137	0.00489855	0.00492305	0.00508399	0.00522892	0.0057394	0.0053935	0.00553016	0.00525264	0.00544315	0.340859	0.332886	0.241674	0.93556	0.542231	0.955285	0.749056	0.317879	0.421678	0.341502	0.512732	0.552284	0.542092	0.961599	0.339473	0.541896	0.483739	0.609702
cg04155450	10	134716879	1237	0.0052444	0.00156196	0.00537258	0.00283864	0.004012	-0.000707531	-0.000324111	-0.000253784	-0.00466145	-0.00477006	-0.00625272	-0.00170845	-0.00186721	0.0005178	-0.00340422	-0.00231741	-0.00155916	-0.00328346	0.00502625	0.00525525	0.00522269	0.00450009	0.00495258	0.00487262	0.00484394	0.00515926	0.00518529	0.00462765	0.00438138	0.00451102	0.00446518	0.00487879	0.00471357	0.00490758	0.00465902	0.00472572	0.296762	0.7663	0.303621	0.528173	0.417893	0.884549	0.946653	0.960768	0.368666	0.302647	0.153547	0.704889	0.675822	0.915477	0.470161	0.636776	0.737886	0.487177
cg12319143	10	134726771	1237	-0.00572695	-0.00234812	0.00423054	-0.00301261	-0.00299386	-0.00610862	0.00360783	-0.000639533	0.000762583	0.00669839	0.00358621	0.00590009	0.000785716	-0.00594591	-0.000328052	0.0069552	0.000497592	0.0087314	0.00461364	0.00468608	0.00446538	0.00395651	0.00458384	0.00453221	0.00429639	0.00456511	0.00452368	0.00406257	0.0039795	0.00423788	0.00410873	0.00433821	0.00411202	0.00423903	0.00400937	0.00417988	0.214492	0.616312	0.343431	0.446399	0.51367	0.177715	0.401057	0.888588	0.86613	0.0991872	0.367497	0.163854	0.848345	0.170503	0.936413	0.100849	0.901231	0.0367155
cg06041852	10	134734134	1237	0.00430161	0.00303421	0.00157135	-0.00256967	0.00634621	-0.000815336	0.000322424	-0.00369463	0.000464978	-0.000991947	-0.00708276	0.000806815	-0.00632498	0.0036224	0.00170619	0.000195804	-0.00376635	-0.0078964	0.0049362	0.00529951	0.00529886	0.00476949	0.00519726	0.00513645	0.00470937	0.00525655	0.00502764	0.00475155	0.0045561	0.00471677	0.00462392	0.00489059	0.00487377	0.00497638	0.00480615	0.00468285	0.383514	0.566953	0.766813	0.590043	0.22206	0.873878	0.945416	0.482142	0.926313	0.834633	0.120049	0.864183	0.17135	0.458883	0.726282	0.968614	0.433244	0.09175
cg04606773	10	134759693	1229	3.86794e-05	-0.00156466	-0.00225026	0.00104797	0.00236876	0.00141688	0.00290593	-0.00108532	-4.74103e-05	-0.00251004	-0.00238719	-0.000792996	-0.00137326	0.00547148	-0.000880423	-0.00199702	-0.00127443	-0.00190333	0.00386702	0.0038379	0.00401931	0.00344402	0.00419175	0.00361131	0.00393582	0.00373463	0.0037529	0.00346695	0.0033036	0.00326116	0.00368332	0.00375609	0.00386876	0.00374042	0.00379536	0.00357214	0.992019	0.683504	0.575575	0.760909	0.572005	0.694804	0.460315	0.77135	0.989921	0.469071	0.469925	0.807878	0.709272	0.145201	0.819979	0.593409	0.737033	0.594154
cg10979117	10	134772055	1237	0.00786086	0.00218257	0.00185595	0.00728048	0.00209576	0.00531644	-3.62719e-05	-0.00376195	-0.00393484	-0.0101105	-0.00180395	-0.00513471	-0.00183463	0.00166029	-0.00667536	-0.0077288	0.00233783	-0.00564763	0.00647574	0.00690643	0.00668067	0.00557765	0.00660848	0.00643121	0.00633781	0.0066248	0.00665174	0.00583085	0.00576658	0.00588713	0.00594064	0.00656127	0.00623836	0.00628545	0.00602061	0.0061999	0.224788	0.751987	0.781159	0.191792	0.751143	0.408429	0.995434	0.570131	0.554152	0.0829245	0.754411	0.383104	0.757453	0.800234	0.284597	0.218835	0.697791	0.362336
cg23155965	10	134778176	1237	0.00559107	0.00416905	0.00652127	0.00224495	0.00618267	0.00128482	0.00177005	-0.00461182	-0.00523075	-0.00739563	-0.00838	0.0022747	-0.00179912	0.00310891	-0.00503155	-0.00235085	-0.00402509	-0.0067841	0.00503967	0.00544987	0.00537668	0.00465822	0.00525901	0.00518285	0.00465744	0.00535557	0.00505492	0.0046167	0.00459253	0.00472494	0.00474904	0.00515001	0.00486253	0.00499831	0.0047718	0.00494736	0.267252	0.444283	0.225176	0.629854	0.239742	0.804213	0.70391	0.389169	0.30077	0.109171	0.0680461	0.630215	0.704807	0.546063	0.30078	0.638121	0.39894	0.170295
cg15681295	10	134778286	1237	0.00538283	0.00412064	0.000464842	0.00144573	0.00246116	-0.00129739	-0.00127523	-0.00208795	-0.00313258	-0.00320903	-0.00406649	0.0024579	-0.00178259	0.00357068	-0.000349139	-0.00376654	0.000207279	-0.00398626	0.00517991	0.00535002	0.00529298	0.00445467	0.00498198	0.00494658	0.00487133	0.0051897	0.00508253	0.00459733	0.00448999	0.00456495	0.00475074	0.00502508	0.0048831	0.00499162	0.00466079	0.00485223	0.298723	0.441176	0.930018	0.745526	0.621298	0.793106	0.79349	0.687445	0.537668	0.485164	0.365105	0.590281	0.707495	0.477349	0.943	0.450505	0.964527	0.411343
cg24680439	10	134778467	1237	0.00896241	-0.000770251	-0.00165398	-0.000370174	0.00534291	0.00241781	-0.00199598	0.00106876	-0.00102498	-0.00502736	-0.00507884	0.000411446	-0.00398518	0.0024447	-0.00142372	0.00134209	-0.00382383	-0.00665765	0.00509861	0.00527629	0.00520016	0.00450333	0.00516798	0.00516099	0.00461999	0.00515013	0.00496888	0.00434925	0.00458797	0.00478404	0.00466997	0.00499822	0.0047238	0.00482828	0.0048698	0.00465425	0.0787793	0.883934	0.750437	0.934488	0.301207	0.639443	0.665719	0.835604	0.836573	0.247717	0.268298	0.931463	0.393458	0.624761	0.763115	0.781039	0.432329	0.152589
cg02276826	10	134778648	1237	0.00475994	0.00774119	-0.000508232	-0.0013421	0.00473831	0.00070289	0.00190163	-0.00629932	-0.000719436	-0.00523331	-0.00283394	0.000510521	-0.00191712	0.00374979	-0.00292197	-0.000507625	-0.000546506	-0.00122987	0.00455144	0.00440246	0.00443251	0.00380005	0.00422546	0.00413595	0.00395677	0.00438435	0.00418448	0.00373228	0.00369276	0.00392584	0.00413563	0.00419106	0.0039054	0.00407399	0.00377906	0.00407477	0.295649	0.0786832	0.908715	0.723955	0.26213	0.865052	0.6308	0.150782	0.863493	0.160863	0.442826	0.896534	0.642962	0.370942	0.454348	0.900839	0.885016	0.762785
cg12065779	10	134789568	1237	0.00569745	-0.00073194	-0.00631261	0.000109733	0.00367014	0.00899679	-0.000284569	-0.00329987	0.00263332	-0.00371773	0.00112213	-0.00600216	-0.00212486	0.00385983	0.0006059	-0.00529024	-0.00118486	-0.00932275	0.00537538	0.00556833	0.00569895	0.00466965	0.00551157	0.00540738	0.00552752	0.00548728	0.00541124	0.00466073	0.00466801	0.00476701	0.00508639	0.00533799	0.00530692	0.00515935	0.00507679	0.00500344	0.289182	0.895422	0.268	0.981252	0.505477	0.0961529	0.958941	0.547596	0.626514	0.425061	0.81003	0.207993	0.676126	0.469626	0.909102	0.305188	0.815461	0.0624244
cg03753683	10	134791323	1236	-0.00282193	-4.66257e-05	0.000116682	0.00180522	-0.0074949	-0.00532447	0.00172217	0.00148925	0.00304944	0.00321079	0.00353689	0.00409006	0.00175559	-0.0023467	-0.00211976	0.00623883	0.0010752	0.00707422	0.00396723	0.00432211	0.00433806	0.00365116	0.00419956	0.00416501	0.00400302	0.00400252	0.00402068	0.00343945	0.00375039	0.00337244	0.00369991	0.00403437	0.00407214	0.00371888	0.00371074	0.00384219	0.476891	0.991393	0.978542	0.621008	0.0743122	0.201115	0.667037	0.709835	0.448188	0.350552	0.345644	0.225211	0.635146	0.560784	0.602678	0.0934232	0.772005	0.0655927
cg14447240	10	134823349	1237	0.00278149	0.00618644	0.00238238	0.00371522	-0.000706782	-0.00314586	0.00440157	-0.00433596	-0.00466078	-0.0111017	-0.00356796	-0.00305944	-0.00166182	-0.00119161	-0.00734874	-0.00214091	-0.000401929	-0.00578695	0.0056132	0.00581405	0.00560918	0.0047481	0.00571487	0.00551162	0.00541703	0.00561721	0.00552389	0.004933	0.00495867	0.00481874	0.0051654	0.00565297	0.00529441	0.00516197	0.00507069	0.00523529	0.620229	0.287305	0.671035	0.433942	0.901573	0.568156	0.41648	0.440169	0.398809	0.0244174	0.471809	0.52549	0.747664	0.833048	0.165131	0.678328	0.936822	0.268998
cg19683821	10	134827236	1237	0.00594268	0.00435786	-0.00153105	-0.000854811	0.0043379	-0.000121511	-0.00344774	-0.00247844	-0.0007866	-0.00341963	-0.00280935	-0.0020745	-0.00124845	0.00154875	0.000248335	-0.00265526	-0.00120258	-0.00310203	0.00487224	0.00516626	0.00503958	0.00425788	0.00478361	0.00466985	0.00467656	0.00496335	0.00494947	0.00435499	0.00423262	0.0042803	0.00435514	0.00475481	0.00457836	0.00465694	0.00442898	0.00457478	0.222578	0.398935	0.761276	0.840887	0.364499	0.979241	0.460977	0.617534	0.873727	0.432325	0.506859	0.627915	0.774371	0.744634	0.956743	0.56856	0.785986	0.497726
cg00201819	10	134910421	1237	0.00489517	0.00198908	0.00107208	0.00357554	0.00105512	-0.000294802	6.77194e-05	-0.00504438	-0.00463842	-0.00632502	-0.00383057	-0.000286286	-0.00209691	0.000892794	-0.00258858	-0.00436759	0.00148545	-0.00421218	0.00495935	0.00517004	0.00516799	0.0043807	0.00489701	0.00487351	0.0048563	0.00502817	0.00499517	0.00455091	0.0043579	0.00454132	0.00467441	0.00497983	0.00477043	0.00482015	0.00454817	0.00487893	0.323614	0.700436	0.835662	0.414385	0.829408	0.951765	0.988874	0.315753	0.353106	0.164579	0.379405	0.949734	0.653726	0.857716	0.587385	0.364877	0.743968	0.38795
cg12340219	10	134913922	1237	-0.00378528	-9.88062e-05	0.0067744	0.000460949	-0.00748325	-0.00450506	0.00489145	0.000400055	-0.000931022	0.00185405	0.00474591	0.00397541	-0.000442382	-0.00339503	-0.0038217	0.00786774	0.000801214	-0.000325996	0.00419709	0.00425963	0.00416227	0.00357492	0.00409565	0.00445658	0.00409556	0.00398957	0.00406331	0.00355976	0.003578	0.00373355	0.00390519	0.00407131	0.00393324	0.00378965	0.0036828	0.00395781	0.36712	0.981494	0.103615	0.897405	0.0676817	0.312074	0.232348	0.920126	0.818769	0.602481	0.184702	0.286976	0.909808	0.404342	0.33123	0.0378837	0.827776	0.934354
cg24898738	10	134938144	1237	0.000941005	0.0026169	-0.00161912	5.33879e-06	0.000743842	-0.00131736	0.00477787	-0.00244294	-0.00175981	-0.00513172	-0.00100871	-0.000753255	0.000179936	0.00495356	-0.00110675	-0.00312356	-0.000338604	-0.00358171	0.00541367	0.00527532	0.00521047	0.00423383	0.00520788	0.00500506	0.00508433	0.00518876	0.00520979	0.00462218	0.00439704	0.00450412	0.00475986	0.00503952	0.00486326	0.00497264	0.00494726	0.00495011	0.862007	0.619848	0.755996	0.998994	0.886424	0.792392	0.347359	0.637774	0.735522	0.266897	0.818554	0.867184	0.969845	0.325636	0.819978	0.529906	0.945433	0.469335
cg19232382	10	134953542	1236	0.00155405	-0.00502629	-0.00420665	0.00374486	0.00266695	0.00217038	0.00132913	0.000665722	0.00537249	-0.00481125	-0.000502994	-0.00351822	0.00118911	0.00405343	6.86076e-05	-0.00527733	0.000260173	-0.00360398	0.00538698	0.0059214	0.00554513	0.00494803	0.00560685	0.00513488	0.00526868	0.00542921	0.00554385	0.00481107	0.00462653	0.00474693	0.00469938	0.00509404	0.00508109	0.00526983	0.00489358	0.00505747	0.772977	0.395973	0.448079	0.449147	0.634317	0.672533	0.800833	0.902409	0.3325	0.317292	0.913425	0.458598	0.800241	0.426195	0.989227	0.316622	0.957599	0.476089
cg23623824	10	134959123	1236	0.00186135	0.00370404	0.000146968	0.00345394	-0.00214912	-0.00205471	0.00521411	-0.00468334	-0.00377273	-0.00725882	-0.00107294	-0.00101291	-0.000693644	-0.00111574	-0.00566893	-0.0039668	0.00148414	-0.0046542	0.00489471	0.00500393	0.00520694	0.0044329	0.00514849	0.00490806	0.00495394	0.00495522	0.00503767	0.00460894	0.00431785	0.00444428	0.00445616	0.00479111	0.00485141	0.00479332	0.0046519	0.00479645	0.703738	0.459163	0.977482	0.435886	0.676366	0.67548	0.292561	0.344591	0.453916	0.11527	0.803756	0.819714	0.876301	0.815857	0.242601	0.407915	0.749696	0.331876
cg24275437	10	134978874	1237	-0.00534918	-0.00708176	0.0107178	-0.00188618	0.007958	0.000411758	-0.00719989	0.00798444	-0.000811563	0.0036902	-0.00205783	0.000189704	-0.00978666	0.00213117	0.0036383	0.00287015	-0.00237727	-0.000312565	0.00493302	0.00504885	0.00535479	0.00453806	0.00503709	0.00516649	0.00502682	0.00492471	0.00485045	0.00440631	0.0045514	0.00454806	0.0050266	0.00511409	0.00505754	0.00484359	0.00487962	0.00464541	0.278204	0.160722	0.0453339	0.677676	0.114134	0.936478	0.152059	0.104953	0.867121	0.402322	0.651175	0.966729	0.051538	0.67688	0.471906	0.553471	0.626128	0.946355
cg20313246	10	134997471	1237	-0.000607722	0.00342452	-0.00099683	0.00142689	-0.000303688	0.00165674	7.53725e-05	-0.00546459	-0.00416559	-0.00449662	-0.00259306	-0.00258563	0.000336007	-0.000708248	-0.000735003	-0.00365392	0.0024537	-0.00322761	0.00390108	0.00410653	0.00399181	0.00358075	0.00404608	0.00384632	0.00374738	0.00392885	0.00381917	0.00354292	0.0034173	0.0035314	0.00369288	0.00382669	0.00363016	0.00370657	0.00365915	0.00376313	0.876204	0.404325	0.802805	0.69027	0.940169	0.666663	0.983953	0.16426	0.275402	0.204376	0.44797	0.464058	0.927502	0.853166	0.839548	0.324234	0.502497	0.391061
cg06433985	10	134998121	1237	0.00534599	0.00104916	0.00161269	0.00344273	0.00354718	0.00362033	-0.000244142	-0.00118415	-0.0031871	-0.00487694	-0.00580485	-0.0057503	-0.000534671	0.00189838	-0.00392638	-0.00516909	0.000647016	-0.00587737	0.00531542	0.00555896	0.00545902	0.00467119	0.00528666	0.00541841	0.00524657	0.00557104	0.00543111	0.00484033	0.00467596	0.00490734	0.00479002	0.00523075	0.00520331	0.00509938	0.00483635	0.00511749	0.314535	0.850302	0.767675	0.461114	0.50224	0.504036	0.962885	0.831674	0.557322	0.313664	0.21445	0.241287	0.911123	0.716659	0.450493	0.31074	0.893575	0.250768
cg03892812	10	135020931	1237	0.00625257	0.0036329	0.00170109	0.0042001	-0.0012907	0.00209238	0.00038412	-0.00414111	-0.00385457	-0.00635836	-0.00172428	-0.00360944	-0.00205787	0.0029826	-0.00322485	-0.00628802	0.00263145	-0.00560553	0.00589084	0.00611639	0.00615009	0.00505178	0.00574475	0.00561029	0.00576487	0.0059679	0.00598484	0.00522218	0.00510285	0.00527553	0.00526142	0.00584379	0.00556778	0.00561973	0.00525078	0.00553876	0.288506	0.552538	0.782091	0.405743	0.822233	0.709183	0.946875	0.487746	0.51954	0.223388	0.735435	0.493858	0.695706	0.60978	0.562454	0.263175	0.616263	0.311512
cg04392284	10	135021053	1237	0.0055875	0.00205301	0.00106396	0.00191532	0.00019232	0.000114147	5.65421e-05	-0.00294523	-0.00358723	-0.00556018	-0.00390867	-0.00174991	-0.000315274	0.00181642	-0.00284808	-0.00570514	0.00087794	-0.00398002	0.00531724	0.00544894	0.00536576	0.00445309	0.00510686	0.00491833	0.00506824	0.00547015	0.00539482	0.00467035	0.00452355	0.00455078	0.00456197	0.00517174	0.00484651	0.0048735	0.00467755	0.00496798	0.293338	0.706343	0.84282	0.667115	0.969959	0.981484	0.991099	0.590288	0.506089	0.233839	0.387549	0.700586	0.944903	0.725424	0.556763	0.241741	0.851118	0.423054
cg09979641	10	135021100	1237	0.00415403	0.000203989	0.00463778	0.00326588	0.00182193	-0.00259316	0.00131443	-0.00233031	-0.00463378	-0.00437106	-0.00321155	0.000420943	-0.00161636	0.0015574	-0.00251557	-0.00344066	0.000696672	-0.00308941	0.00409185	0.00422419	0.00416135	0.00365451	0.00403093	0.00396318	0.00387941	0.00406787	0.00396925	0.00370941	0.00346	0.00370991	0.00370973	0.00395781	0.00381328	0.00398245	0.0037902	0.003822	0.310012	0.961485	0.265069	0.371505	0.651278	0.51291	0.734744	0.566742	0.243042	0.238649	0.353307	0.909662	0.66305	0.69395	0.509455	0.387612	0.854163	0.418905
cg07087457	10	135032461	1236	-0.00850707	-0.00365879	-0.00455413	0.0018008	0.00144711	-0.0056035	0.00602137	0.00284517	0.00233446	-0.00422147	-0.00549348	0.00406938	0.0064144	-0.00515337	0.00265126	-0.00168205	0.00183729	0.00339886	0.00385839	0.00371486	0.00378893	0.0031384	0.00323642	0.00363596	0.00318745	0.00350186	0.00339538	0.00304	0.00333623	0.00332371	0.00358084	0.00351032	0.00355333	0.00325839	0.00338622	0.00347307	0.0274666	0.324671	0.22938	0.566106	0.654778	0.123284	0.0588799	0.416519	0.491742	0.164942	0.0996374	0.220821	0.0732432	0.142087	0.455586	0.6057	0.587421	0.327761
cg14099938	10	135038107	1236	0.00321816	0.00860273	0.00264723	0.000576343	-0.0010355	-0.000867711	-0.000843078	-0.00311855	-0.00285856	-0.00643734	-0.00113549	0.000337639	0.00237497	-0.0020122	-0.00624721	-0.00443639	-0.00104771	-0.0034129	0.00510579	0.0052744	0.0050851	0.00445889	0.00499985	0.0052031	0.00491313	0.00515614	0.00512042	0.00459589	0.0043066	0.00454498	0.00472146	0.00503111	0.00465004	0.0046753	0.00450701	0.00487835	0.528501	0.102883	0.602655	0.897154	0.835928	0.867552	0.863755	0.545297	0.576663	0.161311	0.79204	0.940781	0.614953	0.689193	0.179118	0.342672	0.816179	0.484177
cg04347264	10	135051313	1237	0.00326461	0.00139435	0.00166361	0.00195499	0.00244152	-0.00255475	0.00193283	-0.0014972	-0.00103107	-0.00361195	-0.00403261	-0.000485548	0.000913546	0.00144791	-0.00123004	-0.00328645	-0.000344615	-0.0021826	0.00479257	0.00488471	0.00481647	0.00410864	0.0049543	0.00460411	0.00461883	0.00482796	0.00481772	0.00425268	0.00419198	0.00423446	0.0043249	0.00467988	0.0043865	0.00452814	0.00438637	0.00462761	0.495756	0.775298	0.729794	0.634199	0.622149	0.578974	0.675606	0.756478	0.830534	0.395695	0.336058	0.90871	0.832708	0.757024	0.779159	0.467971	0.937379	0.637179
cg19875532	10	135052004	1233	-0.000663916	-0.0031681	0.000608669	-0.00126422	-0.00135507	-0.00623154	-0.00170772	-0.00132474	0.00261535	0.00317343	3.92353e-05	0.00555009	0.00101412	-0.0032464	-0.0014917	0.00231817	-0.00408704	0.00686136	0.00427272	0.00443846	0.0042513	0.00364647	0.00433247	0.00420016	0.00413112	0.00399306	0.0039345	0.00355205	0.00378562	0.00373855	0.00404552	0.00415911	0.00402367	0.00394647	0.0038377	0.00395141	0.876518	0.475361	0.886154	0.72882	0.754454	0.137903	0.679329	0.74007	0.506228	0.371638	0.991731	0.137661	0.802064	0.435066	0.710837	0.556932	0.286889	0.0824872
cg26465389	10	135060475	1237	0.00565661	0.000940621	0.00428117	0.0048991	0.00351706	0.000477497	0.00205932	-0.00191517	-0.00533184	-0.00724435	-0.00203995	-0.00367612	-0.00107283	0.00335486	-0.00529588	-0.00514935	0.00120666	-0.00302209	0.00671179	0.00699057	0.00676964	0.00592549	0.00653152	0.00659688	0.0064279	0.00684629	0.00660257	0.00601043	0.00576858	0.00605773	0.00595035	0.00631781	0.0060974	0.00634094	0.00598908	0.00635737	0.399348	0.892963	0.52712	0.408359	0.59025	0.942298	0.748686	0.779678	0.419355	0.228089	0.723615	0.543952	0.856919	0.595408	0.385096	0.416745	0.840326	0.634525
cg03287432	10	135060512	1237	0.00088943	-0.000982291	-0.00146743	0.00113336	-0.000454304	-0.000633982	0.00281554	-0.0026626	-0.000888771	-0.00555024	-0.00192583	-0.00234892	0.000207367	0.00374592	-0.00203305	-0.00308655	-0.000256929	-0.00324476	0.00486259	0.00499613	0.0049748	0.00402515	0.00464242	0.00451514	0.00477395	0.00488962	0.00480273	0.00405502	0.00395713	0.00411319	0.00462336	0.00464236	0.00428191	0.00439665	0.00440659	0.00430303	0.854866	0.844132	0.768015	0.778273	0.922044	0.888334	0.555344	0.586069	0.853186	0.171083	0.62649	0.567952	0.964225	0.419723	0.63493	0.482665	0.953505	0.450811
cg09932520	10	135093108	1237	0.00484279	0.00421483	-0.00190036	0.00440022	0.00408867	0.0062585	-0.00268882	-0.00175567	-0.00294326	-0.00508722	-0.0011016	-0.0032127	-0.000455031	0.00474877	0.000237994	-0.00615473	-0.00435432	-0.0102008	0.00512577	0.00546608	0.00541999	0.00463756	0.00536255	0.00501876	0.00514632	0.00539038	0.00512731	0.00464351	0.00454675	0.00462896	0.00474923	0.00529755	0.00502402	0.00516248	0.00480662	0.00509139	0.344764	0.440654	0.725872	0.342712	0.445792	0.212389	0.60134	0.744648	0.565944	0.273274	0.808562	0.487654	0.92367	0.370034	0.962217	0.233181	0.364988	0.0451195
cg00956168	10	135166905	1237	0.00532662	0.00151728	0.000831769	0.00432054	0.0028311	0.00174369	0.00229358	-0.00235842	-0.00271521	-0.00846032	-0.00245442	-0.00267414	-0.000204022	0.00279544	-0.00227597	-0.00611919	-0.000349242	-0.00678774	0.00595261	0.00620654	0.00601982	0.00515135	0.00588961	0.00575181	0.00579724	0.00602066	0.00599046	0.00535309	0.00513358	0.00524855	0.00530948	0.00586302	0.00569586	0.00563294	0.00545265	0.00567179	0.370873	0.806871	0.890105	0.401627	0.630734	0.761772	0.692375	0.695264	0.650365	0.114003	0.632571	0.610401	0.969348	0.633511	0.689464	0.277337	0.94893	0.231402
cg10334976	10	135178691	1237	0.00464199	0.00288021	0.00133253	0.00312986	0.00344157	0.00132695	-0.000336395	-0.00235161	-0.00111962	-0.0067873	-0.00393665	-0.00238367	-0.00144101	0.00154595	-0.00104621	-0.00369269	-0.000374132	-0.00669414	0.00518003	0.00532763	0.00526099	0.00455153	0.00521604	0.00497039	0.00512825	0.00539791	0.00511159	0.00461473	0.00455422	0.00451208	0.0046253	0.00516854	0.00489206	0.00495548	0.00475114	0.0048648	0.370182	0.588771	0.800048	0.491674	0.50938	0.789492	0.947699	0.663088	0.826622	0.141347	0.387371	0.597301	0.755383	0.764858	0.830657	0.456166	0.937235	0.16881
cg19115690	10	135178849	1237	-0.00360134	-0.00205759	-0.00345207	-0.00149496	-0.00111082	-0.0060269	0.00440799	0.00124504	0.00672262	-0.000141455	0.000993852	0.00396208	-0.000744796	0.00618892	0.00379211	0.0015076	-0.00371082	0.00497905	0.00483984	0.00475628	0.00488387	0.00452756	0.00483668	0.00470291	0.00404391	0.0049132	0.00449043	0.0041339	0.00468741	0.00384478	0.00471806	0.00458134	0.00410945	0.00430271	0.00438038	0.00446895	0.456815	0.665302	0.479672	0.741256	0.818351	0.20001	0.275698	0.799953	0.134368	0.972703	0.832087	0.302771	0.874567	0.176728	0.356124	0.72605	0.396914	0.265219
cg24905316	10	135186343	1237	-0.00333415	4.85861e-05	-0.00384689	-0.000754174	0.00447118	6.82674e-05	0.00471218	-0.000725966	0.00345578	-0.00335914	-0.000720231	4.28407e-05	0.00475796	-0.00189979	-0.00580127	0.000491076	-0.00116985	0.00358576	0.00367552	0.00386832	0.00374358	0.00300658	0.0036491	0.00356151	0.00322428	0.003818	0.00314482	0.00294251	0.00326918	0.00330536	0.00346419	0.00356758	0.00366243	0.00318839	0.00341599	0.00335626	0.364342	0.989979	0.30414	0.801937	0.220468	0.984707	0.143887	0.849197	0.27182	0.253624	0.82563	0.989659	0.169606	0.59437	0.113195	0.877594	0.732002	0.285349
cg16079309	10	135202796	1237	-0.000615535	0.00580252	-0.00775357	0.00570329	-0.000892507	0.0119838	0.00138116	-0.00205435	-0.0027108	-0.00716902	-0.00487375	-0.00879261	0.00158615	0.00583606	0.00457526	-0.00454628	0.000883179	-0.0141016	0.00473767	0.00494114	0.00494392	0.00426836	0.00471095	0.00479686	0.0045548	0.00488552	0.00459526	0.00408053	0.00436125	0.00441854	0.00447862	0.00473318	0.00453837	0.00448509	0.00439672	0.00434274	0.896627	0.240263	0.11681	0.181491	0.849737	0.0124807	0.761714	0.674123	0.555249	0.0789371	0.263775	0.0465982	0.723218	0.217572	0.313393	0.310753	0.840799	0.00116555
cg17143376	10	135202839	1233	-0.00311847	0.000355876	0.000584476	-0.000920272	4.05125e-05	-0.00183075	-0.000860806	0.000107683	0.00130781	0.00408153	0.00166673	0.000760999	0.000883364	-0.00428517	0.00054068	0.00494395	-0.00148649	0.00342402	0.00402217	0.00422887	0.00422102	0.00342018	0.00423943	0.00407571	0.0040908	0.00409374	0.00412209	0.00368433	0.00355451	0.00369365	0.00368842	0.00406503	0.00396627	0.00396169	0.00389624	0.00397111	0.438151	0.932934	0.889871	0.787875	0.992375	0.653298	0.833336	0.979015	0.75104	0.267944	0.639138	0.836768	0.81072	0.291813	0.891569	0.212053	0.702818	0.388559
cg06080948	10	135202877	1237	0.00134401	0.0040778	-0.00624173	-0.005529	0.000514777	0.00562631	-0.00029985	-0.00348762	-0.000964659	-0.00648717	-0.000415929	-0.003825	0.00295569	0.00455025	-0.000763646	-0.00244364	-0.00102501	-0.00837356	0.00586019	0.00610692	0.00596677	0.00490101	0.00590997	0.00565319	0.00577127	0.00575287	0.00602064	0.00504186	0.00501319	0.00500846	0.00514438	0.00559899	0.00545656	0.00534846	0.00525652	0.00548398	0.8186	0.504303	0.295524	0.259262	0.930589	0.319617	0.958564	0.544355	0.872704	0.198211	0.933878	0.445042	0.565598	0.416395	0.888699	0.647753	0.845395	0.126782
cg20454179	10	135263290	1237	0.00310274	-0.000587003	0.00302765	0.000347681	-1.60688e-05	-0.00754255	0.00256813	0.00364027	4.37143e-05	0.00304414	0.00447461	0.00585844	-0.0040215	0.00186624	-0.00570619	0.0058633	-0.00230659	0.0099098	0.00463827	0.00471248	0.00465608	0.00397029	0.00453265	0.00470788	0.004496	0.0044701	0.00427842	0.00396904	0.00411437	0.0040912	0.0043714	0.00436503	0.00436348	0.00434609	0.00452387	0.00430046	0.503531	0.900869	0.515526	0.930218	0.997171	0.109131	0.567861	0.415439	0.991848	0.443099	0.276791	0.152155	0.357596	0.668984	0.19097	0.177306	0.610143	0.0212027
cg19623624	10	135278901	1237	0.00176961	0.00247626	0.00148973	0.00181444	-0.00117325	-0.000367277	0.000528094	-0.00119901	-0.00330672	-0.00493702	0.000872891	9.70848e-05	0.000523579	0.00352748	-0.00116918	-0.00409664	0.00103527	-0.0049868	0.00509985	0.00541048	0.00516605	0.00476678	0.00500038	0.00492596	0.00475503	0.00526219	0.00498803	0.00464515	0.00441284	0.00467574	0.00457712	0.00498644	0.00488243	0.0050244	0.00458036	0.00490408	0.728597	0.647184	0.773065	0.703469	0.814495	0.940565	0.911569	0.81976	0.507375	0.287857	0.843196	0.983434	0.908928	0.479309	0.810744	0.414873	0.821183	0.309216
cg02616786	10	135279147	1236	-0.00277532	0.000143065	0.00390221	-0.000571029	-0.000423863	-0.0029326	0.000347044	0.000393811	-0.00171647	0.00297309	0.00114565	0.00194298	0.000669547	-0.00456608	-0.0002443	0.00566666	-0.000308378	0.00407073	0.00420003	0.0042829	0.00430398	0.00375985	0.00411367	0.00394218	0.00402067	0.00428024	0.00427499	0.0037062	0.00361873	0.00364002	0.00362736	0.00408617	0.00390983	0.00398504	0.00378499	0.00395595	0.50875	0.973353	0.364591	0.879285	0.917933	0.456935	0.931216	0.926693	0.688042	0.422441	0.751556	0.593492	0.853557	0.263803	0.950178	0.15503	0.935065	0.303473
cg22996588	10	135331384	1237	0.00390931	0.00285481	0.00793327	0.00040064	-0.000835078	-0.000377656	-0.000693055	0.0032874	-0.00407649	-0.00201832	0.0011936	0.00265	-0.00261359	-0.000360563	0.000749404	-0.000508995	0.00183807	-0.00293038	0.00478217	0.0048304	0.0050286	0.00403831	0.00435828	0.00464468	0.00450356	0.00489972	0.00476216	0.0042072	0.00422495	0.00400122	0.00450119	0.00443132	0.00450089	0.0041888	0.00414242	0.00465353	0.413657	0.554515	0.114651	0.920972	0.84805	0.935196	0.877696	0.502261	0.391988	0.631419	0.777551	0.507779	0.56148	0.93515	0.867762	0.903284	0.657245	0.528883
cg16949584	10	135337429	1234	-0.00650827	-0.00628463	-0.00739798	-0.00599481	-0.00333392	-0.000188333	0.00475382	-0.000921608	0.00680319	-0.00473324	0.000446731	-0.000620489	0.00039755	0.0030163	0.00703867	0.00324881	0.00333327	-0.0012625	0.0047192	0.00492612	0.00501074	0.00410757	0.00420211	0.00426824	0.00381176	0.00450708	0.00398073	0.00381499	0.00391782	0.0040432	0.00460373	0.00456221	0.00463018	0.00402834	0.00407534	0.00414552	0.167863	0.202034	0.139829	0.14444	0.42755	0.964805	0.212344	0.837978	0.0874453	0.214718	0.909218	0.878032	0.931185	0.508516	0.128468	0.419961	0.413408	0.760712
cg07381788	10	135340445	1237	-0.000149526	0.00365141	0.00948031	0.00155383	0.0062574	0.000801241	-0.00126414	-0.0034084	-0.00598105	0.00320146	-0.00135213	-0.00144549	-9.71445e-05	-0.00101718	-0.0068299	-0.00362132	-0.00275984	-0.00193361	0.00458073	0.00452409	0.00441347	0.00386645	0.00425296	0.00409311	0.00382737	0.00413374	0.00407363	0.00355886	0.00345243	0.00366685	0.00373308	0.00414714	0.0040654	0.00362794	0.0037073	0.00430215	0.97396	0.419607	0.0317105	0.687775	0.141209	0.844803	0.741181	0.409637	0.14204	0.368346	0.69532	0.69343	0.979239	0.806246	0.0929558	0.318194	0.456615	0.653106
cg09208540	10	135340467	1237	0.00185241	0.00451163	0.00581859	0.00103764	0.00302999	0.000835552	0.00161936	-0.00618128	-0.0099904	-0.00431183	-0.00514362	-0.00181274	-0.00341459	0.000949346	-0.00531965	-0.00704578	0.00193937	-0.0056927	0.00569679	0.0059844	0.00596804	0.00506849	0.00580622	0.00580734	0.00566039	0.00560726	0.00579314	0.00480463	0.00491443	0.00516131	0.00527185	0.00579381	0.00558277	0.00559766	0.00530449	0.00548931	0.745054	0.45091	0.329581	0.837788	0.601773	0.885596	0.774812	0.270301	0.0846134	0.369488	0.295267	0.725425	0.517177	0.869845	0.340656	0.208139	0.714657	0.299712
cg10986462	10	135340539	1237	-0.00447855	0.00717678	0.00406207	-0.000583194	0.00477079	-0.00311194	0.000718402	-0.00200599	-0.0034639	-0.00370763	-0.00146997	0.0032267	0.00298726	-0.00750604	0.00469839	-0.000122863	0.00512376	0.00278551	0.00451032	0.0046831	0.00482155	0.00422312	0.00464269	0.00454133	0.00407592	0.00451716	0.00434543	0.00385874	0.00409007	0.00419856	0.00430108	0.00427802	0.00430578	0.00418987	0.00412104	0.00441176	0.320732	0.125403	0.399518	0.890165	0.304143	0.493188	0.860093	0.656984	0.425372	0.336632	0.719296	0.442175	0.487345	0.0793348	0.275193	0.976606	0.213751	0.527791
cg01465364	10	135340721	1237	0.00422633	0.00234237	0.00361902	0.00213395	0.00525843	-0.000591493	0.00163881	-0.00533119	-0.00416917	-0.00401621	-0.00675436	-0.000702614	-0.000978944	0.00181587	-0.00043033	-0.00529333	-0.0001046	-0.00423518	0.005748	0.00598352	0.00579077	0.00493098	0.005716	0.00540015	0.00547854	0.00589559	0.00571521	0.00505157	0.00498149	0.00505204	0.00493303	0.00567929	0.00537345	0.00544663	0.00514329	0.00539203	0.462175	0.69545	0.531994	0.665186	0.357599	0.91278	0.764839	0.365854	0.465704	0.426589	0.175134	0.889391	0.842696	0.749168	0.93617	0.331123	0.983774	0.432188
cg14250048	10	135340785	1236	0.000787003	0.00348006	0.000615043	0.00365349	0.000464108	0.00116707	0.000575712	-0.00442894	-0.00187245	-0.00223417	-0.00339422	-0.00172018	0.00314734	0.00255392	-0.000994508	-0.00568813	0.00354583	-0.00393785	0.004542	0.00481956	0.00457604	0.00399524	0.00460921	0.00427339	0.00441632	0.00464535	0.00462899	0.00399774	0.0038341	0.00377674	0.00404116	0.00462822	0.00423712	0.00429748	0.00408786	0.00448521	0.862437	0.470251	0.893082	0.360475	0.919796	0.784775	0.896281	0.340381	0.685841	0.576258	0.376009	0.648773	0.436085	0.581074	0.814431	0.185637	0.38572	0.379964
cg21024264	10	135341025	1237	-0.000893412	0.0040527	0.00367665	0.00513956	-0.00344227	-0.00697099	0.00442363	-0.00463373	-0.00206323	0.00151429	0.000158609	0.00385847	-0.00179543	-0.0041918	-0.003279	0.00649256	-0.00125403	0.00657456	0.00451305	0.00498526	0.00444371	0.00406411	0.00454583	0.00485453	0.00425109	0.00443478	0.00426863	0.00374222	0.00404778	0.00419167	0.0043448	0.0047459	0.00443862	0.00414407	0.00444284	0.0045242	0.843075	0.416254	0.40802	0.206006	0.448907	0.151009	0.298067	0.296088	0.628849	0.685735	0.968744	0.357307	0.679434	0.377104	0.460063	0.117182	0.777745	0.146169
cg05473257	10	135341443	1237	0.00500497	-0.000408622	0.000458237	0.00253174	-0.000905297	-0.0017901	0.000999194	-0.00337164	-0.00400218	-0.00370814	-0.00314362	0.00347932	-0.00103524	0.00105449	0.00154833	-0.0044556	0.0034553	-0.0075159	0.00536505	0.00542297	0.00538777	0.00470534	0.00540011	0.00539003	0.00488155	0.00526459	0.00529502	0.00467749	0.00457267	0.00490774	0.00480501	0.00552486	0.00510484	0.00517106	0.00484746	0.00517245	0.350879	0.939936	0.932221	0.590538	0.866863	0.739803	0.837816	0.521888	0.449746	0.427916	0.49178	0.478358	0.829417	0.848634	0.761657	0.388884	0.475966	0.146206
cg03134882	10	135341463	1237	0.00637063	0.00357704	0.000328848	-0.000560604	-0.00415298	0.00402346	-0.00154917	-0.00489033	0.00287734	-0.00230967	-0.00125245	0.00345049	-0.00310014	-0.00692709	-0.00147433	-0.00530165	0.00456984	-0.0109818	0.00464051	0.00475076	0.00473413	0.00436969	0.0048707	0.00491511	0.00424071	0.00443669	0.00438763	0.00402373	0.00420908	0.00446809	0.00446474	0.00499212	0.00457086	0.00462407	0.00437788	0.00462415	0.169805	0.451486	0.944621	0.897917	0.393856	0.41302	0.714881	0.270354	0.511963	0.565959	0.76604	0.439966	0.487456	0.165257	0.747037	0.251575	0.296556	0.0175546
cg13315147	10	135341528	1237	0.00352517	0.00364415	0.00244505	0.00186107	5.79146e-05	-0.00311829	0.00162417	-0.00476418	-0.00431955	-0.00393803	-0.00115791	0.00423544	0.000987291	-0.00205847	0.000835918	-0.00333759	0.0038056	-0.00723153	0.00526098	0.00532097	0.00514445	0.00464175	0.00530512	0.00532977	0.00483376	0.0050816	0.00504112	0.00455618	0.00459314	0.00494005	0.00471916	0.00539264	0.00508569	0.00510982	0.00483645	0.00507844	0.502819	0.493429	0.634587	0.688463	0.99129	0.5585	0.736867	0.348483	0.391521	0.387408	0.800967	0.391241	0.834285	0.702671	0.869442	0.513646	0.431364	0.154456
cg19469447	10	135341870	1234	-0.00360834	0.0039106	0.00610805	0.000299702	-0.00367015	-0.00316356	0.00150801	-0.00227748	-0.00191347	0.0044162	0.00282006	0.00459634	-0.000200949	-0.00751061	-0.00104346	0.00331483	0.00130167	0.00305982	0.0041458	0.0043059	0.00403213	0.00356614	0.00443637	0.0044284	0.00385251	0.00405162	0.00395283	0.00354872	0.00392939	0.00397991	0.00406751	0.00441092	0.00390919	0.00389554	0.00391409	0.00420322	0.384104	0.363775	0.129812	0.933024	0.408075	0.474993	0.695475	0.574037	0.628332	0.213333	0.472951	0.248137	0.960598	0.0886185	0.789527	0.394809	0.739467	0.466632
cg00321709	10	135341933	1237	0.00370609	0.00205626	0.00112122	0.00252171	0.00100379	-0.00203166	0.00141329	-0.00463412	-0.00235501	-0.0037682	-0.00454636	0.00373607	-0.00088744	-2.45692e-06	0.000501882	-0.00376903	0.00191574	-0.00686531	0.00535372	0.00515963	0.0050698	0.004743	0.00547272	0.00553907	0.00486297	0.00505448	0.00505517	0.0045451	0.00477693	0.00519214	0.0047517	0.00552089	0.00495936	0.00519628	0.00464228	0.00530318	0.488782	0.69024	0.824971	0.594955	0.854471	0.713777	0.77134	0.359229	0.641314	0.407066	0.341233	0.471795	0.851847	0.999645	0.919392	0.468248	0.679847	0.19547
cg10862468	10	135342218	1237	0.00150592	0.00122968	0.00434743	-0.00358488	-0.00547391	0.0032245	-0.000546361	-0.00448681	-0.00604682	0.00154695	-0.00146221	-0.000127228	0.00310304	-0.00322831	-0.00174953	-0.00171711	0.00123612	-0.00469564	0.00450285	0.00482918	0.00456116	0.00415956	0.00498723	0.00509724	0.0040299	0.00470702	0.00420363	0.0040219	0.00422107	0.00461501	0.00441569	0.00496697	0.00449902	0.0046465	0.00418493	0.00468691	0.738049	0.799005	0.340518	0.388775	0.272385	0.526997	0.892156	0.340481	0.150299	0.700511	0.729036	0.978007	0.482225	0.51572	0.697372	0.711719	0.767709	0.31641
cg23400446	10	135342560	1237	0.00142481	0.00711175	7.11085e-06	-0.00250322	-0.00181498	-0.00166992	0.000288489	-0.00227202	0.00206256	0.000874097	0.000359806	0.00290606	0.00340701	-0.00251604	-0.00136514	0.00291425	0.00229403	-0.00983817	0.00490646	0.00529502	0.00496604	0.00454552	0.0048492	0.0051884	0.00459768	0.00496187	0.00465409	0.00430016	0.00437962	0.00463161	0.00482886	0.00493564	0.00462119	0.00476877	0.00457844	0.00489191	0.771515	0.179239	0.998858	0.581839	0.708193	0.747562	0.949968	0.647028	0.657641	0.838923	0.934524	0.53037	0.480467	0.610213	0.767681	0.541126	0.616336	0.0443137
cg24530264	10	135342620	1237	-0.00489411	-0.000533959	0.00230689	-0.00123593	-0.00260001	-0.00363252	0.00233151	-0.00149308	0.00016145	0.00274417	0.00180666	0.00472727	0.00182298	-0.00665997	0.00155524	0.00501583	0.00171341	0.00276506	0.00428202	0.00446654	0.00411588	0.00369821	0.00424641	0.00421159	0.00403803	0.00421232	0.00417668	0.00367994	0.00376665	0.0039299	0.00390425	0.00440719	0.00394843	0.00407914	0.00380187	0.00416259	0.253061	0.904842	0.575149	0.738231	0.540349	0.388409	0.563678	0.722998	0.969165	0.455843	0.63148	0.229016	0.640555	0.130748	0.693664	0.218836	0.652224	0.506521
cg18984983	10	135342936	1237	0.0037086	0.00220907	-0.00430861	-0.00161307	0.00124033	0.00528316	-0.000495696	-0.00686223	-0.00187747	-0.00234218	0.00165449	0.00456238	-6.05452e-05	0.00114354	0.00778237	-0.00317495	0.00540278	-0.0133637	0.00559485	0.00550412	0.00540848	0.00489566	0.00532604	0.00563876	0.00543417	0.00527433	0.00524037	0.00469796	0.00512361	0.00511279	0.00533918	0.0054629	0.00555631	0.00493043	0.00497597	0.00550942	0.50742	0.688164	0.425661	0.741786	0.815854	0.348791	0.927319	0.193237	0.72014	0.618095	0.746759	0.372207	0.990952	0.834192	0.161323	0.519607	0.277578	0.0152824
cg05194426	10	135343193	1236	0.00377735	0.00139437	0.00309191	-0.000972817	-0.000543511	-0.00803666	0.0030827	-0.00269419	-0.00422508	-0.00144533	-0.00122185	0.00435837	0.00142139	0.000615511	-0.00213488	-6.64969e-05	0.00423227	-0.00316594	0.00542689	0.00555781	0.00530061	0.00496868	0.0054642	0.0054468	0.00498773	0.0053749	0.00527496	0.00465306	0.00469726	0.00521562	0.00480425	0.00561282	0.00503588	0.0052737	0.0048258	0.00516099	0.486402	0.801903	0.559684	0.844775	0.920767	0.140082	0.536538	0.616192	0.42315	0.75609	0.794771	0.403359	0.767337	0.912678	0.671614	0.98994	0.380482	0.539588
cg11445109	10	135343248	1237	-0.00490335	-0.00101403	0.00322034	-0.00389079	-0.00779782	-0.00716382	0.00189406	0.000676996	0.00214399	0.00455482	0.0061677	0.00739524	0.00073393	-0.00473495	0.00125496	0.00512373	0.00436415	0.00329995	0.00476285	0.00487777	0.00470262	0.00431784	0.00502709	0.00497587	0.00433995	0.00461869	0.00466978	0.00418533	0.00437016	0.00468428	0.00446519	0.00501042	0.004565	0.00474498	0.00430114	0.00471561	0.303245	0.835316	0.493471	0.367538	0.120864	0.149949	0.662528	0.883466	0.646148	0.276471	0.158149	0.114396	0.869442	0.344648	0.783386	0.280222	0.310273	0.484057
cg00562011	11	252351	1237	0.00527675	-0.00356006	-0.00292622	0.00302552	-0.00330012	0.00196972	-0.00064326	0.000545608	-0.00424002	-0.00738156	-0.00146921	-0.00199239	-0.000985747	0.00401013	-0.00137239	-0.00767489	0.00244872	-0.00454679	0.00723868	0.00750906	0.00694672	0.00593594	0.0073716	0.0071934	0.00652411	0.00749387	0.00689408	0.00650242	0.00626318	0.00700486	0.00643682	0.00731343	0.00688552	0.00662633	0.00629201	0.00679948	0.466023	0.635427	0.673582	0.610266	0.654384	0.78422	0.921458	0.94196	0.53854	0.25629	0.814536	0.776081	0.878286	0.583469	0.842016	0.246765	0.697144	0.503689
cg02443306	11	268923	1237	-0.00565433	0.0111243	-0.00453606	-0.00363615	-0.0101903	0.00192214	0.00647793	-0.00475581	0.000938873	0.00183822	0.00787231	0.00131549	0.00794305	-0.00887348	-0.00359125	-0.00331993	0.00533359	0.00383621	0.00435664	0.00466874	0.00452898	0.00386307	0.00420646	0.00454055	0.00418769	0.0044797	0.00421262	0.0040288	0.0036971	0.00398682	0.00418142	0.00462724	0.00411645	0.00398761	0.00410034	0.00405669	0.194334	0.0171855	0.316555	0.346573	0.0154123	0.672056	0.121888	0.288401	0.823635	0.648196	0.0332277	0.74143	0.0574844	0.0551538	0.382983	0.405091	0.193338	0.344327
cg13185005	11	268950	1237	0.0115164	0.00156705	0.000390119	0.0014445	0.0018379	0.00136045	-0.00456243	-0.00167037	-0.00212033	-0.00331211	0.000491212	-0.00511602	-0.00570224	0.00327304	-0.0043916	-0.000365584	-0.00349958	-0.0019861	0.00511607	0.00524888	0.00510102	0.00436214	0.00516269	0.00482886	0.00476869	0.00531007	0.00502803	0.00461442	0.00440619	0.00466038	0.004616	0.0052894	0.00472223	0.00483554	0.00460572	0.00482567	0.0243843	0.765283	0.939038	0.740536	0.721843	0.778148	0.338695	0.753091	0.673243	0.472897	0.911234	0.272306	0.216711	0.536053	0.35238	0.939735	0.447355	0.680655
cg17341404	11	269327	1237	0.00964173	0.00302206	-0.00555041	-0.0012962	0.0013982	0.00594691	-0.0063193	-0.00131378	0.0014013	-0.00394857	-0.00262405	-0.00153403	-0.00018475	0.00150972	-0.000337404	-0.00600879	-0.000447576	-0.00587506	0.00532109	0.00559315	0.00576756	0.00475286	0.00557064	0.00538768	0.00528678	0.00554498	0.00555252	0.00496799	0.00475147	0.00511907	0.00519051	0.00507483	0.00521613	0.00514557	0.00506619	0.00534562	0.0699888	0.58898	0.335874	0.785069	0.801819	0.26968	0.231969	0.81271	0.800754	0.426729	0.580769	0.76443	0.971606	0.766092	0.948425	0.242904	0.929602	0.27175
cg11546385	11	269375	1237	0.00819988	0.00496702	0.00184267	0.00317778	0.00245766	0.00276189	-0.00326013	-0.00314459	-0.00175102	-0.00323175	-0.00145501	-0.00236516	-0.00195906	0.00200534	0.000832229	-0.00128371	-0.00117055	-0.00555926	0.00457894	0.00484598	0.0045654	0.00384997	0.00430291	0.00434921	0.00422162	0.00449465	0.00443961	0.00400402	0.00390508	0.00406225	0.00403592	0.00444653	0.00411058	0.00429382	0.0039489	0.00425527	0.0733284	0.305373	0.686495	0.409142	0.56789	0.525407	0.439967	0.484159	0.69328	0.419594	0.709451	0.560413	0.627388	0.651997	0.839557	0.764965	0.766906	0.191402
cg02563407	11	269468	1237	0.000173581	-0.000918933	-0.00375743	0.00405288	-0.00238357	-0.00117323	0.00201848	-0.00385179	0.00128904	-0.00452227	0.00112012	0.00148041	0.00531859	0.00141857	-0.000208407	-0.00203264	-0.000679431	0.000393727	0.00373522	0.00416042	0.0040627	0.00327505	0.00400589	0.00375735	0.00346838	0.00378371	0.00389925	0.00318851	0.00349637	0.00353197	0.00361537	0.00371588	0.00362495	0.00344448	0.00355235	0.00330211	0.962934	0.82519	0.355039	0.215901	0.551832	0.754852	0.56059	0.308681	0.740957	0.156103	0.748692	0.67511	0.141263	0.70264	0.954153	0.555115	0.84832	0.905089
cg20610581	11	287171	1235	-0.00120366	-0.00318037	0.00334031	-6.02199e-05	0.00188649	-0.00333603	-0.00388461	0.00237915	-0.000962288	0.00621932	0.000338135	0.00290918	-0.00103916	-0.00066026	0.00091951	0.00568011	0.000149091	0.00525025	0.00460352	0.00485467	0.00489915	0.00421069	0.0049367	0.00461153	0.0046833	0.00489049	0.00488352	0.00420922	0.00418336	0.00414405	0.00413805	0.00471272	0.00450767	0.00444409	0.00443373	0.00446052	0.793735	0.512393	0.495357	0.988589	0.702361	0.469427	0.406844	0.626623	0.84379	0.139528	0.935578	0.48267	0.801719	0.88858	0.838363	0.201205	0.973175	0.239177
cg04412883	11	287938	1233	-0.00319717	-0.00544613	0.00343553	0.0021692	0.00384747	-0.00107441	-0.00484961	0.00062839	0.00179756	-0.000341268	0.00293999	0.00237667	0.00214046	-0.00162731	-0.00220843	0.00155292	-0.00150471	0.00239219	0.00419735	0.00442754	0.00403294	0.00341585	0.00420574	0.0040813	0.00384433	0.00372275	0.00375945	0.00360461	0.00339774	0.00381858	0.00379596	0.00416834	0.00385851	0.00390865	0.00355607	0.00395994	0.446232	0.218675	0.394287	0.525402	0.360288	0.792357	0.20713	0.865956	0.632547	0.924573	0.386885	0.533681	0.572836	0.696243	0.567083	0.691143	0.672194	0.545779
cg14620839	11	299503	1237	0.0066993	0.00242284	0.000179714	0.00160564	0.00343304	-0.000341227	-0.00353171	-0.00313676	-0.0031402	-0.00414915	-0.0036826	0.000175916	-0.00318602	0.00352391	0.000441068	-0.00344381	-0.00088726	-0.00696651	0.005198	0.00544008	0.00533913	0.00467986	0.00520512	0.00517905	0.00512291	0.00533008	0.00509555	0.00457751	0.00452704	0.00473435	0.00461997	0.00501549	0.00488739	0.00494777	0.00476167	0.00502041	0.19746	0.656053	0.973148	0.731526	0.509542	0.947468	0.490574	0.556196	0.537721	0.364713	0.41595	0.97036	0.490435	0.482301	0.928092	0.486408	0.852183	0.165247
cg00369241	11	299588	1236	-0.00272432	0.00114497	-0.00232112	0.000134381	-0.00120234	0.00462752	0.00191013	-0.00109122	0.003247	-0.00327244	0.0015429	-0.00190288	0.00121945	-0.00309532	4.67728e-05	-0.000322713	0.00180617	-0.0105047	0.00420834	0.00451347	0.00474168	0.00385752	0.00424311	0.00464328	0.00413858	0.00435275	0.00428364	0.0038413	0.00390037	0.00416284	0.00364557	0.00414421	0.00418322	0.00406008	0.00388752	0.00389603	0.517397	0.799744	0.624477	0.97221	0.776899	0.318956	0.644409	0.802048	0.448451	0.394265	0.692417	0.647591	0.738002	0.455123	0.991079	0.936647	0.642213	0.00701241
cg16406611	11	300404	1237	0.00652655	0.00211826	-0.000291232	0.000213811	0.00407644	0.000646892	-0.000553713	-0.00260795	-0.000220756	-0.0024892	-0.00579547	-0.00225989	-0.00171081	0.00195715	-3.95196e-05	-0.00322914	-0.000625248	-0.00621689	0.00567047	0.00572381	0.00557871	0.00486179	0.00578063	0.00562185	0.00544314	0.00559329	0.00560161	0.00482788	0.00497587	0.00514105	0.00487709	0.00538768	0.00531127	0.00551177	0.00507578	0.00527407	0.249744	0.711323	0.958366	0.964922	0.480692	0.908392	0.918974	0.641027	0.968564	0.606141	0.244135	0.660243	0.725749	0.716407	0.994063	0.557968	0.901962	0.238492
cg23570810	11	315102	1237	-0.00668955	-0.00166618	-0.00273193	0.00432964	-0.00427875	-0.0054455	0.00815323	-0.0033166	0.00184919	-0.00515454	-0.00231848	0.0050987	0.00260556	-0.00333608	-0.000738393	-0.00294345	-0.0011539	0.00101006	0.00399924	0.00411644	0.00424886	0.00341971	0.00368492	0.00408006	0.00340869	0.00413064	0.00357082	0.00338569	0.00389633	0.00358634	0.00390776	0.0038601	0.00389488	0.00369176	0.00381466	0.0036964	0.0943857	0.685653	0.520238	0.205483	0.24558	0.181987	0.0167616	0.422017	0.604554	0.127897	0.551815	0.155113	0.504922	0.387452	0.849638	0.425274	0.762278	0.784656
cg16379091	11	315751	1237	0.00241735	0.00313757	-0.000810462	5.47567e-05	-0.00128693	0.00225492	0.00698674	-0.00417258	0.00199647	-0.0061096	-0.000517232	0.000206386	-0.00217233	0.00386813	-0.00323934	-0.00508512	0.00160644	-0.00264026	0.00560375	0.0057154	0.00590175	0.0046569	0.00558999	0.00551084	0.00551404	0.00566499	0.00574343	0.00487964	0.00489939	0.00501925	0.00516267	0.00548674	0.00531679	0.00529796	0.00509161	0.00500066	0.666192	0.583028	0.890773	0.990619	0.81792	0.682409	0.205126	0.461392	0.728134	0.210549	0.915923	0.967201	0.673919	0.480814	0.542348	0.337144	0.752377	0.597512
cg12047941	11	315908	1237	-0.0077611	0.00190532	-0.000367474	-0.00591847	-0.00839355	-0.00809598	0.0044053	0.00210834	0.0053898	0.00952967	0.00254615	0.00448675	-0.00172432	-0.00513198	-0.0024016	0.00559668	0.00287755	0.0120993	0.00545315	0.00600746	0.00565982	0.00505922	0.00530499	0.00540497	0.00556038	0.00537861	0.00529603	0.00485682	0.00501944	0.00475435	0.00501477	0.00538469	0.0052327	0.00470561	0.00460205	0.00477471	0.154669	0.751122	0.948232	0.242065	0.113605	0.134166	0.428205	0.695069	0.308817	0.0497483	0.611974	0.345315	0.73096	0.340555	0.646263	0.234296	0.53179	0.0112754
cg25050332	11	316088	1237	0.00210428	-0.000173269	-0.00164579	0.0013449	0.00223553	0.00381082	0.00435471	-0.001915	0.000622939	-0.00501778	-0.00335634	-0.00305739	-0.00170979	0.0039654	-0.00183878	-0.00374025	-0.000558038	-0.00378196	0.00481584	0.00512781	0.00498329	0.00429663	0.00491655	0.00485399	0.00469068	0.00491666	0.00489618	0.004275	0.00415714	0.00429167	0.00448694	0.00472459	0.00460888	0.0046126	0.00458323	0.00457488	0.662148	0.973045	0.741202	0.75427	0.649329	0.432401	0.353213	0.696912	0.898759	0.240495	0.419455	0.476217	0.703159	0.401295	0.68992	0.417437	0.903092	0.408419
cg08000731	11	316247	1237	0.00115934	-0.00184948	-0.000199057	0.0014332	0.000248363	-0.0107175	-0.00452647	-0.00143472	0.00115874	0.00183639	-0.00663495	0.00147024	-0.00377667	-0.00341616	0.00493271	-0.00503885	0.0026013	0.00487296	0.0047262	0.00499026	0.00506192	0.00457596	0.00497042	0.0050064	0.00458433	0.00485747	0.00479113	0.00459882	0.00471468	0.00485989	0.00472486	0.00471296	0.00477303	0.00473058	0.00458709	0.00481827	0.806223	0.710922	0.968632	0.754126	0.960148	0.0322931	0.323458	0.767717	0.808896	0.68966	0.15934	0.762252	0.424105	0.468548	0.301391	0.286801	0.570652	0.311849
cg15013527	11	316339	1237	0.0035589	0.00292587	0.000846431	0.00138162	0.000797645	-0.000610935	-0.000170673	-0.00257873	-0.0038121	-0.00439113	-0.000399096	-4.95322e-05	-0.000838665	0.00263743	-0.000445749	-0.00400982	-0.0013414	-0.00801638	0.00424526	0.00479214	0.00438416	0.00395944	0.00421652	0.0044177	0.00418938	0.00444479	0.00448305	0.00399408	0.00377298	0.00407139	0.00430198	0.00431789	0.00414937	0.00424069	0.00389483	0.00430896	0.401849	0.541493	0.846907	0.727131	0.849958	0.890009	0.967504	0.5618	0.395138	0.27159	0.915759	0.990293	0.845433	0.541323	0.914451	0.344373	0.730542	0.0628291
cg27331665	11	316456	1237	0.00768485	-0.0033805	0.00243735	0.00539979	0.00594261	0.00129871	0.000767355	0.000435569	-0.00725799	-0.00719441	-0.00480265	-0.00213924	-0.00291382	0.00577667	-0.00421439	-0.00380125	-0.00373426	0.00141134	0.00446508	0.00475733	0.00426881	0.00403118	0.00434792	0.00464668	0.00433326	0.00460332	0.00428937	0.00397225	0.00372639	0.00409205	0.00429122	0.00430978	0.00421791	0.00433826	0.00403353	0.00440832	0.0852326	0.477339	0.568023	0.180406	0.171697	0.779868	0.859442	0.924616	0.0906292	0.0701149	0.197461	0.601127	0.497127	0.180127	0.317715	0.380912	0.354548	0.748852
cg00960240	11	317046	1236	0.00570269	0.00158408	1.41213e-05	0.000411747	0.00355528	0.00355276	0.000940778	-0.00258984	-0.00135575	-0.00613961	-0.00554621	-0.00244462	-0.00116752	0.00410221	-0.00228493	-0.00341099	-0.00101439	-0.00212098	0.00462029	0.00494629	0.00519563	0.00424666	0.00481086	0.00488919	0.0046671	0.00492607	0.00518469	0.00437941	0.00421969	0.004402	0.0045264	0.00478744	0.00453683	0.00451162	0.00466989	0.00452027	0.217102	0.748774	0.997831	0.92276	0.4599	0.467437	0.840248	0.599068	0.793714	0.160938	0.188723	0.57866	0.796457	0.391517	0.614513	0.449622	0.828037	0.638915
cg18434560	11	317767	1237	0.0038602	0.00128455	0.00275873	0.00407243	0.00505769	0.000836874	-0.00089237	-0.00203328	-0.00568364	-0.00654409	-0.00562982	-0.00068092	0.000168434	0.00277095	-0.000900606	-0.00505178	0.000268742	-0.00312676	0.00487306	0.00516512	0.00507525	0.00433927	0.00476905	0.00490033	0.00472986	0.00504759	0.00503048	0.00440164	0.00421522	0.00434463	0.00431905	0.00497102	0.00461954	0.00472482	0.00445979	0.00470393	0.428273	0.803596	0.586741	0.347984	0.288907	0.864398	0.850353	0.687079	0.258544	0.137084	0.181682	0.87546	0.968892	0.57724	0.845428	0.28498	0.95195	0.506234
cg20008734	11	321324	1237	0.00138567	0.00528025	0.0028631	0.00276389	0.00124586	-0.000571647	0.00091232	-0.00647555	-0.00659847	-0.00395264	-0.00440811	0.000556326	0.00241872	-0.00396428	-0.00510985	-0.00469649	0.00133897	-0.00414754	0.00471892	0.0050353	0.00493046	0.00429798	0.00481418	0.00474355	0.0045558	0.00493846	0.00462272	0.00408101	0.00400128	0.0043688	0.00434733	0.00457255	0.00459928	0.00452716	0.00427243	0.00452699	0.769032	0.29434	0.561445	0.520181	0.795798	0.904079	0.841282	0.189773	0.153465	0.332773	0.270602	0.898671	0.57796	0.385957	0.266564	0.299547	0.753979	0.359571
cg13685129	11	334475	1237	0.00291156	-0.00140859	-0.000423046	0.00492836	0.000621173	0.000446577	0.0027273	-0.00288944	-0.00418144	-0.0054553	-0.00390004	-0.00400018	-0.00365183	0.00269065	-0.00311633	-0.00422689	0.00105354	-0.000740374	0.00464966	0.00501664	0.00469171	0.00413534	0.00455119	0.0045341	0.00436203	0.00472579	0.00448987	0.00398252	0.00388768	0.00415928	0.00434278	0.00463378	0.00421724	0.0044346	0.00428557	0.0044311	0.531192	0.778876	0.928153	0.233353	0.891437	0.921541	0.531815	0.540922	0.351696	0.170745	0.315775	0.336176	0.400406	0.56147	0.459938	0.340509	0.80581	0.867303
cg18085030	11	336031	1237	0.00591685	0.00384206	-0.00278957	3.8532e-05	0.00213666	0.00561875	-0.00365607	-0.00224764	0.00148782	-0.00501933	-0.000681461	-0.00437025	-0.00146111	0.000475479	0.00252515	-0.00243422	0.000177799	-0.00566824	0.00421312	0.00430899	0.00447532	0.00362747	0.00414722	0.00426438	0.00427672	0.00424283	0.00415352	0.00370647	0.00349975	0.00374465	0.00392388	0.00417595	0.00402819	0.00391075	0.00369538	0.00402075	0.160204	0.372587	0.533072	0.991525	0.60641	0.187638	0.392619	0.596285	0.720188	0.17567	0.845614	0.243183	0.709622	0.909348	0.530744	0.53365	0.961626	0.158615
cg15453250	11	342406	1237	0.00345755	0.00263108	0.00340538	0.00339744	0.00120105	-0.000860829	0.00150976	-0.00310053	-0.00479424	-0.00325449	-0.00577723	-0.000274161	-0.00253379	-0.000754835	-0.0029198	-0.00338176	0.00209042	-0.00397787	0.00444949	0.00480038	0.00467864	0.00399153	0.00444263	0.00452166	0.00426479	0.0046199	0.00457239	0.00401517	0.00403001	0.00415278	0.00414528	0.00464699	0.00424715	0.00449901	0.00420107	0.00424535	0.43712	0.583624	0.466701	0.394679	0.786893	0.849012	0.723334	0.502141	0.294399	0.417625	0.1517	0.947363	0.541035	0.870963	0.491785	0.452252	0.618772	0.348762
cg18813159	11	353762	1237	0.00397315	0.00293439	0.0022733	0.00444016	0.000904964	-3.42803e-05	0.00267565	-0.00474861	-0.00595408	-0.00594943	-0.00521867	-0.00121271	0.000899662	0.00317624	-0.00438248	-0.00515675	0.00213416	-0.00616973	0.00573343	0.00624553	0.00606747	0.00515843	0.00563774	0.00552635	0.00567097	0.00607947	0.0058499	0.00528283	0.00505868	0.00509373	0.00509977	0.00568546	0.00559134	0.00562436	0.00530651	0.00555415	0.488322	0.638471	0.707906	0.389371	0.872472	0.995051	0.637058	0.43475	0.308769	0.260089	0.302247	0.811821	0.85997	0.576394	0.433159	0.359216	0.687553	0.266641
cg09929763	11	358332	1237	-0.00687373	-0.00445868	-0.0076515	0.00153678	-0.00768953	-0.00552713	0.00641132	0.00115585	0.00495692	-0.00524643	0.00153722	0.0103698	0.0100115	-0.00448616	0.0022557	-0.000974492	0.00119279	0.00173017	0.00470162	0.00503791	0.00487465	0.0042083	0.00482844	0.00495847	0.00408501	0.00468494	0.00444817	0.00407557	0.00477634	0.00456283	0.00456402	0.00476277	0.0049202	0.00457947	0.0045435	0.00440881	0.143744	0.376143	0.116496	0.714979	0.111262	0.264986	0.116537	0.805127	0.26512	0.197995	0.747574	0.0230462	0.0282661	0.346233	0.646624	0.831486	0.792915	0.694737
cg11062778	11	358438	1231	0.00392362	0.000393512	-0.00587736	0.000289994	0.00236552	0.00209577	-0.00224023	0.00100251	0.00295914	-5.57163e-05	-0.00218274	-0.00309656	0.00559142	-0.00169468	-0.00209886	-0.00465154	0.000688373	-0.00247355	0.00406023	0.00449269	0.0044114	0.00380818	0.0042588	0.00405309	0.00414673	0.00410545	0.00422531	0.00396668	0.00362787	0.00375326	0.00395209	0.00411331	0.00416804	0.0040274	0.00414888	0.00388687	0.333867	0.930203	0.182757	0.939299	0.578592	0.6051	0.58903	0.807084	0.483717	0.988793	0.547402	0.409353	0.157127	0.68034	0.61457	0.248101	0.868222	0.524525
cg17125837	11	358595	1237	0.0054319	0.0027218	-0.000232011	0.00342311	-0.00102682	0.000590711	-0.00013443	-0.0040997	-0.00185314	-0.00601725	-0.00204865	-0.00401987	0.00221401	-0.000676159	-0.00415552	-0.00594043	-0.000724673	-0.00713957	0.00638961	0.0066671	0.00626484	0.00538946	0.00630285	0.00613276	0.0061585	0.00652012	0.00636665	0.00567431	0.00553238	0.00565103	0.00581797	0.00621624	0.00596465	0.00601843	0.00587984	0.00602946	0.395261	0.683095	0.970458	0.525332	0.870586	0.923266	0.982585	0.529495	0.770997	0.288946	0.711158	0.476866	0.703539	0.913382	0.485996	0.323624	0.901912	0.236368
cg21547628	11	364623	1237	0.00640121	0.00197332	0.00206329	0.00444477	0.00287495	0.00080546	5.51446e-05	-0.00269724	-0.00319877	-0.00679201	-0.00349359	-0.000876363	-0.00176012	0.00356988	-0.0031126	-0.00692315	-0.000971082	-0.00521719	0.00571702	0.00586015	0.00575946	0.00496899	0.00556495	0.00555529	0.00555325	0.00585368	0.005809	0.00503026	0.00484399	0.00499422	0.00500356	0.00545466	0.00532487	0.00541878	0.00511937	0.00539448	0.262852	0.736316	0.72016	0.371053	0.605422	0.884719	0.992077	0.644959	0.581868	0.176942	0.470773	0.860706	0.725008	0.512813	0.558857	0.201383	0.849554	0.333476
cg15451729	11	364805	1237	0.0042999	0.00380103	0.00046004	0.00263816	0.000967973	0.00101468	0.00350816	-0.000892596	-0.000618737	-0.00567613	-0.00281303	-0.00613856	-0.0055383	0.002831	-0.000726426	0.000162802	-0.0023186	-0.00328641	0.00493452	0.00516828	0.00521598	0.00429683	0.00483157	0.00495606	0.00459517	0.00512475	0.00493577	0.00438711	0.00433564	0.00471519	0.00444785	0.0048143	0.00459125	0.00463488	0.00427565	0.00479342	0.38354	0.462063	0.929719	0.53923	0.841212	0.83778	0.445199	0.861729	0.90024	0.195728	0.516457	0.192961	0.213071	0.556505	0.874284	0.97198	0.587626	0.49296
cg24005722	11	390376	1237	0.00147389	0.000537279	0.00139151	0.000453558	0.00141694	0.000955921	-0.00150697	-0.00549673	-0.00924671	-0.000714627	-0.0056723	0.000333926	-0.000782972	-0.00431104	0.000111215	0.00130249	0.00801537	0.00561399	0.0053283	0.00587551	0.00576783	0.00476854	0.00598787	0.00606197	0.00461347	0.00546669	0.00545251	0.00465652	0.00517225	0.00492972	0.00524658	0.0049408	0.00504892	0.00467432	0.0053056	0.00498478	0.782076	0.92714	0.809359	0.924224	0.81294	0.8747	0.743936	0.314659	0.0899118	0.878029	0.272782	0.945995	0.881368	0.382915	0.982426	0.780515	0.130855	0.26007
cg08307434	11	391037	1236	0.00563453	0.00312308	-0.00138929	-0.000208867	0.00406865	0.00142265	-0.0013629	-0.00719602	-0.00418955	-0.00286653	-0.00419324	-0.00224899	0.0017367	0.00111955	0.000135538	-0.00464522	0.00144496	-0.00390839	0.00503314	0.00551103	0.00536094	0.00447403	0.00523641	0.00545424	0.00474937	0.0053565	0.00544316	0.00470891	0.00460225	0.00448675	0.00462855	0.00499699	0.00485447	0.00471837	0.00463652	0.00479971	0.262933	0.57092	0.79552	0.962765	0.437163	0.794221	0.774139	0.179137	0.441484	0.542693	0.362227	0.616194	0.707501	0.822723	0.977726	0.324871	0.755309	0.415475
cg10112265	11	391408	1237	0.00306857	0.00505746	-0.0054796	0.000620764	-0.000986784	-0.000640986	0.00288418	-0.00665626	0.00210963	-0.00592031	-0.00157763	-0.000922479	0.000616367	0.00318771	0.00128523	-0.00477822	0.00287015	-0.00498766	0.00599974	0.00648145	0.00655587	0.00532679	0.00638958	0.00637479	0.00595915	0.00619252	0.00622793	0.00537387	0.00538	0.00559175	0.00555025	0.00611537	0.00594698	0.00582838	0.00561155	0.00586354	0.609036	0.435216	0.40325	0.907228	0.877266	0.919908	0.628392	0.282425	0.734808	0.270598	0.769339	0.868966	0.911575	0.602184	0.828898	0.412319	0.609021	0.394979
cg06144018	11	391923	1237	-0.00930569	-0.0100783	0.00325931	0.00513196	0.00277847	0.00293891	0.00621665	0.00330636	0.000857463	0.000430694	-0.00492586	-0.00161903	0.0040526	0.001373	-0.00617545	-0.00282981	0.000620654	0.00454654	0.00415933	0.00491293	0.00480113	0.00403724	0.00428037	0.00491954	0.0040565	0.00449919	0.00416171	0.00385379	0.00425832	0.0043214	0.00415871	0.0043873	0.00436314	0.00429714	0.00424818	0.00434647	0.0252665	0.040229	0.497224	0.203674	0.516262	0.550244	0.125396	0.462413	0.836763	0.911015	0.24737	0.707917	0.329816	0.75432	0.15696	0.510196	0.883843	0.295548
cg06267084	11	392508	1237	-0.00614219	-0.00292855	0.00693598	0.00011296	-0.00422807	-0.0116243	-0.00145365	0.00190697	-0.00419785	0.00106916	0.000883034	0.0053265	0.00460698	-0.00456176	-0.00533006	0.00130758	-0.00118043	0.00844566	0.00522241	0.00549013	0.00550785	0.00461006	0.0055389	0.005193	0.0052072	0.00514837	0.0050565	0.00454341	0.00484604	0.00472541	0.00481518	0.00520574	0.00511855	0.00510609	0.0049112	0.00494024	0.239546	0.593742	0.207925	0.980451	0.44526	0.025191	0.780121	0.711082	0.406431	0.81396	0.855412	0.259657	0.338687	0.38087	0.297726	0.797887	0.810055	0.0873468
cg24982763	11	392562	1237	0.00275281	-0.00124352	0.00148105	0.00359428	0.00448291	-0.000249626	0.00307454	0.00103118	-0.00272063	-0.00612632	-0.00657528	-0.00367644	-0.000989109	0.00409262	-0.00340707	-0.00320644	-0.00322798	-0.00509995	0.00489727	0.00541152	0.00526735	0.00431549	0.00491054	0.0052091	0.00477578	0.00500613	0.00501445	0.00435479	0.00436433	0.00464174	0.00438227	0.0049879	0.00463274	0.00460765	0.00430462	0.00462837	0.574041	0.818255	0.778576	0.404913	0.361287	0.961779	0.51972	0.836803	0.587434	0.159486	0.131914	0.428338	0.821429	0.411925	0.462077	0.486495	0.453323	0.27051
cg15002541	11	392903	1237	0.00342816	0.00173262	0.00248594	0.0016993	0.00316482	0.00298923	0.00128919	-0.00547061	-0.00346273	-0.005879	-0.00508696	-0.00272826	-0.00185431	0.00333919	-0.00667276	-0.00447559	-0.0036755	-0.0052677	0.00479004	0.00503527	0.00491455	0.00424558	0.00467993	0.00473008	0.00451425	0.0048042	0.00471701	0.00430732	0.00401495	0.00442123	0.00424736	0.00477631	0.00443078	0.00453478	0.00430239	0.00449618	0.474187	0.730774	0.612974	0.688971	0.49888	0.527412	0.775199	0.254822	0.462892	0.172288	0.205153	0.537181	0.662416	0.48448	0.132067	0.323668	0.392943	0.24136
cg20268054	11	393029	1237	0.00548147	0.00520453	0.00347111	0.00346609	0.00319146	0.000112273	0.000759062	-0.00428248	-0.0043833	-0.00589399	-0.00461446	-0.00136509	-0.0011762	0.000402001	-0.00416649	-0.00551913	0.000542509	-0.00595607	0.00602724	0.00636637	0.00619145	0.00524927	0.00612462	0.0058013	0.00582819	0.00616659	0.00605739	0.00548577	0.00533064	0.0053168	0.00526204	0.00598786	0.00566507	0.00578959	0.00556587	0.00577347	0.363113	0.41364	0.57505	0.509062	0.602306	0.984559	0.896377	0.487391	0.469294	0.282637	0.386683	0.797372	0.823127	0.946473	0.462053	0.340446	0.922353	0.302247
cg10517281	11	393038	1236	0.00346334	0.00160518	0.00223081	0.00509474	0.0011352	0.001169	0.000466689	-0.00378909	-0.00154327	-0.00789477	-0.00231632	-0.00218693	-0.000820777	0.00466844	-0.00336079	-0.00728185	0.00133794	-0.00441632	0.00504994	0.00524867	0.00517204	0.00437561	0.00501589	0.0048423	0.0049972	0.00507271	0.00525549	0.00448948	0.0043475	0.00427879	0.004362	0.00487467	0.00458495	0.00460155	0.00450476	0.00457563	0.492828	0.759736	0.666235	0.244282	0.820951	0.809234	0.925594	0.45509	0.769026	0.078662	0.594176	0.609274	0.850747	0.338217	0.463555	0.11354	0.766463	0.334454
cg20992002	11	393328	1237	-0.00322605	-0.00363252	0.000368379	-0.00113752	-0.00814069	-0.0102306	0.00737503	0.00191185	-0.000311802	-0.00666197	0.00376967	0.0131808	0.00281836	-0.00233304	0.00187892	-1.71266e-05	0.00137472	0.00307279	0.00386332	0.00430384	0.00453253	0.00364678	0.00418698	0.00405835	0.00377317	0.00394319	0.00384715	0.00361928	0.00364343	0.00370782	0.00378735	0.00398429	0.00380598	0.00373804	0.00375327	0.00370649	0.403691	0.398658	0.935224	0.755098	0.0518606	0.0117059	0.0506306	0.627784	0.935404	0.0656666	0.300834	0.000378169	0.456786	0.558171	0.621534	0.996344	0.714161	0.407087
cg09950681	11	393392	1237	0.0285229	0.0111841	0.0169568	0.00922755	0.00350565	-0.0027528	0.00603274	-0.00509982	0.00423437	-0.00181559	-0.0016016	-0.00738565	-0.00216728	-0.00642564	-0.00387834	-0.0163564	-0.00254666	0.00762024	0.00660531	0.00672431	0.00673997	0.00593225	0.00637987	0.00672927	0.0061012	0.00638823	0.00610154	0.00589419	0.00600385	0.00628909	0.00660371	0.00644202	0.00636226	0.00639999	0.0058967	0.00660524	1.57323e-05	0.0962664	0.0118744	0.11983	0.582672	0.682482	0.322771	0.424687	0.487692	0.758059	0.789653	0.240251	0.742767	0.318543	0.542137	0.0105978	0.66583	0.248637
cg18308516	11	393648	1237	0.00356672	0.00142141	0.00207605	-0.000499814	0.00566925	0.00333015	-0.00304957	0.00140371	0.0084561	-0.00465479	-0.00326914	-0.00120966	-0.00290272	0.00223071	0.000584417	-0.00856497	-0.0056986	0.000943281	0.0063044	0.00646458	0.0066096	0.00538619	0.00572999	0.00631684	0.00553072	0.00597726	0.00605263	0.00521278	0.00512537	0.00581797	0.00585003	0.00575787	0.0059608	0.00548145	0.00506352	0.00585934	0.571563	0.825967	0.753448	0.926066	0.322467	0.598064	0.581368	0.814332	0.162385	0.37188	0.52358	0.835294	0.619761	0.698445	0.921898	0.118161	0.26041	0.872103
cg05214427	11	393938	1236	-0.011155	-0.00264375	0.00072385	0.00139167	-0.001045	-0.00442162	0.0112838	-0.00113138	-0.000666925	-0.00569209	-0.00348053	0.00439087	0.00461349	-0.003288	-0.000331836	-0.000531267	0.000782576	0.00112807	0.00401168	0.00424183	0.00424663	0.003434	0.00362395	0.0041681	0.00355494	0.00409488	0.00376052	0.00345412	0.00387393	0.00360903	0.00363966	0.00363266	0.00384429	0.00369401	0.00378896	0.00380461	0.0054254	0.533116	0.864654	0.685284	0.773071	0.288769	0.00150283	0.782324	0.859234	0.09937	0.368946	0.223743	0.204955	0.3654	0.931213	0.885644	0.836368	0.766847
cg00221668	11	394072	1237	0.00568437	0.0021318	0.00393929	0.0028689	0.00319749	-0.000819054	-0.00205662	-0.0030057	-0.00592122	-0.00462393	-0.00479264	0.00335676	-0.000983065	0.000831695	-0.00194672	-0.00621195	-8.83322e-05	-0.00773518	0.00533427	0.00577337	0.00554391	0.00465162	0.00521851	0.00515406	0.00509742	0.00554845	0.00536814	0.00481134	0.00460944	0.00485019	0.00504363	0.00540609	0.00522011	0.00526383	0.00491797	0.00511981	0.28659	0.711944	0.477356	0.537398	0.540061	0.873736	0.686608	0.588013	0.270015	0.336528	0.298458	0.488882	0.845462	0.877733	0.709203	0.237953	0.98567	0.13083
cg00840807	11	394096	1237	0.00455569	0.00295505	0.00193076	0.00336078	0.00222614	-0.00139955	0.0013791	-0.00277202	-0.00350112	-0.00520545	-0.0042666	0.000748673	-0.00218163	0.00107863	-0.00254465	-0.00498967	9.09353e-05	-0.00596378	0.00463992	0.00485437	0.00482581	0.00417564	0.00464442	0.00451572	0.00443048	0.00475057	0.00469988	0.00432356	0.00409576	0.00424172	0.00415397	0.00459314	0.00449885	0.00451865	0.00428935	0.00448403	0.326176	0.542697	0.689091	0.420905	0.631714	0.756615	0.755591	0.559548	0.456309	0.2286	0.297546	0.8599	0.59945	0.814337	0.571651	0.269489	0.983086	0.183517
cg08314660	11	394199	1237	-0.00204757	-0.00312236	-0.00218817	0.00218753	0.00214706	-0.00174572	0.000894092	-0.00114319	-0.0018097	-0.00498719	-0.00626478	-0.00246066	0.00474501	0.00141693	0.0033502	-0.00315171	0.00308795	-0.00107795	0.00413347	0.00472454	0.00456314	0.00398045	0.00428685	0.00423214	0.00378673	0.00414066	0.00416506	0.00381511	0.00365939	0.00379557	0.00406913	0.00442653	0.00403853	0.00393071	0.00400517	0.00409038	0.620345	0.508688	0.631561	0.582614	0.616479	0.679979	0.813346	0.782479	0.663928	0.191137	0.0869012	0.516793	0.243574	0.748893	0.406788	0.422659	0.440713	0.79214
cg08616951	11	394545	1237	0.00362143	0.00180735	0.00184333	0.00420474	0.00368709	-0.00100992	0.00308107	-0.00436687	-0.00473191	-0.00745212	-0.00436246	0.00026836	-0.000736227	-0.00150462	-0.00424566	-0.00492051	-0.000767611	-0.00441212	0.00504652	0.00532513	0.00541133	0.00456194	0.00519152	0.00513193	0.00498629	0.00522557	0.00513221	0.00458862	0.00451388	0.00459961	0.00469896	0.00514496	0.00487934	0.00500503	0.0047845	0.00500664	0.472999	0.734309	0.733372	0.356685	0.477571	0.84399	0.536636	0.403339	0.356527	0.104366	0.333816	0.953475	0.875498	0.769947	0.384229	0.325552	0.872537	0.37818
cg20263643	11	395625	1237	-2.48595e-05	0.00406594	0.00735397	7.35568e-05	-0.00248907	-0.00666228	0.00359343	0.00120931	-0.00131169	0.00364862	0.00181574	0.0056272	0.000130276	-0.00665706	-0.00959978	0.00512809	0.00326178	0.00844851	0.00355746	0.00378004	0.00381185	0.00327738	0.00377571	0.00396044	0.00363835	0.00381868	0.0038936	0.00351576	0.00331176	0.00347799	0.00343034	0.0035202	0.00354476	0.00340247	0.00338318	0.00366287	0.994424	0.28209	0.0537011	0.982094	0.509747	0.092529	0.323322	0.751485	0.736205	0.299368	0.583506	0.105674	0.969705	0.0586109	0.00676569	0.131767	0.334986	0.0210813
cg20677488	11	396065	1237	0.000824575	0.00600339	0.00265209	0.000870317	-0.0211095	-0.0146638	0.00364544	0.00163351	0.00381225	-0.00973292	0.012516	0.00224922	0.00168559	-0.010832	0.00615993	0.00123557	0.0168448	0.00219725	0.00625571	0.00669933	0.00633132	0.00521705	0.00603562	0.00582477	0.00566117	0.00650891	0.00568626	0.00491602	0.00569671	0.00530729	0.00610698	0.00606712	0.00655828	0.00601258	0.00623929	0.00591143	0.895133	0.37019	0.675301	0.86751	0.000469662	0.0118194	0.519616	0.801841	0.502582	0.0477219	0.0280163	0.671713	0.78254	0.0742035	0.347597	0.837184	0.00693809	0.71012
cg24584237	11	396081	1237	-0.00424572	-0.000665469	0.00220936	0.000582891	-0.000374708	-0.00297058	0.0036777	-0.000801421	0.00143549	0.000253374	0.00087579	0.00153238	0.000880741	-0.0059905	-0.00263594	0.004857	0.000543364	0.00699981	0.00395927	0.00414131	0.00399494	0.00342731	0.00383347	0.00379783	0.00378881	0.00401548	0.00398748	0.00351672	0.00328757	0.00342188	0.00358612	0.0039335	0.0036849	0.00386805	0.00356502	0.00369782	0.283563	0.872337	0.580237	0.864953	0.922134	0.434111	0.331711	0.841807	0.718847	0.942563	0.789936	0.654286	0.805994	0.127772	0.474401	0.209236	0.878859	0.0583638
cg25258098	11	396794	1237	0.0071412	0.00489344	-0.000787154	-0.00490955	-0.000159961	0.00522609	-0.00186601	-0.00208907	0.000172586	-0.00104292	-0.000116297	-0.00474352	-0.00670792	0.00142615	0.00314725	0.00340744	-0.00240046	-0.00675426	0.00538005	0.00520543	0.00508221	0.00427088	0.00505627	0.00488179	0.0049084	0.00495004	0.00505168	0.00464338	0.00442278	0.00465867	0.00486237	0.00506148	0.00467687	0.00464137	0.0046414	0.00470169	0.184393	0.347185	0.876913	0.250333	0.974762	0.284382	0.703822	0.673002	0.972746	0.822287	0.979022	0.308576	0.167723	0.778123	0.500986	0.46286	0.605027	0.150843
cg12036817	11	405846	1237	0.00117606	-0.00124495	-0.0053207	0.00210072	0.00131475	-0.00312345	0.00188381	-0.00210713	0.00176399	-0.00538737	-0.0039889	4.20117e-05	-0.00194007	0.00258084	0.00524967	-0.00165818	-0.0020387	-6.35454e-05	0.00520087	0.0052664	0.00511778	0.00443906	0.00503851	0.00481014	0.00495239	0.00508696	0.00506436	0.00425241	0.00443535	0.00443847	0.00469953	0.0049913	0.00496574	0.00468177	0.00460772	0.00496039	0.821102	0.813126	0.298503	0.636045	0.794139	0.516114	0.70366	0.678712	0.727604	0.205192	0.36847	0.992448	0.679737	0.605109	0.290431	0.723206	0.658162	0.989779
cg17376853	11	405970	1237	0.00820216	0.00601734	0.00362729	-0.00117482	-0.000274889	-0.00112148	0.0016509	-0.00572319	-0.00501258	-0.00410255	-0.00445772	-0.000609959	0.00132279	-0.00134054	-0.00398133	-0.00432325	0.00167515	-0.00359478	0.00615252	0.00650303	0.00578007	0.00518926	0.0060309	0.00591363	0.00555593	0.00611099	0.00567023	0.00515463	0.00501973	0.00537215	0.0052169	0.00576598	0.00539328	0.00557618	0.00533831	0.00568337	0.182487	0.354803	0.530298	0.820894	0.963645	0.849589	0.766358	0.348995	0.376687	0.426093	0.374519	0.909602	0.799837	0.816156	0.460392	0.438159	0.753674	0.527055
cg08017880	11	407180	1237	0.00364192	-0.00118375	-0.00603543	0.000896679	0.00236701	0.00212786	0.0028896	-0.00398068	-0.00171309	-0.00595897	-0.00443172	8.99387e-05	-0.0013805	0.00483278	0.00310243	-0.000159876	-0.00134938	-0.00563404	0.00599712	0.00610877	0.0060491	0.00524647	0.00587666	0.00578263	0.00588331	0.00601762	0.0060519	0.00513391	0.00521193	0.00521511	0.00531928	0.00581876	0.00560632	0.00574667	0.00538203	0.00566891	0.543667	0.846349	0.318406	0.864294	0.68711	0.712892	0.623318	0.508288	0.777125	0.245761	0.395157	0.986241	0.795228	0.406227	0.580002	0.977805	0.802031	0.320296
cg01471232	11	415430	1237	-0.00219075	-0.00213437	-0.00729143	0.00075729	0.000546501	0.00390791	8.08888e-05	-0.000591882	0.00684732	-0.00364103	0.00149534	-0.00247723	0.00255848	0.0036479	-0.00114761	0.00191858	0.000678361	-0.00166673	0.00480335	0.00489698	0.00477506	0.00378498	0.00454538	0.00448844	0.00426672	0.00482891	0.00444999	0.00400982	0.00423526	0.00400833	0.00409533	0.00421251	0.00441899	0.00419702	0.00405635	0.00420504	0.648326	0.662943	0.126765	0.84142	0.904299	0.383939	0.984875	0.902447	0.12387	0.363863	0.724036	0.536561	0.532147	0.386508	0.795096	0.647578	0.867186	0.691836
cg16362232	11	430036	1237	0.0013306	-0.0010616	-0.00619402	-0.0102635	-0.0025065	-0.000949208	0.00137501	-0.00974166	0.0061722	0.00309422	0.00681654	-0.00407278	-0.00232696	-0.000152609	-0.00372924	0.00627462	-0.00744624	-0.00182422	0.00591199	0.00619911	0.00602184	0.00540135	0.00599566	0.00589003	0.00548222	0.00570856	0.00570955	0.00542264	0.00547192	0.00548551	0.00571861	0.00575907	0.00569438	0.0055964	0.00566083	0.00561316	0.821926	0.864027	0.303671	0.0574094	0.675908	0.871971	0.80196	0.0879148	0.279683	0.568263	0.212863	0.457808	0.684074	0.978859	0.512534	0.262207	0.188377	0.745189
cg08200582	11	442649	1237	0.000489573	-0.00135594	0.0082389	-0.000303716	-0.00142299	-0.00589566	-0.000679322	0.00276764	-0.00241306	0.00485234	0.0029802	0.000897965	-0.00545392	-0.000752967	-0.00640789	0.00744545	-0.000661727	0.00275956	0.00409941	0.00438315	0.00438256	0.0037269	0.00449308	0.00432355	0.00412689	0.00403462	0.00401488	0.00365522	0.00372712	0.00374579	0.00398557	0.00382614	0.00406328	0.00375729	0.00408375	0.00399193	0.904939	0.757052	0.0601179	0.93505	0.751465	0.172689	0.869252	0.49273	0.54782	0.18434	0.423943	0.810542	0.171181	0.843988	0.11479	0.0475241	0.871275	0.489386
cg16197643	11	460587	1237	0.00147523	0.00100889	0.00100601	0.00283082	-0.000812364	0.00203772	-0.0015501	0.000124474	-0.0036968	-0.00301391	-0.00107169	-0.000667487	0.00112188	0.00317981	-0.00233447	-0.00547477	-0.000744073	-0.00423004	0.00416052	0.00432438	0.00427595	0.00370267	0.00422336	0.00414197	0.00403644	0.00422725	0.00401971	0.00373888	0.00368853	0.00384917	0.00396915	0.00405851	0.00392345	0.00405464	0.0038029	0.00403595	0.722905	0.815527	0.813999	0.444549	0.847468	0.622741	0.700958	0.976509	0.357745	0.420184	0.771399	0.862329	0.777445	0.433338	0.55184	0.176936	0.844877	0.294596
cg26889437	11	460914	1237	0.00430165	0.00275484	0.00243897	0.000961743	-0.00110909	-0.00373069	-0.00087553	-0.00333558	-0.00168377	-0.00515379	-0.0010784	0.00735832	-0.000294579	0.00399427	-0.000432913	-0.0099443	-0.00448436	-0.00513013	0.00454968	0.00480022	0.00461167	0.00436545	0.00450078	0.00489814	0.00416098	0.00459967	0.00425121	0.0040734	0.00400805	0.0042743	0.00452189	0.00467818	0.00454618	0.00485895	0.00433626	0.00451443	0.344411	0.566036	0.596897	0.825631	0.805355	0.446266	0.833344	0.468342	0.692054	0.205789	0.787885	0.085155	0.948059	0.393211	0.924136	0.0406978	0.301064	0.255795
cg06966110	11	469881	1237	-0.00575358	-0.00152592	6.89099e-05	0.00160231	-0.00184963	-0.00324297	0.00929359	-0.000830322	0.00253888	-0.00707831	-0.000259741	0.00407075	0.00262278	-0.00153206	-0.00296688	0.000801271	0.00217297	-0.00156202	0.00397675	0.00436491	0.00443455	0.00338631	0.00398886	0.00418571	0.00354354	0.00410167	0.00378108	0.00346862	0.00403852	0.00391801	0.00386249	0.00411814	0.00390245	0.003788	0.00354021	0.00372659	0.147952	0.726648	0.987602	0.636089	0.642864	0.438474	0.00872396	0.839576	0.50192	0.0412837	0.948719	0.298813	0.497113	0.709873	0.447099	0.832475	0.53935	0.675104
cg02367558	11	487916	1234	0.00372321	0.00125682	0.0014143	0.00107193	0.00114346	-0.00175813	0.0011106	-0.00263727	-0.00227628	-0.00215025	-0.00336354	-2.13546e-05	-0.00126023	0.00159594	-0.00110095	-0.00296634	0.00100565	-0.000873526	0.00430964	0.0043502	0.0042262	0.00366836	0.00423248	0.00405423	0.00405229	0.00428312	0.00435527	0.0037717	0.00366882	0.00368412	0.00366346	0.00410189	0.00388912	0.0040514	0.00392625	0.00391302	0.387628	0.77265	0.737889	0.770126	0.787034	0.664541	0.784034	0.53807	0.601218	0.568609	0.359253	0.995375	0.730847	0.69722	0.777112	0.464061	0.797847	0.823352
cg01052776	11	495908	1237	-0.00878155	0.00292289	-0.000937659	1.43736e-05	-0.00902678	-0.0109494	0.0102119	-0.0112739	0.000733282	-0.0020997	0.00458317	0.0120807	0.00194598	-0.00434862	0.00443418	0.00325178	0.00123427	0.00289833	0.00402069	0.00450603	0.00407104	0.00362654	0.00374751	0.00397573	0.00373557	0.00396454	0.00402802	0.00354594	0.00366744	0.00399016	0.00394804	0.00422619	0.00399142	0.00399447	0.00380899	0.00382285	0.0289555	0.516556	0.81784	0.996838	0.0160076	0.00588596	0.00626271	0.00445958	0.855547	0.553756	0.211413	0.00246491	0.622085	0.303493	0.2666	0.415604	0.745907	0.448356
cg20285974	11	526362	1237	0.00590294	-0.00297152	-0.00237623	0.000225567	0.0072502	0.00388795	0.0011568	-0.00407947	-0.000515744	-0.00733064	-0.00800774	-0.00313815	0.000563843	0.00483348	-0.000679501	-0.00366452	-0.000711256	-0.00588859	0.00696474	0.00737286	0.00722745	0.0060663	0.00718553	0.00666482	0.00675702	0.00702973	0.00674113	0.0062159	0.0061582	0.00620192	0.00669766	0.00687216	0.00649164	0.00674725	0.00646975	0.00676878	0.39669	0.686922	0.742323	0.970339	0.312975	0.559655	0.864067	0.561701	0.939016	0.238264	0.193485	0.612859	0.932909	0.481843	0.916635	0.587052	0.91246	0.38432
cg01042661	11	528750	1237	0.00308076	0.00198733	0.000492683	0.00247128	0.000540826	-0.00384753	0.000614574	-0.00471929	-0.00335328	-0.004385	-0.00311292	0.000868758	-0.00234172	0.00264285	5.60748e-05	-0.00204505	0.000377884	-0.00109095	0.00499441	0.0050827	0.00491998	0.00422529	0.00498766	0.00484381	0.00470741	0.00497068	0.00494327	0.00443878	0.00428972	0.0044093	0.00425224	0.00484537	0.00455842	0.0047572	0.00442401	0.00469199	0.53734	0.695798	0.920234	0.55863	0.913652	0.427009	0.896128	0.342404	0.497548	0.32321	0.468042	0.843805	0.581837	0.585453	0.990185	0.667279	0.93193	0.816139
cg16567319	11	534558	1237	-0.00248468	-0.00406765	-0.00144613	-2.55585e-05	-0.0022523	-0.00387649	0.00894512	-0.00269012	0.00455017	-0.00202814	-0.00335793	0.00195032	-0.000265084	-0.00294851	-0.00439234	-1.11941e-05	0.00266532	0.00070406	0.00405815	0.00435556	0.00447492	0.00345696	0.0040427	0.00399432	0.00352765	0.00377292	0.00379124	0.00331761	0.00369406	0.00367145	0.00395358	0.00386279	0.003856	0.00360512	0.0035647	0.00365761	0.54036	0.350356	0.746572	0.994101	0.57744	0.331798	0.0112217	0.475842	0.23007	0.540984	0.363345	0.595271	0.946543	0.445278	0.254665	0.997523	0.454641	0.847357
cg08141873	11	534632	1237	0.00251927	0.00387263	0.00561756	0.005439	-0.00545885	-0.00119039	0.00269898	-0.00498372	-0.00390026	-0.00393044	0.00185526	-0.00257532	0.00137618	-0.000919229	-0.00718922	-0.00302424	0.00290116	-0.00327554	0.00448544	0.0046785	0.00426798	0.00382863	0.0043902	0.00416325	0.00400093	0.00460793	0.00418384	0.00382287	0.00381493	0.00405147	0.00388253	0.00443751	0.00415748	0.00418063	0.00399897	0.00392387	0.574351	0.407812	0.188103	0.155429	0.213714	0.774933	0.499938	0.279452	0.351223	0.303884	0.626743	0.525004	0.722999	0.835893	0.0837687	0.469438	0.46816	0.403846
cg03074210	11	606568	1237	0.00711617	0.00459242	0.00595705	0.00449871	0.00325247	0.000370106	0.00059537	-0.00321669	-0.00422591	-0.00698807	-0.00323683	-0.000849007	-0.00143254	0.00119572	-0.00349528	-0.00534803	-0.000921827	-0.00517393	0.00532282	0.00554853	0.00533685	0.00453387	0.0050788	0.00496767	0.00493187	0.00543768	0.00534613	0.00463644	0.00457178	0.00466642	0.00465997	0.00520564	0.00491472	0.00516333	0.00466466	0.00485208	0.18125	0.40785	0.264332	0.321078	0.521912	0.94061	0.903914	0.554148	0.429258	0.131758	0.478944	0.85563	0.758529	0.818327	0.476969	0.300309	0.843343	0.286273
cg19974879	11	611692	1237	0.00377281	0.00387937	0.0022442	0.00278793	0.00226193	-0.000735319	4.93301e-05	-0.00388488	-0.00487394	-0.00558959	-0.00330442	-0.00113682	0.000205792	0.000234148	-0.00172278	-0.00458176	-8.71294e-06	-0.00468631	0.00484093	0.00477679	0.00484626	0.00411242	0.0046589	0.00458114	0.004692	0.00482826	0.00474204	0.00427547	0.00412996	0.00420885	0.00418739	0.00461438	0.00447969	0.00456828	0.00427973	0.00443237	0.435769	0.416718	0.643308	0.497817	0.627317	0.872479	0.991611	0.421043	0.304037	0.191089	0.423648	0.787082	0.960803	0.95953	0.700553	0.315885	0.998376	0.290377
cg11791770	11	611791	1237	0.00374793	0.00218899	0.00256193	0.00277349	0.00224669	-0.000361782	0.00219691	-0.00392071	-0.00496478	-0.00502158	-0.00458749	-0.000876356	0.000234952	-0.00108329	-0.00423026	-0.00444818	0.00102273	-0.00499295	0.00498185	0.00529302	0.00515025	0.00428716	0.00489084	0.00489599	0.00479798	0.00509807	0.00509688	0.00441646	0.00429143	0.00443525	0.00457071	0.00505432	0.00465404	0.00483582	0.0045829	0.0047785	0.45186	0.679196	0.61888	0.517677	0.645971	0.941095	0.647037	0.441858	0.330016	0.255533	0.285075	0.843367	0.959004	0.83029	0.36338	0.357657	0.82341	0.296079
cg03755158	11	612680	1237	0.000605247	0.000565535	0.000165295	0.00707786	0.00407299	0.00286002	0.00334957	-0.00731577	-0.00675386	-0.009376	-0.00596975	-0.00225733	0.00257488	-0.00231448	-0.00134052	-0.00760475	0.00294078	-0.00559582	0.00651077	0.00686417	0.00663477	0.00534676	0.00638831	0.00621661	0.00609164	0.00655061	0.00632211	0.00564535	0.0055466	0.00575273	0.00604004	0.00636831	0.00609789	0.00609473	0.00583326	0.00622061	0.925935	0.934337	0.980124	0.185581	0.523755	0.645472	0.582413	0.264077	0.285389	0.0967462	0.281798	0.694767	0.669888	0.716278	0.826001	0.212119	0.614162	0.368354
cg05309505	11	612837	1231	-0.0015519	0.00370847	-0.00343009	0.000775177	-0.000382972	0.00154006	0.00444373	-0.00287517	0.00198516	-0.00318421	-0.000946569	-0.00126405	0.0030473	-0.00267081	-0.00314172	-0.00595602	0.00320993	-0.0034856	0.00413637	0.00424349	0.00445725	0.0036932	0.00438739	0.00412138	0.00432372	0.00421906	0.00420043	0.00375536	0.00353975	0.00373368	0.00380244	0.00409216	0.00410182	0.00418088	0.00404297	0.0040014	0.707524	0.382162	0.441565	0.833751	0.930441	0.708646	0.304065	0.495572	0.636492	0.396488	0.789152	0.734946	0.422896	0.513972	0.443716	0.154277	0.427222	0.383702
cg16486109	11	613632	1237	0.0028698	0.000949119	-0.00078629	0.00223832	0.00396486	-1.00255e-05	0.00260324	-0.00318197	-0.000557543	-0.0032574	-0.00257676	-0.00207921	-0.000439062	0.000632888	-0.00320593	-0.00404543	-0.00203085	-0.00294317	0.0045729	0.0046836	0.00458159	0.00394197	0.00454925	0.00429229	0.00449276	0.00462949	0.00470633	0.00418783	0.00413757	0.00387655	0.00390928	0.00443823	0.00436279	0.00444801	0.00424123	0.00424763	0.530287	0.839411	0.863737	0.570159	0.383459	0.998136	0.562299	0.491877	0.905698	0.436671	0.533435	0.591713	0.910575	0.886607	0.462439	0.36309	0.632056	0.488375
cg17114584	11	613792	1237	0.005803	0.00225989	0.00377771	0.00486999	0.00274174	0.00168846	-0.00143091	0.000709969	-0.00170774	-0.00403162	-0.00275064	-0.00316798	0.000700962	-0.00122071	-0.00467056	-0.0035886	-0.000572762	-0.00390711	0.00419925	0.00446231	0.0041522	0.00365205	0.00416411	0.00413653	0.00408271	0.00433035	0.00412044	0.0037052	0.00375895	0.00382511	0.00374608	0.00414705	0.00396704	0.00393473	0.00380404	0.00391164	0.166998	0.612548	0.362924	0.18237	0.510267	0.683141	0.725977	0.869769	0.678541	0.276552	0.464317	0.407553	0.851567	0.768486	0.23906	0.361752	0.880318	0.317872
cg22199238	11	613857	1237	0.00646009	0.00543168	-0.00170645	-0.00221873	-0.00536859	0.00320055	-0.00467189	0.00108413	-0.000147154	0.000863245	0.00272724	-0.0019452	-0.00813621	0.0041926	-0.00720282	0.0056095	-0.00174934	0.000477221	0.00690796	0.00706358	0.00691832	0.0056899	0.00691037	0.00648726	0.006125	0.00686208	0.00622262	0.00591286	0.00611133	0.00622676	0.00678712	0.00686515	0.00700927	0.00625857	0.00611315	0.00662337	0.349703	0.441911	0.805173	0.69658	0.437225	0.621759	0.445608	0.874466	0.981133	0.883926	0.65541	0.754742	0.230617	0.541393	0.304131	0.370097	0.774756	0.942561
cg08926253	11	614761	1236	-0.00413576	0.0015873	-0.00428912	0.00652019	-0.00491947	-0.0011497	0.00400484	-0.000759223	-0.00249054	-0.00809561	-0.00202553	-5.29179e-05	0.00319098	-0.00123589	-0.000266037	-0.000582821	0.000251535	-0.00658787	0.00465782	0.00484003	0.00459535	0.00436248	0.00445614	0.0044349	0.00455621	0.0046412	0.00439682	0.00399205	0.00412335	0.00422496	0.00422365	0.00461153	0.00447986	0.00429616	0.00442628	0.00431019	0.374585	0.742948	0.350633	0.135017	0.269603	0.795451	0.37941	0.870059	0.571094	0.042567	0.623261	0.990007	0.449948	0.7887	0.952645	0.892089	0.954682	0.126403
cg22016995	11	614787	1237	0.0082862	-0.00400354	0.00202883	0.00195429	-0.00123998	0.00225925	0.000965426	-0.00265383	-0.00387932	-0.00465422	-0.00536376	-0.00424815	-0.00542752	0.00478079	-0.000866901	0.000597494	-0.00277223	-0.0022931	0.00442427	0.00491393	0.00480306	0.00409431	0.00417704	0.00419217	0.00408514	0.00462644	0.00423241	0.00395525	0.00411228	0.00393614	0.00453505	0.00463198	0.00446055	0.00426004	0.00437411	0.00438244	0.0610826	0.415225	0.67273	0.633135	0.766576	0.58994	0.813179	0.566223	0.359366	0.239307	0.192123	0.280468	0.231386	0.302013	0.845903	0.888458	0.526223	0.600803
cg12037516	11	614954	1237	0.00222003	-0.00290828	-0.000473517	0.00439273	0.00207825	-0.00586494	0.00391691	0.000554776	-0.00240528	-0.00543029	-0.00386954	-0.000142327	-6.41293e-05	0.00157738	0.000145314	-0.00311705	-0.000188561	-0.00136931	0.00454171	0.00456675	0.00461307	0.00406943	0.00448332	0.00434774	0.0042928	0.00442544	0.00440544	0.00398207	0.00389042	0.00403971	0.00407718	0.004278	0.00430392	0.00426796	0.00408784	0.00420023	0.624976	0.52423	0.918243	0.280389	0.642968	0.177348	0.361538	0.900238	0.58508	0.172666	0.319915	0.971895	0.987451	0.712337	0.973066	0.465184	0.963209	0.744417
cg11335335	11	637885	1237	0.00584216	0.00381775	-0.00282641	0.00250007	-0.00143928	0.00911951	-0.000395495	-0.00459829	-0.000532226	-0.00697499	-0.000534189	-0.00856573	-0.00208925	0.00537444	0.0022931	-0.00575029	0.00281332	-0.0111324	0.00584929	0.00599389	0.00603336	0.005216	0.00613704	0.00574971	0.00582403	0.00601647	0.00602776	0.00519894	0.00514889	0.00522425	0.00549524	0.00585899	0.00546181	0.00561046	0.00550668	0.00563498	0.317901	0.524164	0.639453	0.631719	0.814578	0.112721	0.945859	0.444698	0.929642	0.17972	0.917369	0.101087	0.703802	0.358986	0.6746	0.3054	0.609426	0.048201
cg05717871	11	638507	1237	0.00243512	-0.00327145	-0.00146889	0.000211551	-0.00198058	-0.00452028	-0.00261625	0.00548316	0.00502573	-0.00152136	0.00209099	0.00232956	-0.00125361	0.00424126	0.00259939	0.00506286	0.00279828	-0.00444911	0.00472742	0.00453165	0.00482724	0.00406369	0.00435614	0.00484149	0.00421727	0.00453253	0.00457036	0.0041891	0.00396411	0.00422914	0.0044863	0.00459386	0.00445275	0.00394769	0.00405398	0.00439466	0.606479	0.470349	0.760906	0.958482	0.649351	0.350482	0.535017	0.226381	0.271491	0.716477	0.59786	0.581747	0.779914	0.35588	0.559374	0.199672	0.490034	0.311352
cg09386376	11	638939	1237	0.00807658	0.00287314	-0.00361585	0.00214573	-0.00535048	-0.00503375	-0.000440011	-0.000639641	0.00536662	0.000507461	0.00224208	0.000474412	-0.00700656	0.00430589	0.00173141	-0.00607843	-0.00555946	0.00289911	0.0042113	0.0042428	0.00465495	0.00395413	0.00423137	0.00397989	0.00394324	0.00425706	0.00435848	0.00378857	0.00386223	0.00394697	0.00408612	0.00439275	0.00426876	0.00397845	0.00428535	0.0041288	0.0551322	0.498292	0.437291	0.587367	0.206058	0.205945	0.911152	0.880564	0.218209	0.893446	0.561568	0.904327	0.0863962	0.326975	0.685036	0.126552	0.194521	0.482574
cg03855291	11	639423	1237	0.00514224	0.00340337	-0.00282863	0.00364246	0.00220772	0.00841316	-0.00118797	-0.00268014	-8.0611e-05	-0.00353574	-0.00465399	-0.0083977	0.000125494	0.0010686	-0.00056831	-0.00515746	0.00177898	-0.0103273	0.00638372	0.0066238	0.00659145	0.00550979	0.00647916	0.00613189	0.00619404	0.00648156	0.00646199	0.00560945	0.00557207	0.00584922	0.00579197	0.0062899	0.0059663	0.00609885	0.00587455	0.00592823	0.420517	0.607386	0.667824	0.508556	0.733298	0.170053	0.847905	0.679238	0.990047	0.528486	0.403585	0.151089	0.982714	0.865096	0.924114	0.39775	0.762021	0.0814983
cg02762115	11	640446	1237	0.00593977	0.00110523	2.72904e-05	0.000257285	0.00380421	0.00233432	-0.0016624	-0.00231104	-0.00189835	-0.0019073	-0.00175352	-0.00342864	-0.00213811	0.000392059	-0.00212107	-0.00243536	-0.00213878	-0.00283839	0.00400147	0.00413122	0.00404398	0.00345344	0.00385399	0.00387124	0.00380878	0.00406551	0.00395089	0.00349529	0.00343975	0.00358172	0.0036011	0.00380471	0.00364804	0.00375516	0.00355584	0.00378198	0.137703	0.78906	0.994616	0.940612	0.323602	0.546515	0.662499	0.56973	0.630882	0.585289	0.610204	0.338435	0.552686	0.917927	0.560952	0.516639	0.547517	0.452951
cg05282579	11	658119	1235	0.00313027	0.000984867	-0.000136922	0.00251067	0.00162711	0.000138277	0.000680836	-0.00345131	-0.00144074	-0.00329337	-0.00185298	-0.000420061	0.00194429	0.0028118	-0.00182077	-0.00447611	0.00323527	-0.00295489	0.00524538	0.00544438	0.00522964	0.0044061	0.00508632	0.00492216	0.00513496	0.00537071	0.00536611	0.0047791	0.00435846	0.00452028	0.0044613	0.00519079	0.0048327	0.00488962	0.00458639	0.00491364	0.550663	0.856449	0.979112	0.568801	0.749045	0.977588	0.894519	0.520472	0.788323	0.490749	0.670731	0.925961	0.662972	0.588032	0.706352	0.359965	0.480558	0.547596
cg05356643	11	658682	1237	0.00177297	0.00194748	0.00016445	0.00228544	0.00164648	-0.00183148	0.0039322	-0.00339237	-0.00150643	-0.00526302	-0.00261143	0.000398892	0.000707928	0.00156061	-0.000614028	-0.00259902	-0.000981335	-0.00490066	0.00491008	0.00516517	0.00510686	0.00442324	0.00501503	0.00485715	0.00482941	0.00507236	0.00493416	0.00446767	0.00430865	0.00453593	0.00440512	0.00477967	0.00465517	0.00473953	0.00446681	0.00475458	0.718034	0.706143	0.974311	0.605372	0.742677	0.706122	0.41552	0.503627	0.760133	0.238787	0.544454	0.929924	0.872325	0.744039	0.895062	0.583437	0.826109	0.30267
cg06957099	11	665386	1237	-0.00559869	-0.000591479	0.00343852	0.00297095	-0.00103868	0.00167782	0.00603429	0.00182403	0.00511592	0.000207278	-0.00240073	0.00432695	0.000328728	-0.000848813	-0.00747333	0.00272187	-0.00180191	0.00154784	0.00414719	0.00438116	0.00422128	0.00341616	0.00409161	0.00393727	0.00381765	0.00393135	0.0039744	0.00336819	0.00357814	0.00373752	0.00362386	0.00413053	0.00407102	0.00364812	0.00386019	0.00359182	0.177017	0.892608	0.41532	0.384478	0.799607	0.670007	0.113963	0.642668	0.198018	0.950929	0.502256	0.246984	0.927721	0.837184	0.0663964	0.455606	0.640648	0.666515
cg07804714	11	665473	1237	-0.00651353	0.0062162	0.0117635	0.00204109	-0.0040083	-0.00430929	0.00354469	0.00241573	-0.000261323	0.00271671	0.00302904	0.00323631	0.00281032	-0.00375028	-0.012193	0.00220975	0.00188048	0.000355709	0.00450441	0.00497942	0.00463113	0.00422604	0.00450847	0.00480422	0.00425217	0.00457465	0.00422687	0.00417727	0.00401273	0.00413337	0.00420249	0.00434536	0.00419807	0.00425707	0.00423455	0.00446754	0.148168	0.211892	0.0110821	0.62911	0.373971	0.369729	0.404495	0.597452	0.950703	0.515463	0.450335	0.433644	0.503669	0.388109	0.00367911	0.603707	0.656985	0.936539
cg19592252	11	665664	1237	-0.00848287	0.00727443	0.0114483	0.00478034	-0.00352796	-0.0041437	0.00630835	0.000310485	-0.00526935	-0.00475655	0.00328152	0.00129739	0.00480514	-0.00556278	-0.00899809	-0.00473808	-0.00277603	0.00021084	0.0052853	0.00536394	0.00547846	0.00460466	0.00508561	0.00524841	0.00507826	0.00552943	0.00509813	0.00490918	0.00466677	0.00488614	0.00504785	0.0052733	0.00507171	0.00460309	0.00490455	0.00491218	0.108496	0.175045	0.0366454	0.2992	0.487861	0.429811	0.214153	0.955221	0.30133	0.332591	0.481952	0.790606	0.341139	0.291473	0.0760347	0.303327	0.571386	0.965764
cg02097156	11	665805	1237	0.00232407	-3.75873e-05	-0.000505149	0.00422217	0.00229918	0.000360786	0.00176635	-0.0035144	-0.002229	-0.00728956	-0.00329805	-0.000270617	-6.3019e-05	-0.000252515	-0.00540822	-0.0023238	0.00125697	0.00150381	0.00394065	0.00424892	0.00419515	0.00339964	0.00401087	0.00391904	0.00387234	0.00417235	0.004043	0.00346394	0.00342479	0.00371065	0.00365001	0.00408891	0.00382655	0.00379462	0.00378771	0.00376834	0.555347	0.992942	0.904156	0.214257	0.566484	0.926651	0.648286	0.399616	0.581413	0.0353424	0.335551	0.941862	0.986225	0.950757	0.157555	0.540277	0.74	0.689847
cg22132501	11	665814	1237	0.00278846	0.000712091	0.00184599	0.0037934	0.0016801	0.00013281	0.00253836	-0.00299422	-0.00310601	-0.00859226	-0.00241915	-0.00412605	0.000316578	0.00286538	-0.0044296	-0.00444325	-0.000453143	-0.00552888	0.00495284	0.00542921	0.00556245	0.00474804	0.00525311	0.00516952	0.00516882	0.00528489	0.00533271	0.00472871	0.00460318	0.00473964	0.00465438	0.00491654	0.00514452	0.00517251	0.00497352	0.00516492	0.573434	0.895649	0.73999	0.424324	0.749097	0.979504	0.623362	0.571012	0.560267	0.0692107	0.599208	0.384005	0.945772	0.560025	0.38922	0.390333	0.927404	0.284408
cg06861788	11	681967	1237	0.00380184	-0.00424438	-0.00568072	0.00592797	-0.000348678	-0.000193992	0.00584459	-0.00374403	0.00144332	-0.00466328	-4.12948e-05	0.000171596	-0.000223077	0.00281484	-0.00241385	-0.00631238	0.00123943	-0.00103455	0.00502729	0.00532783	0.0055363	0.00461134	0.00526726	0.00515634	0.00496375	0.00508282	0.00510585	0.00445484	0.0043515	0.0048531	0.00495045	0.0050647	0.00524093	0.00477514	0.00479736	0.0050762	0.449504	0.425658	0.304851	0.19861	0.947221	0.969989	0.239013	0.461363	0.777423	0.295197	0.992428	0.971794	0.964058	0.578364	0.645103	0.186193	0.796132	0.838507
cg17778795	11	682092	1237	0.00159131	0.00468898	0.0101657	9.47268e-05	-0.00252868	-0.00216416	0.00287089	-0.00325354	-0.0114367	-0.00359945	0.000811485	-0.000778087	0.00157211	-0.000558219	-0.00578561	-0.00127065	0.00313613	-0.000876674	0.00485655	0.00535756	0.00499884	0.00418655	0.00471658	0.00451307	0.00432458	0.00519665	0.00494874	0.00438825	0.00428819	0.00442748	0.00426342	0.00492467	0.00445007	0.0047434	0.00430262	0.00449324	0.743166	0.38146	0.0419899	0.981948	0.591872	0.631561	0.506783	0.531259	0.0208311	0.412075	0.849907	0.860498	0.712318	0.909752	0.193561	0.788794	0.466071	0.845307
cg09375756	11	692963	1237	0.00348626	0.00315689	-0.00109313	0.000404344	0.00115529	0.0015328	0.00374851	-0.00491577	-0.000530753	-0.00490979	-0.00318247	-0.0032756	-0.00106084	0.00319599	-0.00523463	-0.00463063	0.00111364	-0.00443473	0.00640502	0.0065981	0.00658288	0.0054327	0.00647921	0.00617242	0.00632014	0.0064517	0.00660821	0.0058423	0.00575662	0.00579331	0.00571377	0.00631008	0.00610004	0.00620393	0.00599441	0.00604725	0.586234	0.632327	0.868113	0.94067	0.858482	0.803878	0.553111	0.446099	0.935985	0.400691	0.580376	0.571794	0.852708	0.612512	0.390821	0.455424	0.852617	0.463348
cg21156386	11	692983	1237	0.0058553	0.00234274	0.00243924	0.00554559	0.00306071	-0.000145695	-0.000172483	-0.00213108	-0.00292206	-0.00885751	-0.00456434	-0.0029166	-0.00422512	-0.000850636	-0.00283311	-0.00329672	-0.00498289	-0.00561345	0.00505941	0.00523803	0.00502632	0.00394288	0.00473979	0.00482382	0.00457372	0.0049605	0.00500474	0.00414832	0.00421796	0.00451028	0.00445633	0.0048963	0.0043447	0.00462327	0.00434945	0.00455133	0.247146	0.654689	0.627468	0.159581	0.518442	0.975905	0.969918	0.667479	0.559315	0.0327443	0.279199	0.517855	0.34307	0.862077	0.514348	0.475801	0.251945	0.217439
cg27115227	11	694295	1237	0.00334164	-0.000230039	0.00213305	0.0030384	0.00186578	-0.000272234	0.00366579	-0.0023419	-0.00233302	-0.00430726	-0.0033452	-0.000955292	-0.000854439	0.00230537	-0.00236084	-0.00491127	0.000143419	-0.0057015	0.0042736	0.00438841	0.00434029	0.00361207	0.00411482	0.00428506	0.00407649	0.00419896	0.00414622	0.00361338	0.00358943	0.00367315	0.00379202	0.00417117	0.00378253	0.00402049	0.00375183	0.00391002	0.434257	0.958194	0.623106	0.400247	0.650239	0.949344	0.368519	0.577026	0.573649	0.233249	0.351358	0.794807	0.821726	0.580475	0.532534	0.221874	0.969507	0.144791
cg01963374	11	704987	1234	0.00351406	0.000539034	-0.000511472	0.00106255	-0.00197497	0.000806307	0.00136446	-0.00225569	0.000231563	-0.00285273	-0.00135497	-0.00207211	0.000723933	0.00118362	-0.00288976	-0.00314298	0.00536225	-0.00334282	0.00457702	0.00479992	0.00490639	0.00420644	0.00487038	0.00465154	0.00448629	0.0046964	0.00490374	0.00417984	0.0039947	0.00423066	0.00413497	0.00444383	0.00438376	0.00435936	0.00436976	0.00427099	0.442629	0.910585	0.916974	0.800577	0.685106	0.862383	0.761022	0.631012	0.962336	0.494924	0.734466	0.624287	0.86102	0.789968	0.509769	0.470925	0.219775	0.433814
cg16812503	11	707873	1237	-0.0130904	0.00153315	0.0108423	-0.00254289	-0.00562015	-0.000269748	0.00686874	-0.000680679	-0.00809622	0.0053637	-9.39868e-05	0.00248123	0.00537102	-0.00298704	-0.00960554	0.00130832	-0.00424895	0.00107433	0.00552612	0.00521105	0.00543588	0.00477226	0.0052089	0.00514057	0.00515829	0.00508077	0.00501025	0.00462445	0.00486592	0.00453842	0.00522579	0.00505243	0.00519385	0.00517733	0.00501071	0.00538609	0.0178448	0.768596	0.0460889	0.594138	0.280609	0.958151	0.182994	0.893425	0.106109	0.246107	0.98459	0.584574	0.304048	0.554381	0.0643991	0.800499	0.396453	0.8419
cg27649971	11	711205	1237	0.00234937	0.0021367	-0.00490673	0.00235817	0.000798746	0.0056779	-0.000138695	-0.00409046	0.00405088	-0.0073211	-0.00296763	0.00121803	0.00210275	-0.00140144	-0.00379758	-0.00640827	-0.00446022	-0.00401379	0.00481573	0.005033	0.00523229	0.00434302	0.0049989	0.00499386	0.0047575	0.0047964	0.00492905	0.00431643	0.00422675	0.00460048	0.00454277	0.00463277	0.00490856	0.00435598	0.00442888	0.0045463	0.625654	0.671174	0.348359	0.587145	0.873051	0.255548	0.976743	0.39376	0.41117	0.0898667	0.482613	0.791193	0.643451	0.762266	0.439129	0.141252	0.313899	0.377307
cg14301880	11	717405	1237	0.00198243	-0.000687415	-0.00021076	0.00327768	-0.00390824	0.00232762	0.00316046	-0.00265112	-0.00118689	-0.00780099	-2.79739e-05	-0.00407717	-0.000368657	0.000576206	-0.00209332	-0.00268478	0.00479362	-0.00404043	0.00497646	0.00517174	0.00519629	0.00441678	0.00496173	0.00484291	0.00489623	0.00500559	0.00506762	0.00445997	0.00428279	0.00446624	0.00448674	0.00488402	0.00476947	0.00468525	0.00462537	0.00470278	0.690364	0.894259	0.967647	0.458029	0.430885	0.630783	0.518611	0.596367	0.814821	0.0802719	0.994788	0.361302	0.934515	0.906085	0.660734	0.566625	0.300027	0.390254
cg17222950	11	731986	1237	0.00329394	0.00171331	0.00188552	0.00649901	0.00278995	-9.14156e-05	0.00311127	-0.00347194	-0.00370219	-0.00940984	-0.00314753	-0.000790203	0.000221009	0.00275865	-0.00508167	-0.00784998	-0.00179792	-0.00410046	0.00542537	0.00567842	0.00584617	0.00474301	0.00528215	0.00520676	0.00522387	0.00544643	0.00547142	0.00488022	0.00471879	0.00476289	0.00497461	0.00541331	0.00526295	0.00537134	0.00488237	0.00521998	0.54376	0.762863	0.747056	0.170615	0.597372	0.985992	0.55145	0.523818	0.498633	0.0538354	0.504758	0.868229	0.964564	0.610328	0.334266	0.14389	0.712689	0.432142
cg14996692	11	750012	1234	0.00401138	0.000844912	-0.00416781	-0.0013881	0.000860049	0.00357857	-0.00193247	-0.00318956	0.00102808	-0.00494535	-0.000310019	-0.00276613	0.000958948	0.00429883	0.000158178	-0.0031461	0.00360935	-0.00461677	0.00502399	0.00523103	0.0055125	0.00444814	0.00516399	0.0051694	0.00518428	0.00515353	0.0054497	0.00467116	0.00440089	0.00458388	0.00458876	0.00504632	0.00494771	0.00498246	0.00457068	0.0050265	0.424612	0.871684	0.44961	0.754993	0.867726	0.488775	0.70933	0.535976	0.850368	0.289737	0.94384	0.546211	0.834466	0.394284	0.974496	0.527756	0.429719	0.358364
cg25043021	11	763133	1237	0.00546427	6.49182e-05	0.00137322	0.00523612	0.00164172	-0.00148941	-0.000546998	-0.00174114	-0.0018482	-0.00708341	-0.00333078	-0.00113333	-0.00135316	0.00114317	-0.00261733	-0.00403052	4.33121e-05	-0.00243442	0.00485579	0.00506261	0.00495989	0.00431334	0.00486668	0.00477661	0.00469528	0.00496917	0.00480824	0.00445071	0.00431675	0.00436733	0.00437687	0.004813	0.00467851	0.00470779	0.00445598	0.00470862	0.260458	0.989769	0.781883	0.224772	0.735861	0.755183	0.907257	0.726048	0.700695	0.111492	0.440354	0.795249	0.757198	0.812255	0.575863	0.391922	0.992245	0.605147
cg18089519	11	763339	1237	0.0034126	0.0058949	0.00720356	0.00820311	0.000939855	0.00145445	0.00171048	-0.00230807	-0.00396997	-0.00368447	-0.00173852	0.00121561	4.8358e-05	-0.0042418	-0.00531373	-0.00145906	0.00255444	0.00113161	0.00406953	0.00412158	0.0042401	0.00368415	0.0041392	0.00421763	0.00378622	0.00381029	0.00380409	0.00336054	0.00347522	0.00376051	0.00379481	0.00391926	0.00411165	0.00351899	0.00353849	0.00363567	0.401709	0.152645	0.089336	0.0259744	0.820376	0.730207	0.651439	0.544683	0.296667	0.272907	0.616891	0.746501	0.989833	0.279121	0.196232	0.678417	0.470356	0.75561
cg01322412	11	781977	1237	0.00160496	0.0053177	-0.00325986	-0.00181319	0.00714977	0.00280903	0.0012837	-0.0034784	-0.00226217	-0.0039204	-0.0044159	0.00117083	0.0041401	-0.00100896	0.00791409	0.0042762	-0.00364179	-0.00498291	0.00516056	0.00571169	0.00558287	0.00463671	0.00538457	0.00530094	0.00501352	0.00515573	0.00526135	0.00463322	0.0051845	0.00474503	0.00504412	0.0050968	0.00486338	0.00484094	0.00488226	0.00483809	0.755796	0.351843	0.559285	0.695759	0.184235	0.596173	0.797914	0.499888	0.667225	0.397469	0.394353	0.805102	0.411773	0.843076	0.103677	0.377052	0.455714	0.303042
cg01741372	11	783889	1237	-0.00502052	0.000985754	0.00746366	0.00104463	-0.00443989	-0.00935063	-0.00198996	0.000758641	-0.00152958	0.00271568	0.00102391	0.00500354	0.00097232	-0.00434717	-0.00579596	0.00436643	-0.000583092	0.00573546	0.00421349	0.00422593	0.00423358	0.00349672	0.00439919	0.00437402	0.00421078	0.00413915	0.00407526	0.00367387	0.00389534	0.0037751	0.00394421	0.00422026	0.004131	0.00394036	0.00402475	0.00391959	0.233444	0.815557	0.0779064	0.765134	0.312854	0.0325358	0.636509	0.854575	0.707413	0.459794	0.792663	0.185037	0.805281	0.302976	0.160605	0.267806	0.884808	0.14339
cg22079287	11	795157	1236	-0.00438564	-0.000911399	0.00076368	-0.000723785	-0.000586202	-0.00341205	0.0026316	4.77532e-05	0.0020759	0.000438435	0.00171025	0.0016465	-0.000624401	-0.00409967	-7.62813e-05	0.00571128	-0.000541885	0.00497289	0.0041323	0.00431122	0.00411482	0.00353383	0.00385291	0.00386041	0.00394385	0.00411615	0.0041394	0.00359058	0.00336572	0.00348654	0.0036007	0.00402669	0.00371978	0.00385741	0.00360315	0.00368452	0.288551	0.832574	0.852764	0.837716	0.879072	0.376772	0.504602	0.990744	0.61602	0.902814	0.611357	0.636752	0.862328	0.30862	0.983639	0.138713	0.880455	0.177121
cg18963913	11	795307	1237	0.00209638	0.00141577	0.00280693	0.00414974	0.0011069	-0.0015551	0.00111995	-0.00324492	-0.004419	-0.00360754	-0.00269341	0.000249498	-0.00122351	0.000453972	-0.00282619	-0.00386937	0.000960323	-0.00304101	0.00394	0.00416809	0.00423201	0.00360811	0.0040321	0.00400831	0.00383398	0.0040343	0.00398473	0.00363199	0.0034955	0.00368325	0.00372989	0.00397819	0.00381619	0.00393632	0.00369185	0.00381662	0.594673	0.734107	0.507163	0.250096	0.783683	0.698038	0.770201	0.421205	0.267437	0.320579	0.440981	0.945994	0.742891	0.909146	0.458949	0.325612	0.794771	0.425578
cg22412395	11	811954	1237	-0.0065128	0.0107955	0.0127089	0.00973907	-0.0023121	-0.000742816	0.00650231	-0.00308346	-0.00339937	-0.000359999	0.00243266	-0.00357167	0.00360334	0.00365096	-0.00872312	-0.00506818	-0.00154994	-0.00267743	0.00546538	0.00524488	0.00567416	0.00501044	0.00536417	0.0056032	0.00502183	0.00538486	0.00511159	0.00464481	0.00480018	0.00515482	0.00549199	0.00542713	0.00548094	0.00511205	0.00550908	0.00538685	0.2334	0.0395623	0.0251052	0.0519252	0.666448	0.894533	0.195386	0.566905	0.50603	0.938221	0.612305	0.488386	0.511755	0.501123	0.111489	0.321481	0.778447	0.619168
cg06072036	11	822402	1237	-0.00727584	-0.00121201	-0.00820135	-0.00541266	-0.00607404	-0.00316622	0.0043134	-0.00343493	0.00412541	0.000495962	0.00476884	0.00557324	0.00266873	0.00117344	0.00437502	0.00430623	7.79911e-05	-0.00134112	0.00420735	0.00471037	0.00455094	0.00375618	0.00418735	0.00425665	0.00388784	0.00436769	0.00422647	0.00354099	0.00401739	0.0038307	0.00390316	0.00409793	0.00435061	0.00413563	0.00388287	0.00385711	0.0837524	0.796943	0.0715263	0.149585	0.1469	0.45698	0.267232	0.431609	0.32902	0.88861	0.235208	0.1457	0.494141	0.77461	0.314602	0.297758	0.983975	0.728065
cg13195529	11	834466	1237	-0.0068098	-0.00117905	-0.00193469	0.0011675	-0.000961845	-0.00177013	0.00987303	-0.00430202	0.00394977	-0.00684076	-0.00201063	0.0018347	0.00476663	-0.00327222	-0.00128112	-0.000422452	-0.00265952	-0.00200385	0.00377275	0.00419681	0.00409815	0.0032886	0.00367043	0.00376116	0.00342684	0.00393081	0.00367532	0.0032617	0.00377048	0.00345873	0.00377772	0.00362988	0.00365782	0.00351235	0.00355834	0.00370251	0.0710748	0.778758	0.636863	0.722579	0.793281	0.637903	0.00396307	0.273764	0.282521	0.0359673	0.593856	0.595796	0.20703	0.367339	0.726157	0.904265	0.45482	0.588361
cg17673355	11	846884	1237	0.00404985	-0.00040101	-0.00228786	0.00375434	0.000386985	0.000599147	0.000865172	-0.0012972	0.00238578	-0.00649731	-0.00137784	-0.00308717	-0.00129234	0.00424189	-0.00307772	-0.00576502	0.00166176	-0.00437375	0.00582948	0.00602984	0.00617817	0.00498637	0.0059322	0.00554879	0.00588364	0.00599253	0.0060275	0.00511501	0.0050863	0.00534912	0.00542681	0.00591472	0.00575268	0.00561803	0.00539575	0.0055103	0.487232	0.946976	0.711149	0.451497	0.947987	0.914013	0.883095	0.828622	0.692241	0.203998	0.786474	0.563848	0.811772	0.473266	0.592645	0.304814	0.758101	0.427346
cg01247223	11	876883	1237	0.00727191	-0.0026241	-0.00213951	0.00442056	0.00497056	0.00249147	0.000947197	-0.00123066	-0.00268187	-0.00537584	-0.00672066	-0.00399304	-0.00290942	0.00439085	-0.00206382	-0.00640077	-0.0026395	-0.00439551	0.00551496	0.00595774	0.00566374	0.00496262	0.00539173	0.00535926	0.00524495	0.00562327	0.00550873	0.0050168	0.00474522	0.00491358	0.00492656	0.00552645	0.00517108	0.00531976	0.00498894	0.00514547	0.18731	0.659609	0.705612	0.373052	0.356587	0.642009	0.856688	0.826766	0.626373	0.283914	0.156687	0.416416	0.554817	0.426895	0.689813	0.228897	0.596756	0.392968
cg09697668	11	905719	1237	0.00345533	0.00357827	-6.16018e-05	-0.000141177	0.000531423	-0.0014258	-0.0012329	-0.00478424	-0.00379974	-0.00253934	-0.0016911	-0.00219711	-0.00107418	0.00251879	-0.00109225	-0.00463242	0.0009872	-0.0038564	0.00448567	0.00452877	0.00446216	0.00378087	0.00434374	0.00422028	0.00420479	0.00441372	0.00441414	0.00389125	0.0037295	0.00400381	0.00402831	0.00435829	0.00415767	0.00428731	0.00398389	0.0042423	0.441119	0.429457	0.988985	0.970214	0.902628	0.735481	0.769358	0.278388	0.389342	0.51403	0.650233	0.583173	0.789732	0.56331	0.792776	0.279922	0.804291	0.363332
cg23202388	11	914849	1237	0.00418362	0.000311009	-0.000917621	0.00263877	0.00013543	0.00231357	0.00220567	-0.00132296	0.000491522	-0.00588236	-0.00107727	-0.00179879	-0.00404573	0.00774093	0.00050968	-0.00485298	0.00192213	-0.00412201	0.00464743	0.00499269	0.00500984	0.00418717	0.0048391	0.00472585	0.00475825	0.00483048	0.00495987	0.00415058	0.00411985	0.00419108	0.00452103	0.00468081	0.00452723	0.00462245	0.00437008	0.00450227	0.368014	0.95033	0.854669	0.528562	0.977673	0.624449	0.642972	0.784179	0.921059	0.156414	0.793721	0.667782	0.370857	0.0981765	0.910363	0.293777	0.660053	0.359908
cg02668949	11	926768	1237	0.00163978	0.000425998	0.00263383	0.00376519	0.000797971	-0.000301481	0.00469696	-0.00228294	-0.0048841	-0.00546396	-0.00422279	0.000759171	0.000886061	0.00400212	-0.00309528	-0.000479681	0.00356771	-0.00396788	0.00466529	0.0047731	0.00448139	0.00383196	0.00436267	0.00444491	0.00431612	0.00459033	0.00464232	0.00402708	0.00382482	0.00403427	0.00404955	0.00441191	0.00407071	0.00421932	0.00400902	0.00432791	0.725223	0.928883	0.556715	0.325817	0.85487	0.945924	0.276491	0.618952	0.292762	0.174843	0.269572	0.850735	0.826802	0.364344	0.447029	0.909486	0.373507	0.359242
cg17366166	11	943077	1237	0.00493447	0.00129242	-0.00353336	-0.00124016	-0.00127114	0.00416607	-0.00216568	-0.0018665	-0.000798089	-0.0038395	-0.00156581	-0.00258644	0.00221272	0.00296794	-0.000980573	-0.00305434	0.00334542	-0.00550563	0.00393687	0.00420162	0.00407567	0.00349077	0.00396266	0.00400935	0.003824	0.00401273	0.00371179	0.00354813	0.00353302	0.00365075	0.00377027	0.00387297	0.00383529	0.0036856	0.00366102	0.00379447	0.21006	0.758386	0.385975	0.722388	0.748379	0.298763	0.571163	0.641828	0.829756	0.2792	0.657626	0.478655	0.55728	0.443485	0.798205	0.407261	0.360825	0.14679
cg12914733	11	955328	1237	-0.00262893	-0.000987412	0.0143537	0.00296945	-0.0059329	-0.00992454	-0.000924777	-0.00519605	0.000300631	0.00575633	0.00437757	0.0103619	-0.00286458	-0.00321905	-0.0122294	0.00171589	-0.000315354	0.00754991	0.00559373	0.00579526	0.00559783	0.00503362	0.0056264	0.00559238	0.00523029	0.00561985	0.00512146	0.00512014	0.00507116	0.00516854	0.00485407	0.00550582	0.00554612	0.00522265	0.00516625	0.00538196	0.638371	0.864709	0.0103427	0.555242	0.291666	0.0759551	0.859656	0.35518	0.953191	0.260906	0.388012	0.0449846	0.555097	0.558774	0.0274516	0.742497	0.951326	0.160671
cg12356484	11	957865	1236	0.00503566	0.000915789	-0.00115007	0.00190381	-0.00204508	-0.00276745	0.00274279	-0.00482483	-0.00413084	-0.00382818	-0.00428198	-0.00306772	-0.00345063	0.00134159	-0.00227836	0.000423375	0.00404504	-0.000421169	0.00393299	0.00424203	0.00447647	0.00360956	0.00404547	0.00404933	0.00388443	0.00411865	0.00415297	0.00356813	0.00342115	0.00368894	0.00382764	0.00420826	0.00397392	0.00395507	0.00371486	0.00371315	0.200417	0.829078	0.797244	0.597891	0.613191	0.494333	0.480126	0.241415	0.319897	0.283324	0.210709	0.405636	0.36732	0.749878	0.566422	0.914752	0.276207	0.909693
cg06086275	11	959753	1233	-0.00268206	0.00122619	-0.00358179	-0.00259023	-0.00328821	-0.00638509	0.00215264	-0.00289549	-0.00138849	-1.00496e-05	0.00294988	0.00352118	0.0046273	0.000763925	-0.00126368	-0.0033031	0.00278697	0.00185437	0.00451136	0.00457095	0.00404971	0.00370212	0.00443152	0.00407128	0.00386949	0.00420991	0.0040423	0.00368023	0.00397416	0.00365111	0.00382603	0.0041585	0.00394314	0.00442198	0.00392701	0.00388637	0.55217	0.788502	0.37645	0.48414	0.458084	0.116805	0.577999	0.491592	0.731229	0.997821	0.457927	0.334838	0.226499	0.854247	0.748607	0.45508	0.477894	0.633258
cg09345754	11	965647	1237	0.00752482	0.0004023	-0.00361286	-0.000989021	9.15113e-05	0.00119044	-0.00244848	-0.00267694	0.00233147	-0.00207271	-0.00067763	-0.00373369	-0.000889079	0.00283845	-0.000503589	-0.000934068	0.000538084	-0.00455601	0.00497204	0.00508745	0.00488685	0.00422508	0.00490943	0.00489039	0.00462407	0.00503671	0.00492416	0.00432471	0.0043771	0.0046142	0.00438119	0.00467055	0.00444971	0.00452856	0.00432563	0.00465601	0.130171	0.936971	0.459724	0.81492	0.985128	0.807677	0.596454	0.595082	0.635873	0.631744	0.876969	0.418415	0.839189	0.543365	0.909893	0.836587	0.901003	0.327816
cg11002026	11	966552	1237	0.00140769	0.0117834	0.00307927	0.00117023	-0.00142316	0.00264991	0.00634619	-0.00734446	-0.00572119	0.00240443	-0.00195721	0.000123995	0.00402831	-0.010474	-0.00696767	0.000489045	0.00528497	0.0041883	0.00453733	0.00475478	0.00475675	0.00389639	0.0042513	0.0047696	0.00404143	0.00461837	0.00452159	0.00382963	0.00418755	0.0042995	0.00409167	0.00445055	0.00402808	0.00449494	0.00402954	0.00421493	0.756374	0.0132041	0.517406	0.76392	0.737808	0.578495	0.116349	0.111774	0.205762	0.530103	0.640222	0.976993	0.324863	0.0186019	0.0836701	0.913362	0.18967	0.320378
cg12893697	11	970389	1237	0.00410087	-8.70767e-05	-0.00780795	0.00405575	0.00428983	0.0019792	0.000440169	0.000426049	0.000665109	-0.00631232	-0.00539761	-0.00195784	-0.00131936	0.00396175	-0.00161237	-0.00457141	-0.00387327	-0.00443103	0.0058172	0.0061824	0.00607555	0.00545537	0.00586389	0.00568246	0.00557087	0.00601011	0.00600586	0.00519089	0.00505402	0.00522209	0.00529117	0.00580223	0.00566855	0.00576902	0.00533398	0.00564908	0.480838	0.988762	0.198742	0.457214	0.464433	0.727615	0.937023	0.943486	0.91182	0.22397	0.285528	0.707724	0.803089	0.494735	0.776072	0.428124	0.467747	0.432816
cg06064525	11	970664	1235	-0.000490626	0.00103067	-0.00750148	0.000258138	-0.00050045	0.0020483	-0.000123245	-0.00237603	0.00374067	-0.00218782	-0.000693061	-0.00116234	0.00184579	0.00230961	0.000417264	-0.00364021	0.000170418	-0.00293231	0.003839	0.00405679	0.00428739	0.00362967	0.00411131	0.00387054	0.00409474	0.00385986	0.00408567	0.00364513	0.00351629	0.00369828	0.00361773	0.00391003	0.00384626	0.0037618	0.00376366	0.00376209	0.898307	0.799449	0.0801768	0.943303	0.903117	0.596665	0.975989	0.538176	0.359899	0.54837	0.843749	0.753299	0.609906	0.554729	0.91361	0.333206	0.963884	0.435723
cg21185674	11	980634	1236	0.000387967	0.00369368	-0.000919258	-0.000450164	-0.00252434	-0.00209709	-0.00172321	-0.0014534	0.000280089	-0.000603808	0.000597593	-0.00296806	0.000455999	0.00274523	-0.000229998	-0.00361981	0.00260778	-0.00507474	0.00404222	0.00430904	0.00418695	0.00358572	0.00421588	0.00386744	0.00385734	0.00410453	0.0040357	0.00333712	0.00366407	0.0036795	0.0037059	0.00390248	0.00384891	0.00399379	0.00384828	0.00372675	0.923537	0.391338	0.826219	0.900093	0.549327	0.587651	0.655067	0.723267	0.944669	0.856417	0.870443	0.419868	0.90207	0.48177	0.95235	0.364746	0.497995	0.173291
cg05998672	11	986408	1236	0.00631839	0.00177692	-0.00358506	-0.000376194	0.00417828	0.00301996	-0.00158915	-0.00217101	0.0012228	-0.00300639	-0.00264263	-0.00352724	-0.00108894	0.00345325	0.000872119	-0.0036787	0.00162445	-0.00479445	0.00548013	0.00550406	0.00550834	0.00474262	0.00535836	0.00537154	0.00507076	0.00556437	0.00527993	0.00477981	0.0046947	0.00501805	0.00498693	0.00522271	0.00512064	0.00507853	0.0048612	0.00526378	0.248926	0.746819	0.515149	0.936777	0.435526	0.57397	0.75398	0.696415	0.816853	0.529364	0.573505	0.482112	0.827149	0.508485	0.864763	0.468843	0.738254	0.362381
cg19857714	11	986709	1234	0.00252761	0.00229243	0.002413	0.001578	0.00246761	-0.000311857	0.0022759	-0.00365404	-0.00394739	-0.00551436	-0.00353343	-0.000899633	0.000393675	-0.000728219	-0.00415741	-0.00343147	-0.000905858	-0.0012378	0.00415891	0.0043658	0.0040841	0.0035301	0.00424846	0.00405154	0.00411475	0.00433484	0.00436595	0.0037083	0.00352481	0.00364173	0.00339485	0.00408705	0.00377584	0.00388617	0.00391856	0.00403877	0.543349	0.599521	0.554637	0.654866	0.561359	0.938645	0.580189	0.399258	0.365926	0.137006	0.316129	0.804882	0.907682	0.858584	0.270872	0.377239	0.817182	0.759238
cg15627628	11	992652	1237	0.00794272	0.00340588	-0.00460984	-0.000752135	-2.22977e-05	0.00159087	-0.00139981	-0.00684805	-9.69405e-05	-0.00599007	0.00156933	-0.00281635	0.00172412	0.00456222	-0.000418698	-0.00554444	0.00420315	-0.00660324	0.00656282	0.00690888	0.00654432	0.00563916	0.00672998	0.00629718	0.00638577	0.0066488	0.00670181	0.00575245	0.0057124	0.00597411	0.00593006	0.00643536	0.00618124	0.00629493	0.00596732	0.0061454	0.226179	0.622032	0.481181	0.893895	0.997356	0.800553	0.826488	0.303025	0.988459	0.297732	0.783529	0.637337	0.771248	0.478368	0.945995	0.378438	0.481207	0.282599
cg17599958	11	993718	1237	-1.85386e-05	0.00347085	0.00112509	0.00311667	-0.000330936	-0.00151568	0.00204781	-0.00420212	-0.00524422	-0.00735222	0.00172367	-0.00137695	0.00125903	0.00389063	-0.00347134	-0.00462658	-0.00190015	-0.00246931	0.00489167	0.00497372	0.00501526	0.00426208	0.00490577	0.00462732	0.00473935	0.00495672	0.00490677	0.00438268	0.00439592	0.00453214	0.00442762	0.00474038	0.0046775	0.00451279	0.0045037	0.00476086	0.996976	0.485278	0.822498	0.464624	0.946217	0.743252	0.665678	0.39657	0.285172	0.0934323	0.694979	0.761265	0.776136	0.411793	0.458005	0.305262	0.673092	0.603992
cg09906169	11	1005993	1237	0.00406274	-0.000768937	0.00268262	0.0061014	0.00163446	0.00110195	0.0039472	-0.00364397	-0.00362724	-0.00486097	-0.00257932	-0.00352272	0.00269746	-0.0029177	-0.00352346	-0.00336971	0.00198495	-0.00684116	0.0040566	0.0044239	0.00432853	0.00346253	0.00391176	0.00432394	0.00369911	0.00451409	0.00409244	0.00393677	0.00368589	0.00388021	0.00378998	0.00431407	0.00404367	0.00377106	0.00388852	0.00401309	0.316579	0.862011	0.53542	0.0780485	0.676069	0.798839	0.285941	0.419525	0.375441	0.216919	0.484063	0.363947	0.47663	0.498835	0.383562	0.371551	0.609727	0.0882482
cg24716664	11	1006121	1237	-0.003003	0.0010008	-0.00176514	0.00177713	-0.0037675	-0.00215399	0.0101105	-0.00169761	0.00190924	-0.00713425	-0.00449165	0.00459218	0.00289359	-0.0049015	-0.00677957	-0.00205422	0.000763816	-0.000225314	0.00443757	0.00491684	0.00496018	0.0041268	0.00452041	0.00450565	0.00418525	0.00453827	0.00447815	0.00375945	0.00412878	0.00412984	0.00433008	0.00451403	0.00434904	0.00423783	0.00420211	0.0040973	0.498582	0.83871	0.721945	0.666736	0.404595	0.632605	0.0157031	0.708356	0.669855	0.0577377	0.276645	0.266159	0.503971	0.277551	0.119028	0.627865	0.855764	0.956146
cg24404533	11	1036766	1237	0.00973575	0.00194153	-0.00358199	0.00328685	-0.000628181	0.00400703	0.000898974	-0.00126671	0.000912222	-0.00595538	-0.00324215	-0.00479398	-0.00557252	0.00277305	-0.00133619	-0.00606641	0.00200933	-0.00880106	0.00655149	0.0070172	0.00679707	0.0057552	0.00671925	0.00632909	0.00644052	0.00673136	0.00666488	0.00599869	0.00580688	0.00598007	0.00610676	0.00653106	0.00644183	0.00640699	0.0062168	0.00636564	0.13727	0.782025	0.5982	0.567925	0.925514	0.52666	0.888991	0.850735	0.891134	0.320817	0.576619	0.42275	0.361497	0.671132	0.835679	0.343719	0.746536	0.166791
cg26226988	11	1037923	1237	0.00404756	0.00240745	-7.13326e-05	0.00333284	0.0015737	0.000738236	0.000263817	-0.00318933	-0.00309009	-0.00431884	-0.00481049	-0.00167812	-0.00211441	-0.000591056	-0.00163114	-0.0046994	0.00112879	-0.00482986	0.00517621	0.00536701	0.00516571	0.00440832	0.00514517	0.00508568	0.00486109	0.0052961	0.00511444	0.00462973	0.00444717	0.00457132	0.00458868	0.00505462	0.00484592	0.0050245	0.00472031	0.00500302	0.434241	0.653747	0.988982	0.449629	0.759712	0.884585	0.956719	0.547038	0.545718	0.350898	0.279387	0.713546	0.644951	0.906913	0.736418	0.349635	0.811001	0.33435
cg08771114	11	1043852	1237	0.00401079	-0.0012171	0.0016773	0.00358693	0.00445421	-0.00152449	0.000763769	-0.0034645	-0.00282896	-0.00664137	-0.00345175	-0.00278773	-0.000557671	0.00217333	-0.000107766	-0.00567174	-0.002163	-0.00274993	0.00524965	0.00531583	0.00528779	0.00430952	0.00491113	0.0049231	0.00489781	0.0051125	0.00509148	0.00435707	0.00433775	0.00457561	0.00471622	0.00498513	0.00481482	0.00494732	0.00460388	0.00501022	0.444861	0.818902	0.751091	0.405224	0.364427	0.75682	0.87608	0.497992	0.578467	0.12744	0.426179	0.542353	0.905873	0.662865	0.982143	0.251618	0.638483	0.583098
cg08128418	11	1043916	1237	0.00668255	0.000510507	-0.00252526	0.000660112	0.00376674	-0.00246346	-6.51719e-06	-0.000903278	-0.00133545	-0.00239	-0.00252419	-0.00200348	0.000318898	0.000587373	0.000483738	0.000669351	-0.000618166	0.00164666	0.00433621	0.00456529	0.004309	0.0037228	0.00419174	0.00436278	0.00405759	0.00449313	0.00443217	0.00365893	0.00372146	0.0037558	0.0039034	0.00427092	0.00389459	0.00392111	0.00381783	0.00403886	0.123291	0.910963	0.557847	0.85926	0.368861	0.572309	0.998718	0.840671	0.76318	0.51363	0.497595	0.593731	0.934887	0.890613	0.901151	0.864456	0.871373	0.683491
cg11153275	11	1043951	1237	-0.00899998	0.000908105	-0.00606918	-0.0012789	-0.00336354	-0.000945777	0.00826484	-0.00378651	0.00670239	-0.00192931	-0.00335402	0.00466009	0.00611865	-0.00675601	0.00420319	0.00153399	-0.0026813	-0.000758126	0.00382672	0.00417817	0.00417219	0.003218	0.00390805	0.00419974	0.00358586	0.0041008	0.00363667	0.00315667	0.00379819	0.00386711	0.00369313	0.00389492	0.00392715	0.00374325	0.003565	0.00360045	0.0186789	0.827939	0.145759	0.691056	0.38942	0.821825	0.0211754	0.355821	0.0653286	0.541076	0.377206	0.22818	0.0975671	0.0828171	0.284489	0.681951	0.45198	0.833227
cg25259564	11	1060659	1235	0.00213802	0.000121191	0.001261	0.00212227	0.00201853	-0.00205475	0.00589369	-0.00180258	-0.00016874	-0.00462148	-0.00195685	-0.000674002	-0.000685905	0.0033752	-0.00486706	-0.00476519	0.000144615	-0.00256658	0.00544204	0.00576448	0.00547455	0.00482184	0.00551483	0.00531872	0.00529851	0.00545685	0.00564427	0.00481096	0.00459111	0.00480618	0.00478046	0.00535563	0.00513168	0.00521378	0.0050363	0.00516188	0.694414	0.983227	0.817829	0.659838	0.714352	0.699257	0.265997	0.741148	0.97615	0.336746	0.669943	0.888473	0.88591	0.528554	0.342909	0.360737	0.977092	0.619035
cg13511231	11	1060679	1237	0.00388336	0.00477988	0.00475501	0.00496164	0.00142147	-0.000220523	0.00237373	-0.00255644	-0.00556673	-0.00443274	-0.00380454	-0.00062887	0.00158091	-0.000904857	-0.00473124	-0.00181967	0.00105405	-0.000387433	0.00483542	0.00506173	0.00505786	0.00432568	0.00482247	0.00473721	0.0044649	0.00499414	0.00504175	0.00425643	0.00415949	0.00431447	0.00435165	0.00466733	0.00429971	0.0045181	0.00431713	0.00444362	0.421912	0.345008	0.347154	0.251374	0.768178	0.962871	0.594974	0.608729	0.269539	0.29768	0.360367	0.884112	0.716388	0.846277	0.271173	0.687131	0.80711	0.930522
cg16617073	11	1060710	1236	-0.0105961	-0.00159206	0.000780085	0.003608	-0.00203195	-0.00660222	0.0108971	-0.00347088	-0.000355551	-0.00958986	-0.00466292	0.00750688	0.0068265	-0.00613498	-0.000170566	0.00200705	-4.51325e-06	0.0011643	0.00392489	0.00433352	0.00438001	0.0033738	0.00381554	0.00410379	0.00365834	0.00415561	0.00389392	0.0032629	0.00387648	0.00374343	0.00368656	0.00377457	0.00387356	0.00357856	0.00367693	0.00372868	0.00694007	0.713333	0.858644	0.284882	0.594348	0.107657	0.00289462	0.403591	0.927247	0.00329213	0.229025	0.0449261	0.0640649	0.104089	0.964878	0.574897	0.999021	0.754846
cg05870991	11	1060969	1237	0.00162132	0.00131721	0.00114278	0.00327926	0.00119014	-0.00150597	0.00288408	-0.00340158	-0.00189711	-0.00589553	-0.00371834	-0.000729412	0.00118027	-0.00158958	-0.00384527	-0.00303342	0.000919149	-0.00151747	0.00390314	0.00403587	0.00405442	0.00335845	0.00388449	0.00382508	0.00384673	0.00389914	0.00396404	0.00346796	0.00335576	0.0035376	0.00356337	0.00390019	0.00363353	0.00374116	0.00365158	0.00368297	0.677858	0.744141	0.778051	0.328856	0.759313	0.693796	0.453406	0.382994	0.632238	0.0891313	0.267842	0.836644	0.740477	0.683594	0.289931	0.417468	0.801263	0.680322
cg00578722	11	1132094	1237	0.00961418	-0.00635317	0.00975936	-0.00262144	0.00460611	-0.0017811	-0.00952261	0.00326743	-0.00362224	0.00877604	0.00719219	-0.00102662	-0.00997504	-0.000588507	-0.000419234	0.00439665	-0.00145732	0.00099491	0.00717137	0.00738982	0.00741897	0.00648428	0.00708033	0.00725096	0.00666014	0.00708572	0.00676677	0.00629581	0.00636236	0.00672195	0.00658798	0.00681515	0.00694342	0.0064997	0.0064333	0.00683674	0.18004	0.389944	0.188355	0.68601	0.515337	0.805964	0.152777	0.644707	0.592444	0.163333	0.258296	0.878614	0.129994	0.931186	0.951854	0.498763	0.820791	0.884297
cg22252554	11	1151525	1237	0.00157548	0.000694194	0.00246584	0.00509435	-0.00226284	-0.00538087	0.00294007	-0.00246822	-0.00616882	-0.00851218	-0.00226644	-0.000210897	0.00326459	0.000115352	-0.00636627	-0.00392826	0.000961045	-0.0019596	0.00517309	0.00554014	0.00564881	0.00482979	0.00534709	0.00510162	0.00520471	0.00537759	0.00537673	0.00470467	0.00458441	0.00460461	0.00486912	0.00532006	0.00494469	0.00509658	0.00494591	0.00516314	0.760706	0.900284	0.662456	0.291527	0.672156	0.291546	0.572151	0.646246	0.25125	0.0704039	0.621038	0.963469	0.502559	0.982701	0.197922	0.440847	0.845932	0.704289
cg21152488	11	1220954	1237	-0.0119348	-0.00240421	0.00447033	0.00377978	0.00234057	-0.00638888	0.008978	-0.00739316	-0.00595565	-0.00915627	-0.000304685	0.0032191	0.00618115	0.000209172	-0.00564733	0.000239756	-0.00072341	0.00102698	0.00398528	0.00458205	0.00431499	0.00372	0.00417779	0.00449749	0.00373965	0.00433936	0.00403277	0.00371767	0.0037087	0.00389906	0.00426738	0.0039848	0.0042545	0.00407963	0.00402661	0.0041645	0.00274685	0.599791	0.300201	0.309596	0.575314	0.155449	0.0163612	0.0884288	0.139725	0.0137818	0.934524	0.409026	0.147487	0.958136	0.184384	0.953136	0.857422	0.805215
cg03168029	11	1221398	1237	-0.000450561	0.00192328	-0.00268452	-0.00125996	-0.00290534	0.00102072	0.00625707	-0.00103031	-0.00032605	-0.00441242	-0.000638419	0.000479218	0.00302342	0.000158156	-0.00298859	-0.00190374	0.001994	-0.00458161	0.00507978	0.00539981	0.00567517	0.00452811	0.00535923	0.00505729	0.00517198	0.00536162	0.00533309	0.00465074	0.00467058	0.00466312	0.00489589	0.00508081	0.00499512	0.00495333	0.00490878	0.00515182	0.929323	0.721709	0.636193	0.780818	0.587736	0.840048	0.226356	0.847614	0.95125	0.342745	0.891276	0.918147	0.536876	0.975167	0.549638	0.700729	0.684588	0.373832
cg15158086	11	1221572	1237	0.00160571	0.0016804	0.00352671	0.00349781	0.00203186	-0.00250495	0.00287384	-0.00431019	-0.00480752	-0.00456431	-0.00401426	0.000484942	0.000705909	0.00163929	-0.00375693	-0.00494599	0.00178891	-0.00406913	0.00443769	0.00458666	0.00458659	0.00403308	0.00442234	0.00438813	0.00433737	0.00457103	0.0045449	0.00407826	0.00388045	0.00402071	0.00400666	0.00435023	0.00414629	0.00431553	0.00404754	0.004246	0.717475	0.714092	0.441942	0.385789	0.645908	0.568104	0.507601	0.345713	0.290154	0.263062	0.300911	0.903999	0.860149	0.706302	0.364886	0.251757	0.658508	0.337889
cg23891087	11	1242334	1229	-0.0027427	0.00149297	0.00268655	0.000460274	-0.00351982	-0.00496527	0.00174134	-0.00262649	-0.00130035	0.00329503	0.00227408	0.00490428	-0.00621947	-0.00388487	0.00170246	0.00515695	-0.00137214	0.00407179	0.00386864	0.00410434	0.00405542	0.0034014	0.00387964	0.00363371	0.0038151	0.00381938	0.00411227	0.00356336	0.00334688	0.00331635	0.00358499	0.00396502	0.00369066	0.00371007	0.00359121	0.00372069	0.478351	0.716042	0.507677	0.89236	0.364273	0.171799	0.648079	0.491658	0.751841	0.355124	0.496846	0.139189	0.082765	0.327192	0.644593	0.164533	0.7024	0.273795
cg00524486	11	1244110	1232	0.00443695	-0.00185899	-0.000928526	0.0033556	0.00250885	0.00346678	-0.000143882	0.0022066	0.00133033	-0.0048606	-0.00213843	-0.00363619	-0.00187918	0.00382838	-0.00167012	-0.00366383	0.000537219	-0.00455346	0.00390446	0.00416055	0.0038091	0.00329682	0.00373956	0.00361967	0.00372551	0.00380447	0.00395418	0.00334592	0.00332176	0.00332457	0.00335186	0.00379769	0.00364137	0.00352733	0.00349342	0.00355874	0.255797	0.65501	0.807413	0.308759	0.502287	0.338183	0.969193	0.561914	0.736542	0.146309	0.519728	0.274073	0.575045	0.313415	0.646485	0.298945	0.877783	0.200716
cg20340346	11	1250892	1236	-0.0100227	0.00235779	0.00231375	0.00372467	-0.00161997	-0.00609744	0.00989228	-0.00615599	0.00127245	-0.00305943	-0.000998976	0.00776428	0.00429413	-0.00473027	-0.00468367	0.00110121	-0.00280908	0.00637716	0.00385692	0.0042968	0.00428419	0.00341269	0.00381057	0.00408471	0.0034897	0.0038745	0.00391106	0.0035104	0.00390077	0.00372698	0.003669	0.00394149	0.00381936	0.00394227	0.00372437	0.00360294	0.00936	0.583189	0.589151	0.27509	0.670745	0.135503	0.00458675	0.112095	0.744919	0.383463	0.797876	0.0372276	0.241847	0.230093	0.220087	0.779989	0.450704	0.0767294
cg07497941	11	1258546	1237	0.00198975	0.00325246	0.00331872	0.0024391	-0.00100179	-0.00350045	0.00221607	-0.00620143	-0.00698008	-0.00649622	-0.00206064	-0.0010278	0.00010177	0.00237178	-0.00285315	-0.0040838	0.00396447	-0.00226884	0.0058499	0.00605211	0.00600453	0.0048715	0.00558611	0.0057496	0.00564164	0.00579367	0.00585459	0.0050917	0.00505672	0.00522441	0.0052919	0.00572482	0.00530617	0.00536512	0.00516855	0.00545249	0.733756	0.590985	0.580467	0.616591	0.857673	0.542646	0.694463	0.284448	0.233167	0.202011	0.683637	0.844039	0.984657	0.678656	0.590781	0.446552	0.443059	0.677328
cg17589883	11	1260199	1236	0.00429046	0.00291263	0.000185507	0.00531541	0.00294784	0.000472852	0.00242774	-0.00296691	-0.00201623	-0.00418129	-0.00367086	-0.000878465	-0.00389683	0.00235823	-0.00308762	-0.00364822	0.000210729	-0.00337863	0.00419255	0.00430587	0.0043719	0.00369137	0.0039619	0.00414283	0.00408244	0.00403023	0.00413843	0.00342794	0.00349524	0.00386807	0.00375434	0.00407104	0.00395447	0.00406433	0.00379098	0.00393363	0.30614	0.498767	0.966155	0.14988	0.456849	0.909129	0.552058	0.461631	0.626119	0.222552	0.293606	0.820341	0.299292	0.562406	0.434925	0.369389	0.955671	0.390391
cg10182324	11	1304875	1237	-0.00976842	0.00210935	-0.00414655	-0.00171963	-0.0123755	-0.00208952	0.0112234	-0.000652875	0.00015644	0.003236	0.00184156	0.00410521	-0.00715393	0.00160106	0.0012392	0.00583611	0.00456535	0.00428555	0.00526183	0.00553206	0.005346	0.00457429	0.00511198	0.00560584	0.00511163	0.00535152	0.00511717	0.00477121	0.0047644	0.00503597	0.00494697	0.0051821	0.00519472	0.00522952	0.00501242	0.00474059	0.0633868	0.702983	0.437964	0.706967	0.0154832	0.709342	0.0281161	0.902901	0.975611	0.497623	0.699108	0.41497	0.148143	0.757353	0.811454	0.264424	0.362396	0.365989
cg12353589	11	1309892	1237	-0.00376632	-0.0012988	0.00686254	-0.00136587	0.000438703	-0.00587326	-0.000289115	0.00643312	0.00183878	0.00223597	0.000278438	5.33986e-05	0.000197071	-0.00500518	-0.00735772	0.00356921	-0.00204257	0.00521216	0.00459913	0.00477134	0.00472902	0.00401308	0.00444823	0.00452762	0.00455179	0.00465791	0.00467151	0.00395386	0.00413398	0.00390584	0.00419608	0.00439746	0.00413228	0.00431514	0.00417003	0.00412172	0.412832	0.785461	0.146737	0.73359	0.921437	0.19456	0.949355	0.167243	0.693864	0.571724	0.9463	0.989092	0.962541	0.255037	0.0749865	0.40816	0.624261	0.20603
cg17676428	11	1314042	1236	-0.00321297	0.00122249	-0.000982051	-0.0020922	-0.00407871	-0.00369	-0.00122119	-0.00182831	0.000401235	0.00292931	0.00516793	0.000463753	-0.00072383	-0.00496457	0.00206939	0.00406973	0.00303995	0.00607293	0.00411619	0.00436464	0.00420859	0.00360146	0.00416008	0.00406036	0.0041898	0.00418854	0.00427459	0.00359141	0.00366563	0.00362466	0.0036586	0.00414415	0.00398782	0.00383133	0.00372335	0.00390737	0.435057	0.779409	0.815494	0.561287	0.326869	0.363463	0.770695	0.662471	0.925216	0.414704	0.158588	0.898193	0.843167	0.230928	0.603811	0.288134	0.41424	0.12013
cg03821443	11	1320329	1237	0.00344496	-0.00433966	-0.00522894	0.000868794	0.00102687	0.00133093	0.00541862	0.00150892	-0.000171667	-0.00816879	-0.000686991	0.000190753	-0.000715753	0.0058004	-0.000169623	-0.000280511	-0.000798037	-0.00127259	0.00522467	0.0053718	0.00559049	0.00451925	0.00494606	0.00517187	0.005129	0.00529534	0.005467	0.00459525	0.00443036	0.00454059	0.00463311	0.0050124	0.00480989	0.00488351	0.00457661	0.0047538	0.509663	0.419172	0.349619	0.847552	0.83553	0.796916	0.290755	0.775681	0.97495	0.0754595	0.876771	0.96649	0.877226	0.247187	0.971868	0.954194	0.861572	0.788931
cg03044471	11	1321009	1236	0.000838706	0.00271568	0.0140989	0.00157842	-9.4682e-05	-0.00516047	-0.0025868	0.00165202	-0.00504033	0.00421422	0.00263272	0.00416034	-0.00137385	-0.00707165	-0.00614719	0.00297933	-0.00205339	0.00504835	0.00374773	0.00389536	0.00418344	0.00324575	0.00398676	0.00386762	0.00372079	0.00374702	0.00400465	0.00341392	0.00372097	0.00351548	0.00356687	0.00372848	0.00369086	0.00355638	0.00352672	0.00364319	0.82292	0.485705	0.000751195	0.626753	0.981053	0.182114	0.486911	0.659293	0.208168	0.217045	0.479233	0.236636	0.700113	0.0578728	0.0958095	0.402176	0.560406	0.16584
cg06174078	11	1325718	1237	0.00368236	0.00250015	0.000101201	0.000471516	0.00187824	0.00106036	-0.000118912	-0.00287969	-0.00292366	-0.00509036	-0.00243476	-0.0015244	-0.00153449	-0.000563169	0.000117009	-0.00281131	0.000764169	-0.00551004	0.00398339	0.00429902	0.00432622	0.00370155	0.00403954	0.00408424	0.00399482	0.00415268	0.00401944	0.00368413	0.00360458	0.00375999	0.00379464	0.00397549	0.00390074	0.00404185	0.00382798	0.00401926	0.355263	0.560861	0.981337	0.898637	0.641958	0.795156	0.976253	0.488026	0.466992	0.167064	0.499381	0.685165	0.68593	0.887348	0.97607	0.486711	0.841772	0.170404
cg26016267	11	1325784	1236	0.00297823	0.00236935	0.00171622	0.00323598	0.000279787	0.00247946	0.00158546	-0.00346854	-0.00136447	-0.00407415	-0.00125175	-0.00131825	0.000641046	0.00499367	0.00116177	-0.00742137	0.00493807	-0.00452106	0.00496741	0.00524971	0.0050684	0.0043512	0.00485649	0.00467528	0.00484704	0.00496778	0.00502297	0.00441763	0.00418538	0.00424531	0.00436857	0.00484543	0.00456668	0.0046029	0.004358	0.00453759	0.548803	0.651752	0.734902	0.457059	0.954058	0.595881	0.743594	0.485047	0.785894	0.356399	0.764882	0.756167	0.883337	0.302732	0.799185	0.106892	0.25717	0.319077
cg12424898	11	1325852	1237	0.00534446	0.0024724	7.33027e-05	0.00155336	0.00314185	0.00232468	-0.00046453	-0.00389426	-0.00413322	-0.00723359	-0.00372209	-0.00108936	-0.0010293	-0.000939579	-0.000650219	-0.0059132	0.00176193	-0.00494764	0.00489656	0.00524033	0.0050406	0.00408745	0.00490343	0.0048988	0.00466223	0.00509284	0.00491816	0.00431939	0.00433308	0.00445412	0.00442435	0.00484887	0.00461406	0.00484128	0.00456325	0.00473194	0.275065	0.637068	0.988397	0.703923	0.521688	0.635114	0.920633	0.444477	0.400685	0.0939975	0.390344	0.806786	0.816037	0.846354	0.887932	0.221929	0.699413	0.295753
cg10379476	11	1328479	1237	0.00747949	0.0034024	0.00191829	0.00168093	0.00221163	-0.000907349	0.00115208	-0.00475379	-0.00480204	-0.00730683	-0.00352494	-0.0015391	-0.00272589	-0.00134553	-0.00395712	-0.0016017	0.00141608	-0.000513977	0.00556954	0.00585986	0.00558619	0.00469438	0.00548324	0.00519461	0.00509887	0.00547428	0.00549134	0.00454309	0.00468404	0.00491019	0.0048283	0.00522263	0.00494406	0.00517365	0.00497646	0.00516123	0.179295	0.561491	0.731299	0.720289	0.686696	0.861338	0.821241	0.385182	0.38186	0.107761	0.451725	0.753939	0.57237	0.796689	0.423492	0.756875	0.775985	0.920674
cg16472011	11	1328486	1236	-4.58178e-05	-0.00366618	0.00538376	-0.00145733	0.000221039	-0.0015173	0.000202232	0.000441613	-0.000297083	-0.00256611	0.00461587	0.00457003	-0.000615693	-0.0032931	0.00187236	0.000389609	-0.00375362	-0.00172121	0.00526584	0.00536959	0.0053355	0.00482416	0.00535163	0.00571812	0.00510711	0.00531099	0.00532942	0.00442015	0.00494524	0.00493503	0.00469502	0.0051805	0.00502577	0.00480433	0.00513852	0.00526507	0.993058	0.494754	0.312953	0.762584	0.967054	0.79074	0.968414	0.933732	0.955546	0.561546	0.350615	0.354425	0.895667	0.524989	0.709482	0.935366	0.465093	0.743736
cg17956563	11	1332238	1237	-0.00205474	0.000526263	-0.00837221	-0.000709364	-0.00699453	0.00630081	0.00215165	-0.0015975	0.00249401	-0.00627043	0.000974833	0.00365919	0.00192767	0.00311485	0.00404998	-0.00201438	0.00364261	-0.00620999	0.00364799	0.00414882	0.00410802	0.00337775	0.0038379	0.00393597	0.00365241	0.00391398	0.00353974	0.00331185	0.00351851	0.00373411	0.00369462	0.00379074	0.00359573	0.00369771	0.00368219	0.00356001	0.573263	0.899062	0.0415484	0.833659	0.0683807	0.109414	0.555791	0.683162	0.481075	0.0583135	0.781735	0.327118	0.601843	0.411248	0.260026	0.585915	0.322541	0.081094
cg14577593	11	1360038	1237	0.00168365	0.00138087	-4.08244e-05	0.00603206	0.00016815	-0.0050906	0.00303192	-0.00716442	-0.00505642	-0.0106618	-0.00425196	0.000279506	-0.00397412	0.00410416	-0.000591549	-0.00327987	-0.00214917	-0.00269787	0.0051746	0.00541171	0.0056328	0.00470826	0.00545951	0.00528454	0.0050657	0.00543568	0.00516536	0.00476856	0.00465149	0.00498137	0.0050495	0.00528693	0.0050127	0.005074	0.0050127	0.00514275	0.744902	0.798598	0.994217	0.200136	0.975429	0.335397	0.549494	0.187492	0.327625	0.0253612	0.36066	0.955254	0.431263	0.437581	0.90606	0.518015	0.668109	0.599864
cg26090849	11	1375330	1237	0.00268569	0.0032243	0.00242554	0.00378413	0.000129693	-0.00253898	0.0016943	-0.00515436	-0.00483205	-0.00597409	-0.00131195	0.000342817	0.00197532	-0.00045413	-0.00253634	-0.00571771	0.0013245	-0.00356042	0.00497814	0.00511915	0.00509657	0.0043089	0.00494742	0.00483919	0.00467081	0.0049722	0.00506943	0.00435561	0.00428757	0.00438966	0.00439599	0.00481854	0.00460292	0.00477336	0.00448812	0.00468063	0.589544	0.528792	0.634134	0.379828	0.979086	0.599811	0.716798	0.299905	0.340502	0.170192	0.759613	0.937751	0.653183	0.924913	0.581615	0.23098	0.767907	0.446854
cg18119644	11	1469112	1237	0.00221166	0.0007562	0.00340377	0.00240185	0.00161364	-0.00389026	0.00353288	-0.00407512	-0.00523125	-0.00405665	-0.00476043	0.000275778	-0.000543365	0.00105386	-0.00340294	-0.00316146	0.000414645	-0.00188693	0.00417809	0.00443163	0.00442066	0.00383481	0.00424026	0.00428163	0.00407139	0.00419275	0.00425318	0.00389366	0.00373655	0.00384163	0.00383566	0.00427147	0.00391787	0.0041512	0.00387382	0.00401772	0.596565	0.864509	0.441319	0.5311	0.703535	0.363565	0.38554	0.331078	0.218711	0.297476	0.202657	0.942772	0.887347	0.805124	0.385082	0.446313	0.914759	0.638604
cg24029994	11	1471410	1237	0.0021289	0.00273061	-0.00227945	0.000632298	-0.00251566	-0.00417824	0.00351743	-0.00474926	-0.000875754	-0.00290614	-0.00185222	0.000181896	-0.00202669	-0.00210604	0.00221109	0.00250039	0.00215771	-0.00124546	0.00476967	0.00474292	0.00471357	0.00401214	0.00437349	0.00478858	0.00434782	0.00441337	0.00463125	0.00393456	0.00399348	0.00414359	0.00427136	0.00438516	0.00422571	0.00438224	0.00429401	0.00454854	0.65535	0.564802	0.628675	0.874775	0.565151	0.382912	0.41851	0.281879	0.850017	0.460139	0.642782	0.964986	0.635155	0.631039	0.600801	0.568288	0.61532	0.784227
cg03695103	11	1471594	1237	0.000920648	0.00066003	0.00427665	0.0027852	0.00094869	-0.00695852	-0.000802258	0.00182285	-0.00456043	-0.00707101	-0.00534583	0.00271302	-0.00445964	0.00321058	-0.00831032	-0.00337873	-0.00242819	0.00161645	0.00465269	0.00490874	0.00463923	0.00397275	0.00440583	0.00453393	0.00417649	0.0044027	0.0044229	0.0037554	0.00387931	0.00389379	0.00427818	0.00433481	0.00418994	0.00422897	0.00399055	0.00411614	0.843143	0.893039	0.356609	0.483256	0.829513	0.124841	0.847672	0.678851	0.302496	0.0597148	0.168193	0.485955	0.29722	0.458906	0.0473231	0.42432	0.542866	0.694533
cg25630794	11	1471617	1237	-0.00791716	-0.0018828	-0.00082389	-2.37451e-05	-0.00297224	-0.00502905	0.00933605	-0.00298442	0.00285791	-0.00572794	-0.0053506	0.00330148	0.00457172	-0.00223511	-0.00239382	0.000277652	9.0889e-05	0.0048836	0.00352928	0.00430499	0.004215	0.00334895	0.003831	0.00384531	0.00323784	0.00356425	0.00364331	0.00328857	0.00360042	0.00332245	0.00366768	0.00374352	0.00387222	0.0035976	0.00390689	0.00339079	0.0248787	0.661855	0.845028	0.994343	0.437843	0.190927	0.00393387	0.402412	0.43279	0.0815485	0.137251	0.320374	0.212586	0.550466	0.536441	0.938483	0.98144	0.149795
cg16022876	11	1471939	1237	0.00296422	0.00291598	0.00324712	0.00583123	0.00582921	0.000735763	0.00301397	-0.00399623	-0.00739442	-0.00882492	-0.00757335	-0.00566316	-0.00111618	0.00883539	-0.00768913	-0.00630653	-0.00424754	-0.00274759	0.00633364	0.00651028	0.00632547	0.00519225	0.00623876	0.00574806	0.00642945	0.00638866	0.00613703	0.00544893	0.00525185	0.0054551	0.0058027	0.00602935	0.00585884	0.00606361	0.00612823	0.00594957	0.639776	0.654222	0.607713	0.26141	0.350121	0.898147	0.63923	0.53163	0.228248	0.105325	0.149293	0.299205	0.847464	0.142813	0.189386	0.298312	0.488241	0.644216
cg17416644	11	1474841	1237	0.001528	0.00102504	0.000675575	0.000813805	0.0013712	-0.000613069	0.00332924	-0.00307868	-0.0055161	-0.00559781	-0.00500763	-0.000253684	0.00103141	0.00243896	-0.00466737	-0.00246482	0.00336634	-0.000430587	0.00534184	0.00579702	0.00564672	0.00480821	0.0053433	0.00551037	0.00508269	0.00536557	0.00533778	0.00468953	0.00476662	0.00489891	0.00509772	0.0053521	0.0052025	0.00506904	0.00480097	0.00502506	0.774844	0.859649	0.904768	0.865597	0.797472	0.911412	0.512457	0.566113	0.301414	0.232603	0.29346	0.958701	0.839661	0.648604	0.369644	0.626791	0.483191	0.931714
cg11914650	11	1477711	1237	-0.00544012	0.0085224	-0.0022873	0.00662289	-0.00100206	-0.00626651	0.00294767	-0.0124908	-0.00451222	-0.00607114	-0.00715648	0.00595487	0.00247148	-0.006065	0.00243879	-0.00523597	0.00526345	0.000838005	0.00517455	0.00510693	0.00543182	0.00419867	0.0048369	0.00443232	0.00462503	0.00459503	0.00484136	0.00434645	0.00420776	0.00425088	0.00466693	0.00499041	0.00504357	0.00479645	0.00435364	0.00453169	0.293111	0.0951583	0.673687	0.114708	0.835877	0.157414	0.52391	0.00656116	0.35133	0.162472	0.0889844	0.161257	0.596408	0.224239	0.628709	0.274994	0.226673	0.853291
cg11611244	11	1507263	1237	0.00618519	0.00306507	0.00490736	0.00149076	0.00162258	-0.00336564	-0.000940161	-0.00386958	-0.00406259	-0.00359178	-0.00340063	0.000430585	-0.00193123	-0.00237225	-0.00510395	-0.00191288	-0.00166111	-0.00512657	0.0043954	0.00447492	0.00451336	0.00379302	0.00428115	0.00418683	0.00420458	0.00440621	0.00435333	0.00388593	0.0037749	0.00389004	0.00393093	0.00420302	0.004094	0.0041911	0.00398788	0.00417752	0.15937	0.493379	0.276906	0.694299	0.704683	0.421475	0.823065	0.379829	0.350709	0.355328	0.367667	0.911863	0.623221	0.572472	0.212511	0.648091	0.677015	0.219755
cg03565674	11	1507321	1236	-0.0022364	0.00386533	0.0019028	0.00150345	-0.00275452	-0.00197486	0.00498336	-0.00536846	0.00130356	-0.00158419	-0.00151409	0.00455864	0.00228704	0.000607626	-0.00106039	-0.00535666	0.00496292	-0.00177458	0.00373158	0.00421467	0.0038529	0.00322215	0.00376812	0.00376515	0.00369908	0.00413107	0.0035833	0.00317259	0.00339688	0.00372269	0.00392366	0.00399383	0.00366459	0.0035783	0.00338921	0.00366098	0.548962	0.359083	0.621404	0.640787	0.464775	0.599923	0.177919	0.193761	0.716016	0.617541	0.655792	0.220743	0.559971	0.879075	0.772305	0.134397	0.143104	0.627869
cg11672854	11	1515319	1229	0.00166168	0.00286913	-0.00372795	0.000779015	-0.00325914	0.00191015	-0.00102235	-0.00405288	0.000815666	-0.00167631	0.00110201	-0.00106048	0.00276787	0.00226633	-0.000163923	-0.00569272	0.00291245	-0.00213389	0.00383573	0.00394508	0.00400362	0.00327831	0.00408302	0.00365494	0.00386683	0.00386347	0.00376956	0.00347235	0.00334734	0.00349551	0.00360306	0.00380441	0.00378949	0.00378985	0.00357737	0.00382027	0.664862	0.467063	0.351779	0.81217	0.424744	0.601237	0.79148	0.294166	0.82869	0.629265	0.741991	0.761598	0.442369	0.551367	0.965497	0.133073	0.415569	0.576454
cg23430209	11	1521257	1237	-0.00155907	0.00110593	0.00274144	0.000703914	-0.000648172	-0.00112377	0.00254905	-0.00055608	-0.00268826	-0.00518466	0.00025497	-0.00152743	0.0015763	0.00558933	-0.00407558	-0.00529919	-0.00261809	-0.0043812	0.00539931	0.00549853	0.00523407	0.00462944	0.0052149	0.00517092	0.0051481	0.00530639	0.00513193	0.00451301	0.0045605	0.00480404	0.00484569	0.00522771	0.00484724	0.00477865	0.00474723	0.00489506	0.77277	0.840596	0.600439	0.879146	0.901084	0.827955	0.620499	0.916539	0.600396	0.250628	0.955415	0.750525	0.744955	0.284992	0.400457	0.267461	0.581292	0.370774
cg06429625	11	1521613	1236	0.00473586	0.00147721	0.00467068	0.00290078	0.0031984	-0.00283632	-0.000211572	-0.00119769	-0.00360808	-0.00489284	-0.00527875	-0.00118853	-0.00295208	0.00130141	-0.00406055	-0.00309003	-0.00055378	-0.00245851	0.0048095	0.00503723	0.00500067	0.00425879	0.00474142	0.00465782	0.00453086	0.00477434	0.00494015	0.00422773	0.00407747	0.00418799	0.00420105	0.00478527	0.0045071	0.00461493	0.00441519	0.00443525	0.324777	0.769324	0.350299	0.495791	0.499951	0.542565	0.962756	0.801923	0.465171	0.247142	0.195453	0.776567	0.482242	0.785651	0.367629	0.503131	0.900186	0.579366
cg05068615	11	1525222	1237	0.00502418	0.00619055	0.000170793	0.00105024	0.00199003	0.00372271	0.00130252	-0.00641413	-0.000768061	-0.00489289	-0.00273337	-0.00558961	-0.00082187	0.00161798	-0.00392087	-0.00538428	-6.88084e-05	-0.0067508	0.005642	0.00590869	0.00570974	0.00481104	0.00570923	0.00548484	0.00556688	0.00563733	0.0057324	0.00506772	0.00475831	0.00485026	0.00489739	0.0055393	0.00521145	0.0052539	0.00521586	0.00540749	0.3732	0.294776	0.976137	0.827198	0.727417	0.49731	0.815003	0.255206	0.893414	0.334294	0.565669	0.249142	0.866727	0.770216	0.451836	0.30545	0.989474	0.211879
cg16823277	11	1536428	1237	-0.0102924	-0.0067087	-0.00418127	0.002301	-0.000961996	-0.00463764	0.00885786	9.31671e-05	0.0027845	-0.00529762	-0.0040085	0.00772378	0.00408151	0.0018365	0.00269641	-0.00176995	-0.0012297	0.00164597	0.00385985	0.00472145	0.00436054	0.00339357	0.00377397	0.00432809	0.00351866	0.00416489	0.00381023	0.00349437	0.00373785	0.00374795	0.00375117	0.00385789	0.00396508	0.00389977	0.00382858	0.00395218	0.00766407	0.155346	0.337614	0.497742	0.798798	0.283936	0.0118227	0.982153	0.464905	0.129508	0.283537	0.0393219	0.276567	0.634048	0.49648	0.64993	0.748066	0.677066
cg02376282	11	1543206	1237	-0.00318533	-5.70232e-05	-0.000849496	-0.00128736	-0.00279932	-0.00485651	0.00451402	0.000767225	0.00186062	0.00316278	5.44053e-05	0.00495319	0.00288247	-0.00638202	0.00145088	0.000688256	0.00226022	0.00333118	0.00467572	0.00487997	0.00462869	0.00408747	0.00439354	0.00434171	0.0043904	0.00463256	0.00442806	0.00421916	0.00388749	0.00409136	0.00422642	0.00458072	0.00437573	0.00458035	0.0043221	0.00418822	0.495714	0.990677	0.854383	0.752799	0.524031	0.263324	0.303876	0.868459	0.674348	0.453482	0.988834	0.226031	0.495232	0.163549	0.740211	0.880557	0.601013	0.426398
cg08373904	11	1543275	1237	-0.00268826	-0.00057552	0.00648251	0.0027029	-0.00498292	0.00126134	0.00268335	-0.00144853	-0.00770267	0.00160574	-0.00168053	-0.00287027	-0.000321148	0.00276384	-0.00755292	-0.00041148	-0.00104574	-0.00689915	0.00458423	0.0049247	0.00455833	0.0039309	0.00450203	0.00445743	0.00454791	0.00486391	0.00429267	0.00404636	0.00396627	0.0040964	0.00425058	0.0043889	0.00417568	0.0040673	0.00413494	0.00428043	0.557597	0.906968	0.154991	0.491703	0.268373	0.777197	0.555178	0.765847	0.0727528	0.691489	0.67178	0.483501	0.939774	0.528868	0.0704839	0.919417	0.800344	0.107007
cg06644867	11	1553701	1237	0.00508901	0.00227316	0.000944852	0.00276084	0.00375453	0.00107423	0.00125209	-0.00393246	-0.00217897	-0.00565495	-0.00638625	-0.00259129	-0.00113228	0.000581006	-0.00387829	-0.00413015	0.000322535	-0.00417335	0.00527173	0.00552303	0.0054076	0.00456114	0.00515088	0.00512099	0.00517608	0.00544908	0.0055503	0.00480619	0.00461067	0.00466034	0.00466202	0.00523724	0.00481017	0.00499107	0.00471865	0.00495485	0.334375	0.680649	0.861294	0.544983	0.466056	0.833847	0.808858	0.470495	0.694626	0.239356	0.166022	0.57819	0.808104	0.911666	0.420088	0.407949	0.945504	0.399633
cg21028917	11	1554078	1237	0.00211843	0.00257553	0.00401665	0.000914915	0.0042868	-0.00338511	0.00348541	-0.00453553	-0.00244967	-0.00492871	-0.00494947	0.00360692	0.000938255	0.00280992	-0.00809532	-0.00358235	-0.0036487	-0.00130875	0.00440339	0.00450781	0.00469182	0.0037132	0.00446007	0.00423876	0.00420757	0.00444618	0.00467444	0.00382344	0.0038713	0.0038377	0.00392151	0.00408136	0.00394608	0.00382877	0.0038691	0.00386768	0.630452	0.567763	0.391944	0.805376	0.336477	0.424517	0.407463	0.307683	0.600239	0.197371	0.201073	0.347286	0.810905	0.491152	0.0402199	0.349459	0.345662	0.735076
cg02248763	11	1580098	1237	0.00340933	0.0014432	0.00251816	0.00215279	0.002104	-0.00143662	0.00282802	-0.00310584	-0.00464381	-0.00493025	-0.0022112	-9.57536e-05	-0.00138848	0.00049613	-0.00288656	-0.0038069	0.000356254	-0.00456893	0.00515636	0.00545437	0.00551166	0.0045794	0.00516674	0.00518254	0.00500163	0.0053194	0.00518547	0.00466475	0.0046402	0.00475805	0.00474372	0.00511542	0.00508851	0.00520964	0.004833	0.0050122	0.508491	0.791322	0.647759	0.638282	0.683846	0.781624	0.571788	0.559308	0.370497	0.29055	0.633696	0.983944	0.769753	0.922737	0.570531	0.464937	0.941239	0.362
cg13811168	11	1581473	1237	0.00430558	0.00508631	0.00508123	0.00271742	-0.00308279	0.00750036	-0.00256811	-0.00594426	-0.00413144	-0.00636605	-0.000866839	-0.00366538	-0.000188187	-0.00288421	-0.00494251	-0.00222586	-0.00042656	-0.00547778	0.00433647	0.00476961	0.00445203	0.00370458	0.00425524	0.00442918	0.0041208	0.00437274	0.00432136	0.00391181	0.00369336	0.00417319	0.00401242	0.00429203	0.00408956	0.0040019	0.00397441	0.0040842	0.320771	0.286243	0.253734	0.463234	0.468778	0.0903796	0.533148	0.174023	0.339046	0.103653	0.81444	0.379771	0.962592	0.501589	0.226829	0.578074	0.91453	0.179852
cg19542674	11	1644516	1231	-0.00205551	0.000518976	0.00431852	-0.000504842	0.000522047	-0.00214331	-0.00147545	-0.000334876	-0.0010776	0.00398667	-0.00159992	0.000122269	-0.00189766	-0.00398309	-0.000370448	0.00481832	-0.00240551	0.00180462	0.0038228	0.00390975	0.00395302	0.00304967	0.00370201	0.00356464	0.00391312	0.00382019	0.00396631	0.00329318	0.00320787	0.00319815	0.00349011	0.0037354	0.00354749	0.00355387	0.00351084	0.0035085	0.590786	0.8944	0.274631	0.868519	0.887857	0.54766	0.706135	0.930147	0.785862	0.226055	0.617958	0.969503	0.586632	0.286284	0.916832	0.175165	0.493239	0.607002
cg04119303	11	1660513	1235	-0.00563519	0.00332969	0.00568226	0.00155243	-0.00350667	-0.00766523	0.00342101	-0.00495988	-0.00211486	0.000468918	0.00224672	0.00631248	0.00145937	-0.00841474	-0.00571388	0.00219824	-0.000848806	0.00702439	0.00382095	0.00406617	0.00410542	0.00341605	0.00402221	0.00401965	0.00362394	0.00368694	0.00406475	0.0034552	0.00349153	0.00349385	0.00365462	0.00377691	0.00382806	0.00357138	0.00356244	0.00372767	0.140263	0.412857	0.166332	0.649504	0.383303	0.0565287	0.345168	0.178542	0.60286	0.892048	0.519915	0.0708033	0.689657	0.0258845	0.135534	0.538214	0.811675	0.059512
cg09652964	11	1660843	1234	0.000497973	-0.000800229	-0.000166457	0.00267426	-0.00144326	-0.000198901	0.0023978	0.000486684	-0.00170585	-0.00374166	-0.002656	-0.0018608	-9.52383e-05	0.00539633	-0.0022669	-0.00272714	0.00164694	-3.47071e-05	0.00385951	0.0041251	0.00389913	0.00299061	0.00381804	0.00374897	0.00374366	0.00381548	0.00375755	0.00325214	0.0032306	0.00343946	0.00332432	0.00364462	0.00348059	0.00352629	0.00350851	0.00365442	0.897338	0.846183	0.965948	0.371205	0.705423	0.957688	0.52185	0.898501	0.649844	0.249928	0.410998	0.588497	0.977145	0.138706	0.514854	0.439302	0.638774	0.992422
cg19261050	11	1665279	1237	0.00277369	0.004282	0.00277052	0.00116458	0.00218326	-0.00353901	-0.00062757	-0.00288125	-0.00324514	-0.00376477	-0.00127328	0.00097755	6.84325e-05	0.00033837	-0.00101752	-0.00230749	-0.000258925	-0.00270778	0.0040397	0.00413866	0.00408504	0.0034308	0.00390869	0.00396808	0.00374705	0.00407148	0.00395329	0.00345968	0.00344701	0.00363216	0.00353787	0.00385337	0.00375654	0.00374752	0.00354582	0.00379498	0.492329	0.30084	0.497638	0.734272	0.576458	0.372462	0.866989	0.479153	0.411719	0.276513	0.71184	0.787824	0.984568	0.930027	0.786493	0.538068	0.941788	0.475526
cg13372375	11	1692379	1237	0.00446335	-0.00345462	-0.00222456	0.00233599	-0.00579755	-0.00479318	-0.00312772	0.00128068	-0.00283251	-0.0029769	0.00963785	0.00369115	-0.00942536	0.00715613	-0.00239385	-0.00809078	-0.00384899	-0.00309961	0.00462491	0.00479992	0.00477668	0.00407739	0.00465416	0.00463146	0.00431202	0.00462959	0.00455114	0.00386631	0.00386354	0.00425113	0.00420941	0.00448166	0.00458291	0.00439306	0.0039854	0.00459947	0.334511	0.471694	0.641422	0.566703	0.212886	0.300707	0.468238	0.782065	0.533697	0.441324	0.0126112	0.385243	0.0251483	0.11032	0.601432	0.0655162	0.334158	0.50037
cg10529891	11	1726924	1237	0.00506575	-0.00137324	0.00308602	0.00390879	0.00359192	-0.000682867	-0.00101678	-0.00194979	-0.00276829	-0.00621663	-0.00363692	0.000593558	-7.50944e-05	0.000829463	-0.00395265	-0.00450425	-0.00041253	-0.00301213	0.00445106	0.00467211	0.00451476	0.00372669	0.00429461	0.00435233	0.00430517	0.00450395	0.00450692	0.00397375	0.00379014	0.00403449	0.00407779	0.00439288	0.00409011	0.0041152	0.0041142	0.00419672	0.255079	0.768817	0.494266	0.294241	0.402942	0.875326	0.813296	0.665083	0.539063	0.117718	0.33727	0.883037	0.985307	0.850234	0.333848	0.273719	0.92013	0.47292
cg08269485	11	1769382	1237	0.00595878	0.00763483	0.00361608	0.00110165	-0.000636313	7.35327e-05	0.00273999	-0.00974625	-0.00318523	-0.00540634	-0.00292113	-0.00230413	-0.00544195	-0.00260052	-0.00412597	0.00158748	0.00193612	-0.00615865	0.00506625	0.00510956	0.00502805	0.00424496	0.00517929	0.00492525	0.00493574	0.00498694	0.00485566	0.00422711	0.00438978	0.00449079	0.00450333	0.00484138	0.00468911	0.00471054	0.00455524	0.00464805	0.239526	0.135117	0.47203	0.795235	0.90222	0.988088	0.578804	0.0506592	0.511835	0.200909	0.50577	0.607895	0.226882	0.591168	0.378911	0.736112	0.670814	0.185172
cg03846408	11	1769390	1236	0.00144001	-0.00165399	-0.000760102	0.0021616	-0.00165859	-0.00420711	0.000853761	-0.000451579	-0.00137996	-0.00463103	-0.000301991	0.00143901	0.00216182	0.00115557	-0.00262057	-0.00262541	0.00129642	-0.00151993	0.00429171	0.00451852	0.00440882	0.00368132	0.00413009	0.0040566	0.004004	0.00424984	0.00418698	0.00369618	0.00349067	0.00374359	0.00394945	0.00421932	0.00403558	0.00403648	0.00386011	0.00411131	0.737223	0.71433	0.863119	0.557082	0.687988	0.299688	0.83115	0.915378	0.741714	0.210233	0.931058	0.700688	0.584122	0.784179	0.516101	0.51542	0.736984	0.711609
cg08966208	11	1769409	1237	-0.00161746	-0.00295623	0.00716691	0.00067101	-0.000904955	-0.0132393	-0.000664702	-0.00163587	-0.00411823	0.00328286	0.000658192	0.00521026	-0.000704034	-0.00387447	-0.00765542	0.00511433	0.000374183	0.0139652	0.00445051	0.00480831	0.00476217	0.00406502	0.00447744	0.00495129	0.00406691	0.00484156	0.00430547	0.00410169	0.00398722	0.00444377	0.00414009	0.00462043	0.00439255	0.00416464	0.00408992	0.00425017	0.716282	0.538676	0.132332	0.868889	0.839827	0.00749711	0.870171	0.735452	0.338814	0.423497	0.868884	0.241002	0.864969	0.401721	0.0813651	0.219433	0.927104	0.00101692
cg20272155	11	1769462	1237	0.0104582	0.0037758	-0.00529705	0.00113079	0.00307318	-0.00211567	-0.00301162	-0.0107976	-0.00584045	-0.00122172	-0.00981258	-0.00236945	-0.00214292	-0.00247204	-1.62073e-06	-8.40416e-06	-0.00161497	9.99486e-05	0.00583114	0.00578761	0.00587665	0.00504245	0.00553857	0.005662	0.00567474	0.00586741	0.00579846	0.00540111	0.00527451	0.00514069	0.00513955	0.0056397	0.00545243	0.00557015	0.00552881	0.00553038	0.0728908	0.514147	0.36739	0.822559	0.578984	0.708656	0.595623	0.0657302	0.313819	0.821047	0.062832	0.644855	0.676717	0.661148	0.999763	0.998796	0.77021	0.985581
cg14278057	11	1771555	1237	-0.0093703	-0.00139856	0.00124529	0.000429653	-0.00368284	-0.00430495	0.00891232	-0.00236533	-0.000301359	-0.00335606	0.000788715	0.00330639	0.00471316	-0.00169464	0.000816163	0.0050072	0.000377109	0.00417655	0.00382402	0.00438542	0.0040212	0.00337508	0.00385841	0.00427018	0.00333751	0.00385598	0.0038897	0.00332807	0.00363219	0.00376899	0.00376782	0.00393431	0.00362977	0.00369945	0.00359947	0.00362022	0.0142706	0.749793	0.756803	0.898702	0.339833	0.313386	0.00757721	0.5396	0.938245	0.313257	0.828095	0.380344	0.210973	0.666662	0.822094	0.175897	0.91656	0.248634
cg22698115	11	1771907	1237	0.00295758	0.00343734	0.000968126	0.00260477	0.00061027	0.00395916	-0.000100281	-0.00219811	-0.00379925	-0.0049853	-0.00442269	-0.00447048	-0.000409984	0.000119745	-0.00270011	-0.00252973	0.000188139	-0.00860021	0.00554406	0.00563438	0.00519154	0.00444507	0.00514201	0.00536218	0.00499761	0.00530707	0.0053014	0.00455127	0.00457711	0.00496826	0.00482457	0.0053253	0.00491382	0.00482654	0.00465387	0.00507944	0.593709	0.541819	0.852067	0.557881	0.905526	0.460302	0.983991	0.678737	0.47359	0.273358	0.333912	0.368222	0.932279	0.98206	0.582668	0.600188	0.967753	0.0904288
cg25050723	11	1777552	1237	-0.000997343	0.00332547	0.00262368	8.39365e-05	-0.00227451	0.00048531	0.00525204	-0.00366614	-0.00275878	-0.000114166	5.14751e-05	-0.00247295	0.000413987	0.000821807	-0.0041297	-0.000588241	0.00177357	-0.00391833	0.0042562	0.00434582	0.004095	0.00349328	0.00398975	0.00381908	0.00376174	0.00421418	0.00413564	0.00368255	0.00339091	0.0035784	0.00366173	0.00401066	0.00368745	0.00386452	0.00347075	0.00358989	0.814731	0.444147	0.521716	0.98083	0.568618	0.898881	0.162663	0.384325	0.504724	0.975268	0.987888	0.489518	0.909985	0.837646	0.262742	0.879017	0.609349	0.275056
cg11669049	11	1790443	1237	0.00583143	0.00312761	0.0014861	0.00163348	8.11717e-05	0.00232197	0.000834686	-0.00391628	-0.00283439	-0.00575458	-0.00339071	-0.0040515	-0.00135578	0.00214123	-0.00256905	-0.00350016	-0.00189603	-0.00573397	0.00590506	0.0061255	0.00617791	0.00508089	0.00590386	0.00574891	0.00578662	0.0060781	0.00600076	0.00538932	0.00519059	0.00546975	0.00556423	0.0059536	0.00571329	0.00575475	0.00531848	0.00556185	0.323383	0.609639	0.809904	0.747836	0.98903	0.686288	0.885308	0.519364	0.636685	0.285622	0.513601	0.458868	0.807495	0.719107	0.652954	0.543041	0.721467	0.302566
cg16899380	11	1807214	1237	0.00553645	0.00318059	-0.00234044	-0.000652672	0.00348419	0.00358161	-0.00354073	-0.00337871	-0.00271893	-0.00202481	-0.00358879	-0.0028473	-0.000239493	0.00131041	0.00157001	-0.00242388	-5.15206e-05	-0.00591269	0.00467526	0.00490624	0.00495081	0.00420272	0.00462555	0.00470408	0.00449576	0.00488894	0.00472761	0.00429559	0.00420209	0.00432973	0.00428679	0.00469882	0.00455534	0.00460316	0.00422772	0.00457124	0.236333	0.516808	0.6364	0.876587	0.451301	0.446428	0.430948	0.489507	0.565213	0.637377	0.393078	0.510784	0.955447	0.780336	0.730356	0.598493	0.990277	0.195855
cg20610263	11	1842490	1237	0.00304634	0.000568586	0.00269938	0.00457977	0.00508116	-0.000737691	0.00164997	-0.00268393	-0.00339775	-0.00617176	-0.00494677	0.000581072	-0.00102156	0.00274842	-0.00271619	-0.00348313	0.00027853	-0.00344126	0.00585898	0.00603279	0.00591654	0.00501007	0.00561305	0.00554553	0.00550795	0.00584348	0.00578442	0.00522213	0.00502113	0.00524211	0.00518972	0.00572307	0.00543304	0.00557483	0.00524801	0.00545381	0.603102	0.924911	0.648215	0.360657	0.365339	0.894174	0.764511	0.646017	0.556937	0.237267	0.32453	0.911738	0.84395	0.63106	0.617117	0.532105	0.957673	0.528052
cg21240614	11	1852250	1236	-5.31594e-05	0.00146355	0.00562366	0.00124236	-0.00701271	-0.00742585	-8.66478e-05	0.0013178	-0.000430876	-0.000329946	0.00155706	0.00270025	-0.000775842	-0.00389048	-0.00854043	0.00454309	-0.00126208	0.00503809	0.00410673	0.00430766	0.0045127	0.0036652	0.00414472	0.00406479	0.00415566	0.00432002	0.00445881	0.00365152	0.00385901	0.00369551	0.00380842	0.00419977	0.00421205	0.00404207	0.00386863	0.00401284	0.989672	0.734041	0.212696	0.734639	0.0906532	0.0677188	0.983365	0.760331	0.923016	0.928002	0.68659	0.464973	0.838574	0.354261	0.0425993	0.261033	0.744246	0.209299
cg09587799	11	1854856	1237	0.00370316	0.00134327	0.000259061	0.00184807	0.00191196	-0.000295016	0.0019391	-0.00225524	-0.0015111	-0.00438534	-0.00456315	-0.00133496	-0.00140151	0.00104658	-0.00115323	-0.00167254	0.000145417	-0.00276532	0.0041937	0.00441123	0.00421658	0.00358601	0.00403356	0.0040965	0.00405499	0.00423643	0.00424621	0.00374624	0.00364808	0.00376672	0.00383842	0.00413047	0.00392259	0.00398226	0.00386192	0.00400553	0.37722	0.760738	0.95101	0.606305	0.63549	0.942589	0.632508	0.594487	0.721938	0.241761	0.210994	0.723033	0.715017	0.799974	0.76876	0.674487	0.969964	0.489957
cg18122696	11	1855389	1237	0.00458408	0.00252278	0.00289844	0.00308314	0.00281126	-0.000795386	6.54034e-05	-0.00431766	-0.00410228	-0.00626795	-0.00415454	-0.00155282	-0.000108277	0.00018005	-0.00373776	-0.00400816	0.000418809	-0.00368325	0.00477762	0.00483916	0.00469536	0.00395133	0.00462109	0.00447183	0.00455999	0.00473514	0.00465629	0.00419028	0.00400533	0.0041265	0.00416894	0.00465847	0.00441668	0.00453353	0.00422836	0.00445732	0.337312	0.602139	0.537037	0.435226	0.542952	0.858828	0.988556	0.361856	0.378307	0.134698	0.299618	0.706691	0.979279	0.96917	0.397395	0.376635	0.9211	0.408613
cg16657886	11	1855502	1237	0.00320614	0.000572236	0.00241631	0.00384589	0.00198092	0.00198355	0.00544942	-0.00195936	-0.00348066	-0.00975773	-0.00258793	-0.00341565	0.000397965	0.00419012	-0.00458475	-0.00503997	0.00114185	-0.00509267	0.0061093	0.00647965	0.00642513	0.00551129	0.00638537	0.00593431	0.0061228	0.00645811	0.0065196	0.00559995	0.00551968	0.00555789	0.00546217	0.00641425	0.00609821	0.00610343	0.00577993	0.00587561	0.599724	0.929628	0.706863	0.48529	0.756388	0.73819	0.373455	0.761589	0.593427	0.0814265	0.639174	0.538846	0.941919	0.513594	0.45216	0.40894	0.843394	0.386081
cg09575189	11	1855561	1237	0.000238746	0.00331094	0.00332427	0.00312578	-0.000309278	-0.00226336	0.00271577	-0.00562039	-0.00636536	-0.00537545	-0.00346673	0.00154876	-0.000236216	-0.000726226	-0.00333895	-0.00505107	0.00177456	-0.00184883	0.00399536	0.00424539	0.00429724	0.00362367	0.0039622	0.00400901	0.00390981	0.00421898	0.00403271	0.0036831	0.00357932	0.00370211	0.00379896	0.00410684	0.00385342	0.00401836	0.00375214	0.00397699	0.95235	0.435455	0.439178	0.388356	0.937782	0.572367	0.487303	0.182805	0.114466	0.14443	0.332774	0.675695	0.95042	0.859639	0.386221	0.208754	0.636251	0.642017
cg02294791	11	1855606	1237	0.00421445	0.00215429	0.00410479	0.00256181	0.00103147	-0.00167337	0.00195623	-0.00311768	-0.00262705	-0.00381243	-0.00307665	-0.000189661	-0.000667805	0.00208653	-0.00255553	-0.00402043	0.000645999	-0.00295335	0.00417621	0.00438242	0.00432176	0.00358335	0.00406325	0.00394532	0.00395603	0.00427727	0.00424295	0.00378681	0.00367049	0.00373604	0.00380451	0.00418723	0.00388809	0.00400469	0.00372906	0.0040033	0.312899	0.62302	0.342216	0.474658	0.799609	0.671463	0.620957	0.466065	0.535813	0.314047	0.401911	0.959512	0.860663	0.618267	0.511007	0.315413	0.862468	0.46068
cg21544658	11	1855660	1237	0.00813999	0.00466592	0.00116314	-0.000910198	-0.000585472	-0.00063607	-0.0013164	-0.00532789	-0.00290829	-0.00510044	-0.0010715	-0.00131679	-0.00371541	0.00115268	-0.00496802	-0.00125251	0.00229501	-0.00527156	0.00551146	0.00583901	0.00556538	0.00479422	0.00549757	0.00535843	0.00521958	0.00555636	0.00556622	0.00485403	0.00470235	0.00502243	0.00490308	0.0053017	0.00542233	0.00524761	0.00499006	0.00517011	0.139697	0.424236	0.834452	0.849424	0.915188	0.905509	0.800884	0.337619	0.60133	0.293366	0.819751	0.793182	0.448589	0.827884	0.359554	0.811352	0.645577	0.307908
cg24331162	11	1855665	1237	0.00518723	-0.000926505	0.000424247	0.00570609	0.000792988	-0.000131769	0.00369155	-0.00417903	0.00319624	-0.00307983	0.000172228	0.000915717	-0.00193485	0.002197	-0.00275244	-0.00165078	0.000246208	-0.00481299	0.00393313	0.00404818	0.0040517	0.00359129	0.00394029	0.00387998	0.00375249	0.00404673	0.00390188	0.00337585	0.00349774	0.00355967	0.00381128	0.00386105	0.00389377	0.00378376	0.00375546	0.00356831	0.187218	0.81897	0.916607	0.112089	0.840502	0.972908	0.325233	0.301748	0.412699	0.361605	0.960728	0.796988	0.61169	0.569345	0.479639	0.662634	0.947728	0.177396
cg03861143	11	1855746	1237	0.00243477	0.00176432	0.0034705	0.0017948	0.00261978	-0.00311722	0.00165798	-0.00459296	-0.00298586	-0.00293079	-0.00255937	0.000950284	0.00106758	-0.001382	-0.00379776	-0.00361485	0.000328776	-0.00276949	0.0039448	0.0040048	0.00405176	0.00340607	0.00402422	0.00395198	0.00373019	0.00400997	0.00387516	0.00356907	0.00348326	0.00364142	0.00351352	0.00382983	0.00377616	0.0037951	0.00361472	0.00382318	0.537096	0.659537	0.391697	0.598233	0.515045	0.430244	0.656697	0.25205	0.440996	0.411553	0.462483	0.794119	0.761243	0.718211	0.31455	0.340841	0.927529	0.468824
cg08137852	11	1856025	1237	0.00382186	0.00294583	0.00111593	0.00425706	0.00112019	0.0028676	0.00234073	-0.00389805	-0.00339071	-0.00721058	-0.00137733	-0.00329478	-0.00151388	0.00430992	-0.00316203	-0.00641244	-0.000759741	-0.00585277	0.00657751	0.00691195	0.00680467	0.00574224	0.0067171	0.00648842	0.00654441	0.00669077	0.00656113	0.00596089	0.00563307	0.00598682	0.00597624	0.00658851	0.00626569	0.0062601	0.00600457	0.00624838	0.561206	0.669967	0.869736	0.458476	0.867553	0.65852	0.720592	0.560161	0.605305	0.226414	0.806838	0.582087	0.800024	0.51301	0.613799	0.305676	0.899315	0.348919
cg26473272	11	1856268	1237	0.00618494	0.00419296	0.00146632	0.00552171	0.00115794	0.000277961	0.000394714	-0.00424899	-0.00499913	-0.0121454	-0.00221989	-0.00279538	-0.000998754	0.00257878	-0.00345617	-0.00629337	0.00109573	-0.00649754	0.00648048	0.0068158	0.00662524	0.00561999	0.00666824	0.00629775	0.0064267	0.00668685	0.00653166	0.00590667	0.00567686	0.00586354	0.00584104	0.00641919	0.00614479	0.0062777	0.0059526	0.00626711	0.339883	0.538435	0.82484	0.325847	0.862141	0.964796	0.951026	0.525151	0.444052	0.0397615	0.695767	0.633548	0.864232	0.687883	0.573806	0.316104	0.853953	0.299844
cg23521457	11	1856668	1237	0.00525335	0.00111464	0.0060095	0.0036457	-0.000502272	0.00170739	-0.00132848	0.000101585	-0.00413512	-0.00337186	-0.00599644	-0.000413741	0.00206874	0.00181459	-0.00456029	-0.00392389	0.00465605	-0.00301763	0.00416411	0.00447313	0.00401964	0.00358653	0.00380724	0.00413449	0.00384773	0.00452041	0.00424475	0.00373154	0.00352528	0.00405876	0.0039964	0.00410607	0.00397672	0.00399124	0.00389953	0.00398871	0.207101	0.803216	0.134905	0.309393	0.895043	0.679634	0.729897	0.982071	0.329971	0.366203	0.0889461	0.918806	0.604702	0.65854	0.251487	0.325546	0.232477	0.449324
cg10520331	11	1856698	1237	0.00744476	0.00256913	-0.00121405	0.00501387	0.00159358	0.00373249	0.00297969	-0.0033329	-0.000444209	-0.0108632	-0.00344898	-0.00501011	-0.00244675	0.00251763	-0.00146158	-0.00443659	0.00104951	-0.00599409	0.00674922	0.00672279	0.00674276	0.00563494	0.00658212	0.0066196	0.00636502	0.00656151	0.0064128	0.00587859	0.00573233	0.00598922	0.00592169	0.0064693	0.00624563	0.00636253	0.00588782	0.00628714	0.270003	0.702348	0.857111	0.373583	0.808697	0.572853	0.639687	0.611491	0.944775	0.0646133	0.547393	0.402861	0.679471	0.697154	0.814973	0.485616	0.858525	0.340393
cg23508811	11	1857196	1231	-0.0106118	-0.00220607	-0.00502045	0.00164671	-0.00636236	-0.00445639	0.0104242	-0.000113835	0.00462915	-0.00518719	-0.00163438	0.0072352	0.0048495	-0.000964725	0.00269976	-0.00222575	0.00255443	0.00214922	0.00358901	0.00422873	0.00417713	0.00319369	0.00376363	0.00382913	0.00318085	0.00376714	0.00377126	0.00323201	0.00406395	0.0034284	0.00340339	0.00365441	0.00355064	0.00351471	0.00361624	0.00351747	0.00310911	0.601889	0.229407	0.606126	0.0909351	0.2445	0.00104847	0.975893	0.219642	0.108506	0.687561	0.0348262	0.154185	0.791788	0.447041	0.52656	0.479954	0.54119
cg17382990	11	1857531	1237	0.00353751	0.0020224	0.00165546	0.00266911	0.00078007	-0.000477748	0.00178351	-0.0032091	-0.00424658	-0.00558745	-0.00133009	-0.000790662	-0.00261328	0.000363873	-0.00311676	-0.00391186	-0.000626379	-0.00453897	0.0047353	0.00489436	0.00479643	0.00400243	0.00460208	0.00464296	0.00449996	0.004829	0.00470096	0.00417284	0.0040487	0.00424981	0.00429565	0.00457841	0.00437912	0.00449334	0.00417418	0.00454236	0.455033	0.679453	0.729986	0.504854	0.8654	0.918045	0.691855	0.50634	0.366343	0.18057	0.742517	0.852408	0.542952	0.936654	0.476631	0.383978	0.880717	0.317672
cg16328999	11	1858605	1237	0.00157151	0.0126418	0.00925062	0.00329444	0.00488808	-0.000117829	0.00334792	-0.0097198	-0.00699414	-0.000918084	-0.00534542	0.00220843	-0.000634001	0.00214037	-0.00517483	-0.00407035	-0.00408396	-0.00218095	0.00585541	0.00643353	0.00578629	0.00523987	0.00574635	0.00621331	0.00589113	0.00589006	0.00553469	0.0048552	0.00492779	0.00557337	0.00557276	0.00592693	0.00543974	0.00549707	0.00545273	0.00572099	0.788402	0.0494153	0.109884	0.529529	0.394969	0.98487	0.569833	0.0989012	0.206341	0.85002	0.278032	0.691922	0.909422	0.718005	0.341452	0.459023	0.453872	0.70304
cg05258834	11	1862477	1237	0.00270123	0.00134795	0.000854428	-7.27487e-05	0.00307887	0.00040798	0.002195	-0.00239596	0.00159503	-0.00492808	-0.000580278	-0.00248851	0.00296038	0.000961396	-0.00273682	-0.00439665	-0.00138857	-0.0060923	0.00520667	0.00562722	0.00538605	0.00468839	0.0054037	0.00516252	0.0052244	0.00534572	0.00532946	0.00475127	0.00450589	0.00466454	0.00479849	0.00502943	0.00518607	0.00504493	0.00496142	0.00505976	0.603898	0.810686	0.873955	0.98762	0.568833	0.937011	0.67438	0.654008	0.764723	0.299636	0.89753	0.593691	0.537275	0.848405	0.59769	0.383482	0.779574	0.228563
cg05305434	11	1874049	1237	0.00260974	0.00329392	0.000398322	-0.00143221	0.010748	-0.00721671	-0.0051506	0.00153002	0.0023084	-0.00667265	-0.00218481	0.00606575	4.76514e-05	0.00388968	0.00502334	-0.0060986	-0.0110087	-0.00106463	0.00617067	0.007016	0.00649127	0.0055392	0.00606273	0.00651739	0.00568276	0.00678686	0.00653972	0.00613521	0.00545613	0.00584478	0.00586413	0.00682478	0.00638512	0.00594397	0.00583292	0.00628133	0.672349	0.638722	0.95107	0.795976	0.0762605	0.268164	0.364748	0.821638	0.724103	0.276772	0.688838	0.29936	0.993517	0.568722	0.431442	0.304885	0.0591158	0.86541
cg07277017	11	1874093	1236	-0.00970945	-0.00373996	-0.00186416	0.00389964	-0.00292705	-0.00815553	0.0102051	0.001564	-0.000936565	-0.0104835	0.00275009	0.00960778	0.00229416	0.00567839	0.0073335	0.00266459	0.0022347	0.00611322	0.0042375	0.00573179	0.00477869	0.00441037	0.00459771	0.00514905	0.00387512	0.00501134	0.00465764	0.00426448	0.00454887	0.00440242	0.00410887	0.00445232	0.00437835	0.00468162	0.00429933	0.0044915	0.021945	0.514083	0.696464	0.376589	0.524364	0.113218	0.00845105	0.75497	0.840635	0.0139585	0.545468	0.029081	0.57661	0.202175	0.0939449	0.569247	0.603218	0.173493
cg26158194	11	1874320	1237	0.00206524	0.00824502	0.00222645	0.00455851	0.000622052	0.000157442	-0.000365636	-0.00585991	-0.00513963	-0.00821425	-0.0019463	0.00159362	-0.000137057	0.00207449	-0.00186472	-0.0017593	0.00213093	-0.00341975	0.00507412	0.00542659	0.00537707	0.00471779	0.00495671	0.00517797	0.00478083	0.00545611	0.00550136	0.00481797	0.00440018	0.0045545	0.00440783	0.00502142	0.00491617	0.00492114	0.00459349	0.00472248	0.683998	0.128669	0.678828	0.333925	0.90013	0.975743	0.939038	0.282818	0.350176	0.0882093	0.658255	0.726414	0.975195	0.679513	0.704462	0.720718	0.642718	0.468978
cg12399793	11	1885238	1237	0.00189279	-0.0015002	-0.00228576	0.00270677	0.00342302	-0.000731067	0.00476932	-0.00217534	-0.00189569	-0.00611522	-0.00231891	0.000824752	-0.00330924	0.00151982	0.0013973	3.30507e-06	0.00263837	-0.00628571	0.0048579	0.00484828	0.00473154	0.0039507	0.00452231	0.0045034	0.00436729	0.00469604	0.00476937	0.00404689	0.00410185	0.00423248	0.00417644	0.00458053	0.00441959	0.00425223	0.00389918	0.00421047	0.696809	0.756995	0.629033	0.493257	0.449098	0.871041	0.27481	0.6432	0.691021	0.130765	0.571847	0.8455	0.428151	0.74004	0.75188	0.99938	0.498629	0.13547
cg27261733	11	1891872	1237	0.000308917	-0.0034983	0.0101811	0.00610896	0.00712119	0.00169049	0.00637149	-0.00477417	-0.00920132	-0.00442189	-0.00597148	-0.00596169	0.00272673	-0.00379315	-0.00719311	0.00654356	-0.000498617	-6.0832e-05	0.00590635	0.00603778	0.00576831	0.0054555	0.0059222	0.00569163	0.00505361	0.00561826	0.00566575	0.005081	0.00483535	0.00564339	0.00548432	0.00543738	0.00551904	0.0052883	0.00496613	0.00547819	0.958288	0.562319	0.0775625	0.262807	0.229187	0.766457	0.207388	0.39546	0.10437	0.384147	0.216845	0.290784	0.619058	0.485423	0.192464	0.215951	0.920024	0.99114
cg08276062	11	1891932	1237	0.00215928	-0.00344968	0.00450993	0.00999584	-0.000617292	-0.00333608	-0.00786254	-0.00384292	-0.00158798	-0.00382289	-0.00283955	0.00156958	-0.0066897	-0.0018175	-0.00291072	-0.00228762	0.000324062	0.00514581	0.00464693	0.00541955	0.00509575	0.00432876	0.00468224	0.0046254	0.00478496	0.00498363	0.00467253	0.00428381	0.00416781	0.0043144	0.00440016	0.00470648	0.00472567	0.00435741	0.00429183	0.00419543	0.642169	0.524433	0.376136	0.0209343	0.895113	0.470754	0.100346	0.440643	0.733966	0.372177	0.495678	0.716007	0.128428	0.699371	0.537935	0.599587	0.939812	0.22
cg24552015	11	1892038	1237	0.0106863	0.00145594	-0.00113296	0.000869466	0.00189951	0.000782476	0.000371419	-0.00245996	-0.0012221	-0.00275971	-0.00523855	-0.00324091	-0.00479462	0.00292387	1.04531e-05	-0.00422315	0.0003312	-0.00410413	0.00530714	0.00537936	0.00504879	0.00445842	0.00491809	0.0050401	0.00482858	0.00525228	0.00525202	0.00447662	0.00441475	0.0044027	0.00452384	0.00493159	0.00464261	0.00476647	0.0045313	0.00485756	0.0440549	0.786658	0.822444	0.84538	0.699326	0.876624	0.938686	0.639527	0.816001	0.537583	0.235385	0.461658	0.28921	0.553258	0.998204	0.375612	0.941733	0.398169
cg09989681	11	1892043	1232	0.00053649	0.003172	-0.000597943	0.00130821	-0.00141238	0.0032451	0.00405292	-0.00573537	-0.00123933	-0.00333238	-0.000626417	-0.00280512	0.000150029	0.000514163	-0.00399823	-0.00415838	0.000834195	-0.00323633	0.00366665	0.00416321	0.00416288	0.00326137	0.00389243	0.00373264	0.00365856	0.00379029	0.00394805	0.00342248	0.0033238	0.00346077	0.0034905	0.00375482	0.00358259	0.00353937	0.00354868	0.00381442	0.883672	0.446112	0.885787	0.688331	0.716714	0.384636	0.267952	0.130235	0.75359	0.330217	0.850513	0.417626	0.965716	0.891083	0.264415	0.240037	0.814153	0.396189
cg20331155	11	1892074	1235	0.000154363	-0.000818613	-0.000475737	0.00457638	-0.0132405	-0.00460308	-0.00283873	-0.00346305	-0.00169223	0.00207931	-0.00136288	0.00957717	0.000442289	-0.00411615	-0.00424087	-0.00375343	0.0060621	-0.00246786	0.00490539	0.00478276	0.00498739	0.00420856	0.00459366	0.00470659	0.00421211	0.00472993	0.00443881	0.0040311	0.00424624	0.0044083	0.00443699	0.00475442	0.00428696	0.00407557	0.00450839	0.00425506	0.974896	0.864099	0.924007	0.27686	0.00394721	0.328071	0.500347	0.464073	0.703028	0.605983	0.74824	0.0298156	0.920597	0.386626	0.322542	0.357071	0.178746	0.561926
cg21529477	11	1892092	1235	0.00416373	0.00222576	0.00463922	0.0035749	0.00162422	-0.0054535	0.00125395	-0.0027712	-0.00459193	-0.00264599	-0.0026483	0.00306595	0.000713528	-0.000144723	-0.00359512	-0.00229953	-0.000356988	-0.00107449	0.00406993	0.00414807	0.00405254	0.00365584	0.00385827	0.00379619	0.00371059	0.00409084	0.00396747	0.00356928	0.00338292	0.0034846	0.00344122	0.00392542	0.00381137	0.00393072	0.0036304	0.00377522	0.306286	0.591559	0.252306	0.328144	0.673775	0.150839	0.73541	0.498142	0.247111	0.458498	0.433719	0.378937	0.835739	0.97059	0.345547	0.558539	0.921668	0.775938
cg22043296	11	1892139	1237	-0.000573092	-0.0026018	0.00479585	0.0017476	-0.000996748	-0.00473315	1.96274e-05	0.00298466	0.000921016	0.00252206	0.00145513	0.0023437	0.000124758	-0.00654582	-0.00450662	0.00340574	-0.00120397	0.00587858	0.00399979	0.00422332	0.00420307	0.00357063	0.003998	0.00398364	0.00391937	0.00398763	0.00409353	0.00357257	0.00353469	0.00356041	0.00375342	0.00409444	0.00388139	0.00377254	0.00367543	0.00377872	0.886068	0.537858	0.253855	0.624532	0.80312	0.234775	0.996004	0.454171	0.821985	0.480219	0.68058	0.510367	0.973484	0.109885	0.245608	0.366646	0.743234	0.119778
cg14063402	11	1900728	1237	0.00389658	-0.00253852	0.000104173	0.00459949	0.00328654	0.00180489	0.000758503	0.000281847	-0.00306031	-0.00604577	-0.00669902	-0.00387401	0.00017201	0.00290281	-0.0036954	-0.00703677	0.00275142	-0.00481737	0.00560078	0.00582758	0.00562266	0.00500347	0.00588537	0.00547375	0.00532479	0.00562131	0.00557149	0.00502768	0.00483633	0.00495204	0.00507231	0.00556175	0.00510101	0.00515845	0.00514113	0.0051356	0.486604	0.663124	0.985218	0.357959	0.576554	0.7416	0.886727	0.960012	0.582813	0.229171	0.166008	0.434035	0.972948	0.601724	0.468793	0.172528	0.592528	0.348227
cg04948649	11	1901748	1237	0.00368559	0.00281534	-0.00115819	0.00346933	-2.2079e-05	0.00257468	-0.00145319	-0.00256486	-0.000326198	-0.00563427	-0.00167902	-0.00348908	-0.000853211	0.00329272	0.000376534	-0.00396064	0.00024301	-0.00632761	0.00541992	0.00544196	0.00527742	0.00459028	0.00512565	0.00509823	0.0049099	0.00535956	0.00521988	0.00461126	0.00445208	0.00475437	0.00475852	0.0050827	0.00493875	0.00508889	0.00484842	0.00497971	0.496499	0.604919	0.826291	0.449769	0.996563	0.613549	0.767252	0.632253	0.950171	0.221764	0.706076	0.46303	0.857701	0.517096	0.939228	0.436397	0.960026	0.203843
cg18723409	11	1911547	1237	0.00274739	-0.000822785	-0.00960901	-0.000429154	0.00354041	0.00447112	-0.0048921	-0.000422228	0.00192884	-0.00573908	-0.0016633	-0.00373714	0.00148301	0.00483216	0.00475951	-0.00431506	0.00110279	-0.00372795	0.00498354	0.00525231	0.00519527	0.00433523	0.00507487	0.0050001	0.00499454	0.0050895	0.00530636	0.00446569	0.00437508	0.00447722	0.00442362	0.00498926	0.00465179	0.00470776	0.00451467	0.00474352	0.581433	0.875519	0.0643759	0.921144	0.485405	0.371211	0.327338	0.933883	0.716235	0.19874	0.703815	0.403886	0.737438	0.332789	0.306234	0.35936	0.807024	0.431924
cg12030226	11	1929115	1236	0.00089061	0.000688328	0.001108	0.00276035	0.00228431	0.00164639	0.00161927	-0.000946548	-0.00138137	-0.00421103	-0.00371481	-0.00115954	0.00215731	0.00205252	-0.00362939	-0.00344731	-0.000328403	-0.00300384	0.00525396	0.00525144	0.00500352	0.00435157	0.00517669	0.00483553	0.00504252	0.00513982	0.00521212	0.00444199	0.00433806	0.00438722	0.00452724	0.00499737	0.00474337	0.00482713	0.00476414	0.00481354	0.865394	0.895717	0.824746	0.525863	0.659018	0.733496	0.748118	0.853888	0.790986	0.343127	0.391816	0.79155	0.633705	0.681278	0.444182	0.475132	0.945044	0.532602
cg13214162	11	1929455	1237	-0.003349	-0.00155268	0.00332122	0.00345301	-0.00483905	-0.00177553	0.00458652	-0.000654076	-0.00116028	-0.00147968	0.00233129	0.00102021	-0.0039308	-0.0023278	-0.00252208	0.000946723	-0.00370906	0.00296535	0.00354529	0.00407065	0.00358889	0.00334624	0.00384847	0.00397298	0.00340662	0.00375691	0.00351358	0.0032239	0.00342348	0.00347858	0.00356007	0.0037949	0.00355967	0.00346957	0.00342555	0.00345665	0.344847	0.702882	0.354748	0.302116	0.20861	0.654946	0.178188	0.861787	0.741227	0.646255	0.495891	0.769305	0.269535	0.539611	0.478626	0.784958	0.278913	0.390965
cg23815825	11	1929483	1206	-0.00711357	-0.000365317	-0.000401715	0.000241401	-0.00555343	-0.00296491	0.0041704	-0.00158962	-0.00593353	0.0011798	0.000592309	0.00487147	0.00101506	-0.00228168	0.00150966	-4.46658e-06	-0.000547754	-0.00106251	0.00367013	0.00381536	0.00370096	0.0030007	0.00359422	0.00348451	0.00327239	0.00349218	0.00360481	0.00297192	0.00325869	0.00347466	0.00351402	0.00343238	0.00333389	0.00308957	0.00368873	0.00317613	0.0525948	0.92372	0.913565	0.935881	0.122322	0.394834	0.202515	0.648968	0.0997634	0.691382	0.855769	0.160916	0.772688	0.50621	0.650677	0.998846	0.881953	0.73798
cg07090063	11	1942404	1237	0.00394586	0.00450279	-0.00240085	0.00068013	-0.00274403	0.000444248	0.000376795	-0.00403382	0.002044	-0.00366675	-0.000215286	-0.00288816	0.000876491	0.00128096	-0.00315128	-0.0059895	0.0038482	-0.0040087	0.00518658	0.0057451	0.00549605	0.00483356	0.00536303	0.00511405	0.00505102	0.0055068	0.00523332	0.00486864	0.00463341	0.00491168	0.00495972	0.00537203	0.00509294	0.00513539	0.00487505	0.00505989	0.446787	0.43318	0.662233	0.888099	0.608892	0.930776	0.940535	0.463853	0.696112	0.451368	0.962941	0.55652	0.859727	0.811532	0.536078	0.243486	0.429899	0.428215
cg13367514	11	1942466	1232	0.00325593	0.00483539	-0.00341777	-0.000548729	0.000278851	0.00079911	-0.0022555	-0.00296371	0.00362421	-0.00209878	0.00202728	0.00285835	0.00345673	0.000410175	-0.000209932	-0.00654039	0.0024928	-0.00536107	0.00498554	0.00525421	0.00515039	0.00451159	0.00531308	0.004946	0.00496385	0.00507431	0.00493954	0.00458508	0.00438144	0.00462773	0.00473872	0.00491841	0.0050604	0.00483975	0.00476982	0.00474955	0.513708	0.357421	0.50695	0.903195	0.958143	0.871647	0.649552	0.55918	0.463123	0.647139	0.643582	0.536802	0.465717	0.933537	0.966909	0.17657	0.601239	0.259001
cg01947239	11	1942475	1237	-0.000356595	-0.000590728	-0.00322051	-0.00601086	-0.00369147	0.00699139	0.000266951	-0.00385814	0.0039752	0.0087833	0.00097553	-0.00271475	0.00292018	-0.00278841	0.00173708	-0.00159286	0.00528657	-0.00625867	0.00454623	0.00516886	0.0048824	0.00453864	0.00499644	0.00478015	0.00407182	0.00477536	0.0045539	0.00401035	0.00400012	0.00421222	0.00432819	0.00461669	0.00440102	0.00407361	0.00433789	0.00430354	0.93748	0.909011	0.5095	0.185379	0.460016	0.14358	0.947728	0.419133	0.382706	0.0285128	0.807327	0.519256	0.499873	0.545853	0.693064	0.695783	0.222959	0.145861
cg18777600	11	1943014	1236	0.00714538	0.000387373	-0.00170705	0.0004932	0.00158814	0.00320967	-0.000697325	-0.00270581	-0.000606642	-0.00145872	0.00118489	-0.00144696	-0.00124237	0.00308061	-0.000593009	-0.00202787	0.000480409	-0.0045876	0.00497743	0.00503076	0.0049901	0.00415164	0.0049521	0.0045743	0.0048035	0.00498192	0.00501555	0.00417429	0.00421046	0.0041993	0.00431879	0.00488362	0.00457888	0.00457562	0.00438092	0.00450858	0.151129	0.938623	0.732286	0.905437	0.748438	0.482882	0.884577	0.587043	0.903729	0.726749	0.778391	0.730416	0.773602	0.528169	0.896954	0.657628	0.912679	0.308904
cg02556649	11	1945564	1237	0.00294032	0.00178262	0.00362424	0.00342176	0.00131625	-0.00376058	0.00107236	-0.00228146	-0.00414421	-0.0047063	-0.00375556	0.00115974	-0.000829528	0.00111936	-0.00344836	-0.0042959	0.000358921	-0.00233629	0.00405163	0.00417534	0.00410108	0.0035731	0.00401073	0.00393804	0.00385195	0.00409027	0.00401418	0.00359038	0.00348545	0.00359006	0.00363922	0.0039428	0.0038907	0.00396558	0.00369693	0.00378986	0.468015	0.669423	0.376844	0.338241	0.742775	0.33961	0.780709	0.576996	0.301888	0.189922	0.281259	0.746663	0.819692	0.776487	0.375451	0.278678	0.922658	0.537591
cg02821464	11	1945607	1237	-0.000212673	0.00908426	0.00355314	-0.000871125	-0.00279712	-0.00441189	0.000812533	-0.00280376	-0.00403383	-0.000107341	-0.000323277	-0.00145161	-0.00259592	-0.0105739	-0.000395563	0.00392138	0.00242085	0.000245975	0.00488944	0.00474424	0.00521499	0.00414718	0.00430061	0.00480385	0.00423064	0.00481301	0.00476955	0.00408856	0.00399368	0.00425271	0.00455598	0.00474086	0.00459124	0.00434983	0.00417657	0.0044346	0.965306	0.0555182	0.495661	0.833627	0.515433	0.358406	0.847696	0.560204	0.397695	0.979055	0.935484	0.732849	0.568825	0.0257227	0.931342	0.367321	0.562167	0.955766
cg11654118	11	1945648	1237	0.0124663	-0.00269553	-0.00283428	0.00577569	-0.00444093	-0.00401691	-0.00202585	0.00165506	9.72569e-05	-0.00428703	-0.00124622	-0.00416116	-0.00375323	0.00275079	-0.000205811	-0.00668422	0.00422502	-0.000609278	0.00555351	0.00580216	0.00588153	0.00492359	0.00564713	0.00571685	0.00525122	0.00563361	0.00551246	0.00495338	0.00509039	0.00525118	0.00508198	0.00542772	0.00535445	0.00554902	0.0053991	0.0053835	0.0247836	0.642237	0.629881	0.24077	0.43163	0.482278	0.699655	0.768924	0.985924	0.386779	0.806597	0.428114	0.460188	0.612292	0.969339	0.228367	0.433897	0.909892
cg09095364	11	1945918	1237	-0.00251625	-0.00794724	1.12085e-05	0.00262143	-0.000468367	-0.0112437	-0.00769538	-0.000483181	-0.000296471	-0.00451241	0.00276214	-0.00354926	0.00569557	0.00327023	0.00197317	0.00198392	-0.00229056	0.0169522	0.00662111	0.00695852	0.00693057	0.00583511	0.00643322	0.00725463	0.00650902	0.00666436	0.00670342	0.0060035	0.00630135	0.00675236	0.00653838	0.00681705	0.00703901	0.00605117	0.006614	0.00657372	0.70392	0.253418	0.99871	0.653251	0.941962	0.121174	0.237101	0.942202	0.964724	0.452274	0.66114	0.599143	0.383701	0.631431	0.779232	0.74302	0.729103	0.00991493
cg13058214	11	1947949	1232	0.00202201	0.00379373	-0.00565432	0.000146441	-0.00228823	-0.00133963	0.00264147	-0.00207267	0.00584306	-0.00130802	0.000659707	0.000358276	-0.00388236	-0.00277121	-0.00415393	-0.00261212	-0.000522022	-0.0045417	0.00529062	0.00540724	0.00505191	0.00418843	0.0047344	0.00484576	0.00491477	0.00513893	0.00466983	0.00409651	0.00406531	0.00451253	0.00460936	0.0048966	0.00496446	0.00488903	0.00463232	0.00459809	0.702322	0.482927	0.263036	0.972109	0.628868	0.7822	0.590954	0.686708	0.210848	0.749499	0.871088	0.936718	0.399632	0.57143	0.402742	0.593146	0.910275	0.323281
cg18877271	11	1952638	1237	0.00633786	-0.000425744	-0.00308265	-0.000734904	0.00485059	0.00167051	-0.00133422	-0.00314993	-0.0018721	-0.000869272	-0.00362493	-0.00317031	-0.00190909	0.00475309	-0.000702943	-0.00330689	-0.000781482	-0.00578646	0.0052414	0.00548975	0.00536055	0.00459757	0.00524121	0.00507189	0.00515776	0.00540341	0.0053055	0.00481928	0.00455519	0.00478671	0.00474839	0.00520025	0.0049933	0.00507495	0.00484657	0.00503658	0.226589	0.938184	0.565249	0.873002	0.354721	0.741878	0.79588	0.559926	0.724193	0.856859	0.426159	0.507769	0.687647	0.360711	0.888046	0.514652	0.871901	0.250602
cg03652715	11	1965140	1237	0.00303981	0.000999163	0.00268882	0.00327476	0.00200322	-0.0037473	0.00434865	-0.00424797	-0.00675609	-0.00495089	-0.00380399	0.000105308	-0.00151977	0.000879141	-0.00392464	-0.00370514	0.000998775	-0.0012226	0.00457276	0.00476334	0.00459331	0.00401073	0.00443363	0.00442989	0.00429042	0.00451634	0.00444952	0.00395743	0.00378741	0.00399183	0.00407389	0.00449731	0.00414449	0.00432503	0.0040176	0.00424061	0.5062	0.833854	0.558294	0.414215	0.651396	0.397601	0.310787	0.346921	0.128917	0.210921	0.315196	0.978954	0.70911	0.845016	0.343662	0.391626	0.80367	0.773111
cg05586607	11	1965447	1237	0.00283004	0.00243346	0.00468196	0.00402206	0.00352835	0.000327704	0.00372863	-0.00274722	-0.00531612	-0.00510525	-0.00325996	-0.00184684	-0.000621226	-0.001271	-0.0033818	-0.00162766	-0.000542058	-0.00311414	0.00492611	0.00514185	0.00525132	0.00462185	0.00518285	0.00514148	0.00482745	0.00511858	0.00490222	0.00465448	0.00434765	0.00457975	0.00467222	0.00492283	0.00486264	0.00495185	0.00492779	0.00507848	0.565631	0.636024	0.37262	0.384177	0.496015	0.949179	0.439888	0.591464	0.278174	0.272708	0.453363	0.686754	0.894224	0.796265	0.486763	0.742385	0.912409	0.539743
cg04859117	11	2011341	1237	0.0020842	-0.00121003	0.0079956	0.00200118	0.000845678	-0.00728571	0.00193312	0.00142604	-0.00281372	-0.00410868	0.000395029	0.00275537	-0.00355364	0.00278912	-0.00404134	0.000249933	-0.00180649	0.00131777	0.00434582	0.00442993	0.00439272	0.00355653	0.0044046	0.0043553	0.0039507	0.00411652	0.00405507	0.00374713	0.00392252	0.00394148	0.00409088	0.00399324	0.00399008	0.00412625	0.00399328	0.00414026	0.631521	0.784738	0.0687295	0.573654	0.847743	0.0943593	0.624622	0.729029	0.487759	0.272865	0.919782	0.484508	0.385026	0.484889	0.311132	0.951701	0.650993	0.750271
cg18716210	11	2011346	1237	0.00322237	0.00250034	-0.00341593	0.00196466	-0.00178935	0.00143305	0.00319239	-0.00281787	0.00270187	-0.00690531	-0.00299583	-0.00432443	-0.00110557	0.00462162	-0.00241515	-0.000873692	0.00171766	-0.00667316	0.00531969	0.00576005	0.00556618	0.00478262	0.00527416	0.00526382	0.00511104	0.00524963	0.00530206	0.00479578	0.00447243	0.00462649	0.00499635	0.00536774	0.00508801	0.00512388	0.00482998	0.00508722	0.544685	0.664229	0.539418	0.681226	0.734409	0.785434	0.53223	0.591423	0.61034	0.149903	0.502957	0.349938	0.824878	0.389238	0.635018	0.864606	0.722122	0.189605
cg20494635	11	2012071	1237	0.00280725	0.00191405	-0.00193825	0.00322648	-0.00101512	0.00261861	0.00334291	-0.00534896	0.00180126	-0.00491521	0.00155609	-0.00108631	-0.00282629	0.00238873	0.00165125	-0.00253991	0.00124058	-0.000815099	0.00394315	0.00414494	0.00431993	0.00335136	0.00391092	0.00394027	0.0038616	0.00410765	0.00402943	0.00350271	0.00339961	0.00355606	0.00379836	0.00420111	0.00375926	0.00371178	0.00345985	0.00373731	0.476508	0.64424	0.653666	0.335679	0.795202	0.506322	0.386666	0.192849	0.654856	0.16054	0.647149	0.759999	0.456827	0.569631	0.660481	0.493795	0.719922	0.827353
cg11492040	11	2016513	1237	-0.00483822	0.000706112	-0.000936121	-0.0030017	-0.00555995	-0.00911846	-0.000321095	0.000987581	0.00182974	0.00238768	0.00246754	0.00942808	0.00216163	-0.00299321	0.00253871	0.00340827	0.00270557	0.000442645	0.00392858	0.00418711	0.00397592	0.00335755	0.00383825	0.00376433	0.00384603	0.00416635	0.00397253	0.00342482	0.00344153	0.00350406	0.00357696	0.00400547	0.00359789	0.00346558	0.00351845	0.00370925	0.21812	0.86608	0.813861	0.371314	0.147459	0.0154211	0.933464	0.812628	0.645087	0.485698	0.473381	0.00713206	0.54563	0.454895	0.48043	0.325379	0.441914	0.90501
cg26857192	11	2017939	1237	0.00465551	0.00205387	0.00155662	0.00251489	-0.00224671	-0.00154943	0.00211563	-0.00428946	-0.000726665	-0.00755037	-0.00100367	0.00029073	0.00170295	0.000363826	-0.00584618	0.00201067	-0.000442504	-0.00258187	0.00458606	0.00500894	0.00485358	0.00408519	0.0048687	0.00457943	0.00465244	0.00490231	0.00499438	0.00420242	0.00408197	0.00412622	0.00424403	0.00457363	0.00454717	0.00437854	0.00439014	0.00440292	0.310037	0.681776	0.748426	0.538151	0.644469	0.735103	0.6493	0.381581	0.884319	0.0723876	0.805777	0.943828	0.68823	0.936596	0.198557	0.646083	0.919713	0.557606
cg15269875	11	2018018	1237	0.0076209	0.000857426	-0.00212351	0.00502807	0.00153127	0.000932724	-0.00130798	-0.00218817	-0.00101246	-0.00528733	-0.00345361	-0.00200979	-0.00192253	0.000666952	-0.0019031	-0.00378644	0.000804624	-0.00252111	0.00524373	0.00519235	0.00516742	0.00449088	0.00510706	0.00497095	0.00475463	0.00512449	0.00503818	0.00446955	0.00441482	0.00466555	0.00459119	0.00493487	0.00469063	0.00491014	0.00458253	0.00464764	0.146131	0.86884	0.681115	0.262876	0.764304	0.851163	0.783242	0.669378	0.840731	0.236823	0.434052	0.666634	0.675404	0.892492	0.684946	0.440621	0.86062	0.587508
cg16498504	11	2043711	1237	0.00771388	-0.00135782	-0.0102992	-0.000886023	-0.00302623	0.00438422	-0.00398973	-0.00225208	0.00208786	-0.000278676	0.00293371	-0.00257526	0.000159576	0.000666353	0.00309799	-0.00328934	0.00248965	-0.00301118	0.00417002	0.00456876	0.00437473	0.00363816	0.00434701	0.00396896	0.00394587	0.00465085	0.0042975	0.00362596	0.00379675	0.00381014	0.00392485	0.00417955	0.00412471	0.00388071	0.00430455	0.00414239	0.0643365	0.766316	0.0185599	0.80759	0.486327	0.269322	0.311961	0.628222	0.627086	0.938738	0.439705	0.499106	0.967569	0.873329	0.452604	0.396654	0.563011	0.467277
cg16218368	11	2095541	1237	-0.000849039	0.00880534	-0.00235459	0.00593569	-0.01017	-0.00615593	-0.00144126	-0.00666795	-0.00680878	-0.00672793	0.0053582	-0.000846862	-0.00299158	0.000815116	0.00638154	-0.00605342	0.00162544	-0.00232493	0.00512556	0.00562082	0.00592984	0.00469174	0.005157	0.00545656	0.00534727	0.0059078	0.00549186	0.00470584	0.00483031	0.00519006	0.00578128	0.00555547	0.00535658	0.00536567	0.00507094	0.00544682	0.868434	0.117218	0.691313	0.205822	0.0486011	0.259248	0.78752	0.259037	0.215051	0.152804	0.267307	0.870385	0.604836	0.883351	0.233518	0.259245	0.748559	0.669495
cg12626242	11	2098860	1237	0.0027623	0.00129431	0.00114882	0.00385153	0.0021929	-0.00242843	0.00482506	-0.00360074	-0.00301345	-0.00648904	-0.00411871	-0.000260169	0.00130233	-0.000155675	-0.00260448	-0.00479102	0.0027609	-0.00274923	0.00502199	0.00521932	0.00512497	0.00440893	0.00486278	0.0048684	0.00476467	0.0050764	0.00501007	0.00437029	0.00427169	0.0044804	0.00432335	0.00495878	0.00451543	0.00470768	0.00460565	0.00458016	0.582292	0.804146	0.822632	0.38235	0.652022	0.61791	0.311216	0.478132	0.547521	0.137595	0.334952	0.953694	0.763237	0.974955	0.564078	0.308818	0.548866	0.548342
cg08227583	11	2118566	1237	0.00310591	0.0114194	-0.000789454	0.00167515	-0.00248961	0.00850961	-0.000118142	-0.0075772	-0.00187557	-0.00779633	2.17719e-05	-0.0095337	0.0011381	-0.00413007	-0.00597439	0.000807259	0.00239765	-0.00649893	0.00561548	0.00566473	0.00529203	0.0045877	0.00522276	0.00525992	0.00512893	0.00525514	0.00533486	0.00470074	0.00477846	0.00492565	0.00491214	0.00513704	0.0049932	0.00488191	0.00478621	0.00500779	0.580197	0.0438126	0.881413	0.715007	0.633587	0.105701	0.981623	0.14934	0.725162	0.0972098	0.996365	0.0529265	0.816778	0.421409	0.231499	0.868663	0.616407	0.194369
cg13129810	11	2121607	1237	0.00303801	0.00122222	-0.00125567	0.00342455	0.00262725	0.00252052	0.0017329	-0.00242789	-0.00108923	-0.00681256	-0.00138734	-0.00280398	0.00023514	0.00307628	0.000262316	-0.0043415	-0.000341052	-0.00896266	0.00559635	0.00579288	0.00564329	0.0048959	0.00547468	0.00547586	0.00540737	0.00568773	0.00571171	0.00508617	0.00484326	0.00493429	0.00504971	0.00554928	0.00522239	0.00528499	0.0050411	0.0052453	0.58723	0.832897	0.823919	0.484257	0.631304	0.645304	0.748612	0.669478	0.848759	0.180431	0.774535	0.569856	0.96286	0.579334	0.95994	0.411375	0.946061	0.0875062
cg14620768	11	2139959	1237	0.00360653	0.00137055	0.00572711	0.00345789	0.000788788	-0.00246062	0.000576666	-0.000186774	-0.0033982	-0.00213962	-0.000748816	0.00190352	-0.00296045	-0.000196564	-0.00522636	-0.00299489	-0.00176946	-0.00139507	0.003775	0.0040509	0.00406117	0.00336014	0.00400764	0.0038163	0.00361522	0.00393509	0.00367729	0.00340837	0.00345919	0.003598	0.0037289	0.00383245	0.00417113	0.00359197	0.00370231	0.00392983	0.339389	0.735113	0.158477	0.303436	0.843967	0.519079	0.873267	0.962144	0.355432	0.530164	0.82862	0.59677	0.427242	0.959095	0.210212	0.404408	0.632698	0.722593
cg11401278	11	2140096	1237	0.00493479	0.00173209	0.00288221	0.00361997	-0.000422896	-0.000391026	3.81417e-06	-0.00222785	-0.00399582	-0.00521404	-0.000666511	-0.000945528	-0.00183208	-0.000227931	-0.00360909	-0.00490626	0.0017508	-0.00295493	0.00398111	0.00411401	0.00418488	0.00355334	0.00392753	0.00400516	0.00385227	0.0040708	0.00393057	0.00352104	0.00352214	0.00351438	0.00364784	0.00412023	0.00405944	0.00400935	0.00382551	0.00386872	0.215142	0.673738	0.491	0.308322	0.914254	0.922226	0.99921	0.584189	0.309343	0.138654	0.849909	0.787895	0.615501	0.955884	0.37397	0.221064	0.647194	0.444986
cg01351425	11	2170831	1237	0.00603429	0.00204859	0.000327958	0.00403426	0.00175698	-0.000814036	0.000153521	-0.00214017	-0.00258754	-0.00631845	-0.0042705	-0.00178968	-0.00142379	0.00358611	-0.00248613	-0.00495565	-0.000710636	-0.00476514	0.00536878	0.00563241	0.00557827	0.00488667	0.00541472	0.00534381	0.00530171	0.00562914	0.00538998	0.00498025	0.00482698	0.00491841	0.00485763	0.00521579	0.00512762	0.0053129	0.00495449	0.00529453	0.26103	0.716071	0.953118	0.409052	0.745573	0.878925	0.976899	0.703801	0.631181	0.204548	0.37631	0.715951	0.769443	0.491737	0.627783	0.350945	0.885949	0.368114
cg10650127	11	2170870	1232	-0.00588837	-0.00340295	-5.55752e-05	0.000336793	-0.00503395	-0.00743346	0.00483393	0.00300892	0.00417046	-0.00139461	0.0043298	0.00707418	0.00143987	-0.00101197	-0.0016632	0.00211357	-7.29749e-05	0.00647521	0.00443187	0.00458088	0.00461796	0.00380856	0.00460489	0.00458774	0.00421633	0.00422641	0.00447107	0.00392779	0.00405688	0.00413029	0.00409544	0.00421964	0.00414588	0.00428267	0.00457555	0.00415426	0.183966	0.457566	0.990398	0.929534	0.274317	0.105171	0.251597	0.476506	0.35094	0.722543	0.285848	0.0867571	0.725155	0.810467	0.688296	0.621647	0.987275	0.11907
cg03553386	11	2170880	1237	-0.000523529	0.00114225	-0.000746841	0.00130111	0.000658841	0.000632128	0.00115526	-0.00314149	-0.00108468	-0.00449926	-0.00324173	-0.00113156	0.00135207	0.000715976	-0.00300211	-0.0011661	0.000695661	-0.0031082	0.00461724	0.00483798	0.0048937	0.00404997	0.00477904	0.00488794	0.00464236	0.00470451	0.00467481	0.00403981	0.00420667	0.00449623	0.00450273	0.00462977	0.00457572	0.00461686	0.00450806	0.00458193	0.909725	0.813355	0.878704	0.74801	0.890351	0.897101	0.803475	0.504285	0.816517	0.265395	0.440933	0.801297	0.763965	0.8771	0.511763	0.800598	0.877361	0.497543
cg01921126	11	2171026	1237	-0.00878434	-0.00323787	-0.0067037	-0.00129491	-0.000563646	-0.00407415	0.00930733	-0.000892749	0.00398414	-0.00488802	-0.00383813	0.00636089	0.00481592	-0.00279771	0.000673366	0.000236933	-0.000571339	0.00309719	0.00411433	0.00474128	0.00432993	0.00357032	0.00410183	0.00435076	0.0035574	0.00430562	0.00388592	0.00351588	0.0039504	0.0038141	0.00405715	0.00411321	0.00407897	0.00382864	0.00398713	0.00384135	0.0327562	0.494663	0.121568	0.716839	0.890704	0.349056	0.00888808	0.83574	0.305232	0.164447	0.33126	0.0953696	0.235219	0.496393	0.868879	0.950655	0.886057	0.420084
cg21191514	11	2187921	1237	-0.00970052	-0.00627552	-0.00413779	0.00516864	-0.0017189	-0.00121512	0.00838464	-0.00026678	0.00332199	-0.00579946	-0.00296956	-0.00243878	0.0071272	-0.00180809	0.0026742	-0.00465426	0.00160652	0.00394159	0.00415553	0.0048376	0.00460785	0.00367097	0.00399235	0.00413415	0.00370471	0.00458477	0.00408462	0.00364213	0.00372214	0.00388364	0.00437106	0.00420434	0.00412845	0.00385947	0.00392981	0.00405005	0.0195768	0.194549	0.369192	0.159138	0.666797	0.768817	0.023621	0.953599	0.41605	0.111312	0.424981	0.530029	0.102987	0.667157	0.517146	0.227844	0.682684	0.330444
cg19125767	11	2190111	1231	-0.00237129	-0.00216841	0.00601994	0.000664159	0.0011125	-0.00375182	0.00298714	0.00117005	-0.00281205	0.00171799	-0.000644182	0.00207055	-0.00206625	-0.00497675	-0.00408034	0.0049579	-0.0025404	0.00560942	0.00384254	0.0040874	0.0040122	0.00346616	0.00415496	0.00389497	0.00401755	0.0039133	0.00397774	0.0036529	0.00338959	0.00354912	0.00357275	0.00396939	0.00394419	0.0038383	0.00378285	0.0037865	0.537159	0.595757	0.133509	0.848046	0.78889	0.335424	0.457165	0.764946	0.4796	0.638135	0.849272	0.559625	0.563038	0.209922	0.300894	0.196465	0.501867	0.138494
cg16003049	11	2190134	1237	-0.00735224	-0.00039617	-0.00190739	0.00355205	-0.00116662	-0.00399585	0.0109121	-0.00430633	0.00348474	-0.00684988	-0.00272058	0.00460272	0.00238651	-0.004012	-0.0026386	-0.00114951	0.00143584	0.000112443	0.00408239	0.00438127	0.00436193	0.00364225	0.00419383	0.00441012	0.00388403	0.00406616	0.00392074	0.00366574	0.00396359	0.00373018	0.00402163	0.00429867	0.00393601	0.00369942	0.00398883	0.0038132	0.0717086	0.927951	0.661908	0.329444	0.780877	0.364901	0.00496201	0.28957	0.374113	0.0616755	0.492465	0.217235	0.552901	0.350659	0.502619	0.756009	0.718873	0.976476
cg05141787	11	2193284	1237	-0.00556479	-0.00128986	-0.00250687	0.00158079	-0.00321819	-0.00920016	0.0040375	-0.00144822	-0.00103935	-0.00962121	-0.00665546	0.00596702	0.00472393	-0.00253087	-0.000589519	-0.00162907	-0.000407499	0.00528874	0.0043458	0.00473776	0.00487462	0.00387448	0.00425048	0.00468564	0.00378383	0.00440459	0.00411381	0.00372656	0.00421295	0.00418957	0.00431642	0.00429419	0.00422024	0.00414955	0.00420987	0.00420206	0.20037	0.785428	0.607063	0.683272	0.448968	0.0495906	0.285953	0.742307	0.800539	0.00982875	0.114161	0.154372	0.273776	0.555613	0.888906	0.694623	0.922888	0.208173
cg21644468	11	2193293	1236	0.0061047	0.00284393	0.00315018	0.00298787	0.0020002	0.00139038	-0.00164569	-0.000933744	-0.00276955	-0.00670778	-0.0026545	-0.00132054	-0.00155208	0.00345156	-0.001947	-0.00584156	0.0003954	-0.00446317	0.00490732	0.00498561	0.00505935	0.00419899	0.00470868	0.00464741	0.00455823	0.00490523	0.00491158	0.00422752	0.00425087	0.0043108	0.00441032	0.00483226	0.00464335	0.00470304	0.00430958	0.00447499	0.2135	0.568388	0.533517	0.476733	0.67099	0.764807	0.718071	0.84903	0.572834	0.112582	0.532325	0.759351	0.724899	0.475057	0.67499	0.214206	0.926897	0.31859
cg00782718	11	2197180	1237	0.00310361	0.00119313	0.00217103	0.00373809	0.00335676	0.00034974	0.00117839	-0.00310999	-0.00494245	-0.0050366	-0.00423106	-0.000950214	0.000229259	0.00175361	-0.00310187	-0.00524446	-0.000578357	-0.00542976	0.00526659	0.00550874	0.00533762	0.00459087	0.00507643	0.00509664	0.00504089	0.00536339	0.0053444	0.0047522	0.00455011	0.00467798	0.00463874	0.00513805	0.00486241	0.00504647	0.00475357	0.00495085	0.555658	0.828529	0.684197	0.415505	0.508455	0.945291	0.815167	0.562012	0.355076	0.289214	0.352433	0.839037	0.960582	0.732879	0.52352	0.298696	0.903162	0.272758
cg25253857	11	2200263	1237	-0.00577883	-0.00188378	-0.000694031	0.00351369	0.00371471	-0.00425414	0.00717686	-0.00121283	-0.00070727	-0.00874804	-0.005342	0.000775212	0.00551966	-0.00137307	-0.00675778	-0.00565007	0.00188565	0.000829084	0.00430364	0.00481362	0.00463352	0.00377958	0.00462473	0.00435707	0.00414938	0.00449396	0.00438682	0.00379815	0.00429459	0.00398778	0.00408781	0.00439574	0.00424152	0.00402782	0.00422473	0.0040514	0.179344	0.695544	0.880934	0.352552	0.421843	0.328878	0.0836979	0.787252	0.871915	0.0212655	0.21354	0.845865	0.176928	0.754764	0.111105	0.160688	0.655355	0.837853
cg13716414	11	2207583	1237	0.00383281	0.00624822	-0.000433082	0.00436398	0.00416833	0.00617637	-0.00119221	-0.00641777	-0.00339179	-0.00614212	-0.00601251	-0.00356115	0.000244661	-0.000569363	-0.00255844	-0.00463412	5.5036e-05	-0.00711535	0.00661864	0.0070654	0.00673598	0.00581734	0.00661463	0.00664035	0.00639013	0.00676787	0.00648632	0.00600877	0.00598048	0.00627954	0.00607026	0.00646525	0.00642746	0.00656728	0.00604014	0.00650252	0.562526	0.376512	0.948736	0.453153	0.528584	0.352305	0.851997	0.342992	0.601034	0.30669	0.314725	0.570643	0.96785	0.929825	0.690595	0.480413	0.99273	0.273848
cg15294454	11	2223951	1237	0.0061917	0.00194371	0.00245444	0.00232974	0.00199505	0.00180334	0.00145054	-0.00116073	-0.0030899	-0.00519303	-0.00241892	-0.0021028	-0.00209998	0.000244504	-0.00321094	-0.00214242	-0.000768612	-0.00352891	0.00504399	0.00519498	0.00503597	0.00439261	0.00479051	0.00482615	0.0047378	0.00511001	0.0050807	0.00449529	0.00424161	0.0045173	0.00438973	0.00491242	0.00468902	0.00478911	0.0045437	0.00464679	0.21962	0.708291	0.625988	0.595851	0.677074	0.708657	0.75948	0.820308	0.543079	0.248001	0.568485	0.641573	0.632377	0.960304	0.493484	0.65462	0.865671	0.447596
cg25635251	11	2234043	1235	-0.0108733	-0.00376056	0.00410994	0.000392116	-0.00326942	-0.00446266	0.00543932	0.000741829	0.002676	-0.00578904	0.00064263	0.00549238	0.00240115	-0.00308406	-0.00537489	-0.00516556	0.00119543	0.00602382	0.00468307	0.00555917	0.00504834	0.00499625	0.00485985	0.00463791	0.00436986	0.00484193	0.00457598	0.00428713	0.00447888	0.00421131	0.00457992	0.00466912	0.00448945	0.00523883	0.00445952	0.00468943	0.0202424	0.498748	0.415577	0.937445	0.501113	0.335942	0.213229	0.878233	0.558688	0.17691	0.885911	0.192167	0.600086	0.508918	0.231218	0.324126	0.788651	0.198949
cg26092302	11	2277680	1237	0.00577784	-0.00188731	-0.00281547	-0.000418794	0.00239656	0.00171833	3.95068e-05	-0.00318349	0.00175123	-0.0047993	-0.00231103	-0.00249869	-0.00330562	0.0047471	0.000305905	9.80896e-05	0.00175312	-0.00233454	0.00464271	0.00487523	0.00487231	0.00407154	0.0045781	0.00467575	0.00448191	0.00475434	0.00494798	0.00394781	0.0040793	0.00401197	0.00411122	0.00458136	0.00425354	0.00430822	0.00413688	0.0044314	0.213317	0.698666	0.563365	0.918075	0.600638	0.713247	0.992967	0.503115	0.723392	0.224104	0.571036	0.53341	0.42137	0.300119	0.942667	0.981835	0.671727	0.59832
cg15229052	11	2295148	1237	0.0043059	-0.00057522	-0.00338795	0.00239161	0.00282702	0.00613997	0.0035343	-0.00289425	-0.000983933	-0.00979133	-0.0034585	-0.00225109	0.000223322	0.00440148	-0.00369768	-0.00430615	-0.00181565	-0.00429488	0.00603874	0.00628405	0.00638383	0.0051987	0.00628629	0.00598722	0.00589297	0.00636215	0.00618951	0.00528257	0.00538036	0.00540422	0.00560293	0.00621714	0.0057994	0.00559624	0.00562227	0.00573548	0.475818	0.927066	0.595621	0.645487	0.652918	0.305122	0.548674	0.649169	0.873694	0.0638083	0.520353	0.677012	0.968206	0.478971	0.523736	0.441614	0.746742	0.453962
cg03231447	11	2295191	1237	0.00544769	0.00252159	0.00720675	0.000581037	0.00224812	-0.0012534	0.000219008	-0.00307369	-0.00214927	-0.00393353	-0.00137827	-4.34197e-05	-0.00196833	0.00131595	-0.00526895	-0.00124144	-0.00014616	-0.00348649	0.00453949	0.00472168	0.00437298	0.00375069	0.00420657	0.00423158	0.00428775	0.00459686	0.00446923	0.00380631	0.00370365	0.00382208	0.00386183	0.00432676	0.00410003	0.00415159	0.00393292	0.0042027	0.230113	0.59331	0.0993492	0.876889	0.593044	0.767076	0.959264	0.503719	0.630585	0.301406	0.709789	0.990936	0.61027	0.76102	0.198757	0.764918	0.970355	0.406774
cg03162779	11	2308362	1237	-0.00118083	-0.000387447	-0.00319269	3.52123e-05	-0.00535715	0.000908462	0.00247012	-0.000739123	-0.00229925	-0.00487184	-0.00256198	0.00117065	0.00585272	-0.000221747	-0.00330047	0.000277906	0.00293095	-0.000564513	0.00409328	0.00435142	0.00420974	0.00357217	0.00404699	0.00437969	0.00386419	0.00421773	0.00402777	0.0036636	0.00382346	0.00377454	0.00400568	0.00421848	0.00402171	0.00393839	0.00398552	0.00423225	0.77298	0.929051	0.448208	0.992135	0.18559	0.835677	0.522672	0.86089	0.568101	0.183586	0.502813	0.756451	0.143987	0.958078	0.411838	0.943745	0.462096	0.89389
cg09476073	11	2315339	1237	0.00419948	0.00119265	-0.00366207	-0.000820321	0.00361241	0.00192744	-0.00306906	-0.00338204	-0.00266105	-0.00260875	-0.00326502	-0.000536218	-0.0010138	0.00303378	0.000373348	-0.00219212	0.000396808	-0.00489601	0.00446271	0.00465773	0.00457433	0.00396596	0.00440843	0.00434532	0.00431748	0.00457483	0.00442589	0.00408386	0.00388408	0.00403881	0.00416182	0.00439002	0.00424297	0.00433945	0.00407823	0.00433721	0.346697	0.797905	0.42338	0.836135	0.41254	0.657356	0.47718	0.459742	0.547676	0.522956	0.400563	0.894378	0.807544	0.489526	0.929883	0.613445	0.922489	0.258966
cg13731761	11	2321780	1237	0.00603192	0.00733662	-0.00214847	0.00345093	0.00265301	0.00571547	-0.00213427	-0.00522721	-0.00204421	-0.00486487	-0.00124812	-0.00529711	0.000369864	0.00245803	-0.000554721	-0.00824013	0.00214166	-0.00584455	0.00627218	0.00629611	0.00603875	0.00511791	0.00588616	0.00576784	0.00583696	0.00608418	0.00626623	0.00527385	0.00519711	0.00544855	0.00531146	0.00598831	0.00555029	0.00562774	0.00529386	0.00573444	0.336203	0.243913	0.722005	0.500131	0.652191	0.321724	0.714628	0.390259	0.744253	0.356293	0.810209	0.330948	0.944484	0.68146	0.920388	0.143139	0.685804	0.308108
cg23929682	11	2321842	1237	0.00496503	0.0042124	-0.00413012	0.00379614	0.00143517	0.00398587	-0.00581798	-0.00170236	-0.00168978	-0.00398205	-0.000895854	-0.00469472	-0.000767226	0.00120746	0.00251507	-0.00432081	0.00122748	-0.0054399	0.0042836	0.00440763	0.00425764	0.00369316	0.0040155	0.00414242	0.00397837	0.00423257	0.00418349	0.00372188	0.00358254	0.0037573	0.00379545	0.00409419	0.00385896	0.00392611	0.00369574	0.00392887	0.246425	0.339221	0.332022	0.304004	0.720787	0.335944	0.143631	0.687534	0.686274	0.284664	0.80254	0.211484	0.839805	0.768056	0.514563	0.271101	0.739788	0.166177
cg07489413	11	2321937	1237	-0.00178984	0.0021775	-0.0013302	-0.0013889	-0.00330159	-0.00137969	-0.00121486	-0.000563015	-0.000534723	0.00256905	0.00197457	0.00640767	0.00178485	-0.0030917	0.00400782	0.00311545	0.00162498	-0.00023844	0.00439402	0.0045793	0.00451576	0.00376562	0.00429892	0.00421391	0.0042231	0.00440456	0.00444336	0.00389207	0.00387016	0.00390704	0.00391828	0.00439411	0.00409876	0.00411201	0.00391919	0.00424575	0.683761	0.634423	0.768324	0.712249	0.442485	0.743355	0.7736	0.898287	0.904212	0.509206	0.609909	0.100999	0.648735	0.481681	0.328166	0.448663	0.678419	0.955215
cg00502099	11	2322618	1237	0.00454894	0.00137323	-0.00314062	0.00148241	0.00146834	0.00493024	-0.00171438	-0.00148817	-0.00216342	-0.00305843	-0.00211129	-0.00419456	0.000302338	0.00298147	0.000286751	-0.00361508	0.00010708	-0.00612464	0.00476253	0.00495161	0.00487454	0.00425272	0.00471081	0.00470342	0.00454744	0.00490317	0.00475525	0.00432672	0.00419188	0.00423265	0.00427067	0.00471055	0.00451951	0.00470305	0.00435907	0.00453057	0.339501	0.781526	0.519387	0.727405	0.755271	0.294534	0.706174	0.7615	0.649142	0.479647	0.614499	0.321685	0.943562	0.526776	0.94941	0.442091	0.980402	0.176424
cg03494648	11	2322642	1237	0.00455625	0.00189152	-0.00502964	-0.000930594	0.00290285	0.00551827	-0.00436143	-0.00317181	6.68778e-05	-0.00190532	-0.00262398	-0.00450284	-0.000669216	0.0039477	0.00169002	-0.00335299	-0.000651818	-0.0068149	0.00508682	0.00525248	0.00524963	0.00437879	0.00507225	0.00511703	0.00480461	0.00506456	0.00498044	0.00450467	0.00432142	0.00465565	0.00482836	0.00508545	0.00465983	0.0048342	0.0046734	0.00482157	0.370414	0.718758	0.338014	0.831699	0.567119	0.28085	0.364006	0.531134	0.989286	0.67232	0.543715	0.333456	0.889765	0.437588	0.716845	0.487934	0.889076	0.157532
cg15924868	11	2322674	1237	-0.000358628	0.00503631	-0.00173509	6.75278e-06	-0.00311831	0.00799028	-0.000242457	-0.00972588	0.000770138	-0.00435507	0.00193678	-0.00658871	-0.0018282	0.00046019	-0.000602925	-0.00049516	-0.00186306	-0.00102002	0.00572796	0.00587155	0.00589341	0.00471309	0.00550878	0.00600508	0.00551247	0.00558896	0.00549685	0.0047184	0.00504629	0.00528723	0.00540054	0.00544314	0.00518107	0.00522254	0.0050477	0.00546405	0.950077	0.391032	0.768444	0.998857	0.571352	0.183325	0.964918	0.0818245	0.888577	0.356008	0.701124	0.212707	0.734971	0.932623	0.907359	0.924464	0.712059	0.851913
cg00041575	11	2322741	1237	0.00659954	0.00378123	-0.00328886	0.00125466	-0.0011327	0.00506682	-0.00198559	-0.00165239	-0.00216432	-0.00510949	0.00131708	-0.00637795	0.00151522	0.00148386	-0.00104736	-0.00236239	0.00254003	-0.00713919	0.00646483	0.00659785	0.00655532	0.00563233	0.00654309	0.00625441	0.00638627	0.00653667	0.00652998	0.00586555	0.00573647	0.00576265	0.00584431	0.00642617	0.00631088	0.00619561	0.00598797	0.00633126	0.307331	0.566577	0.615872	0.823722	0.862562	0.417872	0.755864	0.800432	0.740309	0.383698	0.818404	0.268391	0.795432	0.817385	0.868188	0.70298	0.671428	0.259485
cg14020320	11	2323851	1237	-0.00382928	0.00408059	-0.00599332	0.000587416	-0.00162478	0.00531115	0.00346796	-0.00163488	0.00233908	-0.0036426	-0.00111794	9.62471e-05	0.00559875	4.08553e-05	-0.00155419	-0.00159982	0.00187704	-0.00444604	0.00442049	0.00480429	0.00496622	0.0040029	0.00470806	0.00437133	0.00428338	0.00460318	0.00452392	0.00397096	0.00403766	0.00408154	0.0043257	0.00459683	0.00429567	0.00426487	0.00427387	0.00422432	0.38635	0.395679	0.227502	0.883331	0.730014	0.224367	0.418152	0.722467	0.605124	0.358981	0.781875	0.981187	0.195563	0.992909	0.717499	0.707575	0.660524	0.292576
cg00472277	11	2327755	1237	0.00532148	0.00305515	-0.0029273	0.000777158	0.00124255	0.00452817	-0.00281141	-0.0042878	-0.00255372	-0.00262945	-0.000392951	-0.00371919	-0.00142355	0.002628	0.000330882	-0.00545398	0.00117633	-0.00889135	0.00531592	0.00558081	0.00557705	0.00469856	0.00534443	0.00519228	0.00502899	0.00552072	0.00529804	0.004735	0.00457871	0.00479592	0.00492832	0.00533081	0.00506891	0.00509223	0.00481784	0.00499499	0.316805	0.584078	0.599665	0.868626	0.816154	0.383155	0.576134	0.437351	0.629797	0.578674	0.931608	0.438051	0.772696	0.622025	0.947954	0.284152	0.807106	0.0750672
cg23843876	11	2347239	1237	0.00435717	0.000995055	0.00271027	0.0033593	0.00204239	-0.00217354	0.000487138	-0.00233145	-0.00505803	-0.00466188	-0.00382759	-0.000386155	-0.000607133	-0.000431673	-0.00257146	-0.00471749	0.000951359	-0.00290437	0.00427087	0.00443029	0.00449432	0.00370878	0.00424911	0.00417254	0.00412203	0.00435275	0.00426439	0.00376387	0.0037166	0.00385746	0.00392035	0.00417928	0.00403786	0.00417735	0.00396127	0.0040692	0.30763	0.822288	0.54648	0.365059	0.630756	0.602426	0.905926	0.592216	0.235579	0.215499	0.303074	0.92026	0.876926	0.917734	0.524231	0.25877	0.810202	0.475385
cg26382697	11	2406712	1237	-0.00357518	-0.00033301	-0.000236956	-0.00390044	-0.0100436	-0.00489142	-0.00157481	0.000899757	-0.0011592	0.0039207	0.00582232	0.00373102	0.00171412	-0.00263709	-0.00489927	0.0067517	0.00137582	0.00360907	0.00392507	0.00386435	0.00367551	0.00335099	0.00390446	0.0040495	0.00369986	0.00395655	0.00360373	0.00331095	0.00325701	0.00363616	0.0035065	0.00364765	0.00333656	0.00337502	0.00338625	0.00350088	0.362371	0.931327	0.948597	0.244437	0.0101015	0.227083	0.670369	0.820105	0.747705	0.236349	0.0738362	0.30485	0.624955	0.469707	0.142007	0.045447	0.684525	0.302586
cg04418832	11	2411499	1235	-0.00877539	-0.00457656	0.00291653	0.00231188	-0.00088997	-0.000451005	0.00566333	-0.000675636	0.000650286	-0.00385608	-0.00129632	0.0019326	0.00546276	-0.000981951	-0.00118663	-0.00228247	-0.000513131	0.000427926	0.0041223	0.00463973	0.00426357	0.00352213	0.00404021	0.00475146	0.00371892	0.00426416	0.0037813	0.00338452	0.00408561	0.00432491	0.00373576	0.00385768	0.0038655	0.00403014	0.00389606	0.00376046	0.0332741	0.323944	0.493939	0.511574	0.825655	0.924379	0.127798	0.874106	0.863458	0.254567	0.751025	0.654982	0.143662	0.799075	0.758859	0.571156	0.895218	0.909399
cg12883152	11	2412100	1237	0.00513851	0.00211728	0.00261259	0.00516294	-0.000212557	-0.000667998	-0.000179396	-0.00295448	-0.00438873	-0.0070401	-0.00142958	0.000604402	-0.0001007	2.80426e-05	-0.00317912	-0.00757399	0.0022171	-0.00537542	0.00463466	0.00475866	0.00473066	0.00404747	0.00454237	0.00472829	0.00445645	0.00472833	0.00458648	0.00413868	0.00396069	0.00412776	0.00428172	0.00460492	0.00447291	0.00445181	0.0042457	0.00443963	0.267554	0.656368	0.580765	0.202098	0.962677	0.887651	0.96789	0.532072	0.338625	0.0889333	0.718143	0.883587	0.981237	0.995141	0.477239	0.0888815	0.601532	0.225979
cg08470031	11	2423043	1237	0.00392133	0.000275382	-0.00119222	0.00262674	0.00338922	0.00346639	0.000934864	-0.00231437	-0.00229494	-0.00602701	-0.00369766	-0.00296009	0.000139017	0.00334214	-0.00194728	-0.00651135	0.000483737	-0.00518233	0.00577607	0.00606489	0.00600916	0.00494767	0.0059566	0.00551342	0.00575852	0.00586899	0.0060331	0.00501353	0.00518065	0.00505427	0.00539654	0.00563025	0.00570357	0.00552397	0.00535996	0.00542665	0.497206	0.963784	0.842732	0.595485	0.569366	0.529533	0.871035	0.693331	0.703655	0.229306	0.475385	0.558103	0.979448	0.552776	0.732792	0.238499	0.928088	0.339589
cg16746901	11	2428431	1234	-0.00614419	0.00375199	0.00743427	0.00175908	-0.00583879	-0.00460643	0.00519604	-0.00508914	-0.0037986	-0.00128403	0.000466817	0.000364068	0.0013492	-0.00465815	-0.00733827	0.0017939	0.000247521	0.00668457	0.00377636	0.0041515	0.00411977	0.00352855	0.00389827	0.00389727	0.00388815	0.00385354	0.00386937	0.003532	0.00346712	0.00335916	0.00363589	0.00382752	0.00399729	0.00384443	0.00376526	0.00395679	0.103735	0.366119	0.0711474	0.618112	0.134187	0.237221	0.181425	0.186621	0.326243	0.716199	0.892895	0.913694	0.710579	0.223598	0.0663858	0.64077	0.947586	0.091144
cg11024484	11	2448765	1237	0.00514967	0.00539437	0.00469627	0.00453774	0.00492921	0.000307848	-0.00225984	-0.00661137	-0.0087827	-0.00744504	-0.0061879	-0.00494014	-0.00104824	0.0020744	-0.00301241	-0.00842911	-0.00193987	-0.00695567	0.00543234	0.00550659	0.00505194	0.00419937	0.00482781	0.00522557	0.00480764	0.00523496	0.0053337	0.00442231	0.00451908	0.00469111	0.00457487	0.00524107	0.00455422	0.00474817	0.00442083	0.00476883	0.343147	0.327274	0.35258	0.279885	0.307254	0.953022	0.638318	0.206616	0.0996315	0.0922744	0.170911	0.292302	0.818769	0.692254	0.508321	0.0758589	0.660805	0.144684
cg01747912	11	2473897	1237	0.00394855	0.0037465	0.00208327	0.00482121	0.000117444	0.000930908	0.00201832	-0.00301409	-0.00358744	-0.0082821	-0.00162392	-0.00515042	0.000193602	0.00431538	-0.00264637	-0.00597696	-0.00129846	-0.00576618	0.00581677	0.00610257	0.00577077	0.00501109	0.00579676	0.00545056	0.00574793	0.00604015	0.0062844	0.00506981	0.00504868	0.00493385	0.00528493	0.00559485	0.00546883	0.00557153	0.00541946	0.00546176	0.497251	0.539268	0.718096	0.335996	0.983836	0.864388	0.725485	0.617773	0.568102	0.102341	0.747716	0.296534	0.970778	0.440521	0.628457	0.283375	0.810646	0.291089
cg03170016	11	2482142	1237	-0.00325961	3.10328e-05	0.003352	-0.00152844	-0.00168319	-0.00419756	0.00242061	0.000136895	0.000505248	0.0013144	0.00268508	0.00205644	0.000661104	-0.00630191	-0.000873165	0.00716023	-0.000207652	0.00594282	0.00422927	0.00449961	0.00435429	0.00372045	0.0041895	0.00415917	0.00420156	0.0043349	0.00434721	0.00383039	0.00375209	0.00378161	0.00381428	0.00431417	0.00394778	0.00409672	0.00384624	0.00401916	0.440869	0.994497	0.44141	0.681204	0.687857	0.312864	0.564533	0.974807	0.907476	0.731484	0.474225	0.586579	0.862397	0.144085	0.824953	0.0804996	0.956944	0.139241
cg19670883	11	2502357	1237	0.00458733	0.00694083	0.00225831	-0.000505466	0.0057024	0.00359334	-0.0011163	-0.00623306	-0.00368544	-0.00412166	-0.00516562	-0.00312588	0.00228579	-0.00180579	-0.00539507	-0.00496267	-0.00190317	-0.00910634	0.0057718	0.00600037	0.00552374	0.00478863	0.0055246	0.0054553	0.00549698	0.00597178	0.00571046	0.00496226	0.00488342	0.00483449	0.00501272	0.0055959	0.00521463	0.00532035	0.00495353	0.00523889	0.42674	0.247382	0.682659	0.915935	0.301987	0.510096	0.839076	0.2966	0.518679	0.406199	0.290152	0.517904	0.648392	0.746924	0.300854	0.350938	0.700827	0.0821718
cg13417500	11	2532782	1237	-0.00177253	-0.00821381	0.000532251	-0.00957497	-0.00936668	-0.0113247	0.0019323	0.00131544	-0.00361673	0.002454	0.00378807	0.00473758	0.00114618	0.00918683	0.00081469	0.00350729	-0.00198838	0.00746671	0.00389581	0.0043308	0.00443993	0.00330018	0.00378481	0.00454097	0.0039057	0.00409033	0.00421425	0.00340924	0.00381999	0.00389392	0.00396194	0.00386625	0.00409206	0.00353832	0.00374449	0.00382681	0.64912	0.0578802	0.90458	0.00371566	0.0133308	0.012635	0.620785	0.747758	0.390775	0.471642	0.321371	0.223733	0.772353	0.0174938	0.842192	0.321573	0.595408	0.0510381
cg20995462	11	2532836	1237	0.00601449	0.00136378	-0.00582737	0.00285371	0.00370279	0.00861802	-0.00188359	-0.00152247	0.000602803	-0.00833446	-0.00307364	-0.00579814	-0.00202615	0.00592451	0.00152726	-0.00504354	0.00163961	-0.00641137	0.00619738	0.00623225	0.00623242	0.00522814	0.00624711	0.00606201	0.00590796	0.00607915	0.00622559	0.00565777	0.00540127	0.0055325	0.00568983	0.00587798	0.00587452	0.00595004	0.00568709	0.00592572	0.331803	0.826785	0.349784	0.585178	0.553368	0.155129	0.749862	0.802246	0.922864	0.140724	0.569316	0.294632	0.721765	0.313495	0.794879	0.396634	0.773114	0.279272
cg01361085	11	2539028	1237	0.00664027	0.00121734	-0.00184103	0.00500045	-0.00281139	0.00217568	0.00239196	-0.00602999	-0.00188083	-0.00836815	-0.000485536	-0.003396	-0.00117102	0.00279829	-0.00385835	-0.00669322	0.00296413	-0.00388858	0.00623545	0.00663758	0.00658722	0.00546109	0.00646441	0.0060744	0.00626053	0.0064531	0.00645905	0.00557517	0.00572804	0.00551297	0.0058266	0.00625797	0.00619657	0.00602338	0.00572407	0.00597306	0.286911	0.854483	0.779872	0.35985	0.663633	0.720214	0.70241	0.350081	0.770904	0.133364	0.932448	0.537894	0.840715	0.654762	0.533509	0.26648	0.604573	0.515034
cg25786675	11	2621273	1237	-0.000405772	1.23868e-05	0.00415827	0.00557422	0.00193007	-0.00170589	0.00778656	-0.00342156	-0.00714626	-0.00917737	-0.00155623	0.00291193	0.000375689	-0.00380381	-0.0055943	-0.00151194	-0.000337527	0.00108456	0.00417259	0.00447585	0.00448439	0.00381304	0.00431038	0.00411648	0.00394606	0.00417895	0.0043429	0.00361034	0.00377028	0.00380843	0.0039157	0.00421158	0.00380921	0.00391586	0.00373121	0.00375071	0.92253	0.997792	0.353783	0.143773	0.654317	0.678577	0.0484671	0.412923	0.0998659	0.011023	0.679781	0.44451	0.923565	0.366431	0.141935	0.699417	0.927921	0.772458
cg07040680	11	2621365	1237	0.00538463	0.00221358	0.00220237	0.00191977	0.0019917	-0.00283482	-0.000155878	-0.00188527	-0.0038183	-0.00363291	-0.00250178	0.00118496	-0.00141727	0.000427607	-0.00195549	-0.00399398	-0.000399077	-0.00382281	0.00429089	0.00429288	0.00430106	0.00372133	0.0042073	0.00406392	0.00412782	0.00427776	0.00412405	0.00382738	0.0035683	0.00376813	0.00385472	0.00411503	0.00403941	0.00412926	0.00384127	0.00403981	0.209516	0.606107	0.608613	0.605936	0.635934	0.485453	0.969877	0.65942	0.354517	0.342524	0.483233	0.753165	0.713117	0.917238	0.628313	0.333424	0.917255	0.344004
cg10122726	11	2746420	1236	0.00427847	-0.000590192	0.0010339	0.00474807	0.00144118	-0.000308712	0.00180619	-0.00240776	-0.00122606	-0.00536152	-0.00283307	-7.04699e-05	-0.00180237	0.00267381	-0.00219607	-0.00362469	0.00120685	-0.00256713	0.00492981	0.00499559	0.00512543	0.00432024	0.00516397	0.0049004	0.00489814	0.00505717	0.00506584	0.00449503	0.00442329	0.00442363	0.00432589	0.00472473	0.00458566	0.00466496	0.00456483	0.00466766	0.385462	0.905955	0.840136	0.271756	0.78018	0.949769	0.712314	0.633998	0.808761	0.232962	0.521854	0.98729	0.676936	0.571449	0.63201	0.437157	0.791488	0.582332
cg27491737	11	2798751	1237	0.00694887	0.00377355	0.00148789	0.00148451	0.00104351	0.00855556	-0.00344128	-0.00212252	-0.00677637	-0.00384001	0.00191496	-0.0067021	0.000996972	0.00534579	-0.00508656	-0.00747569	0.0044525	-0.00413492	0.00574564	0.00596266	0.0056064	0.00480109	0.00547899	0.00579844	0.00519617	0.00578607	0.00542755	0.00480613	0.00461025	0.00504021	0.00530628	0.00558896	0.00522333	0.00480713	0.00461321	0.00534252	0.226503	0.526823	0.790707	0.757167	0.848951	0.14008	0.507797	0.713743	0.211843	0.424302	0.67787	0.183608	0.850967	0.338824	0.330148	0.119916	0.334463	0.438952
cg17820828	11	2813298	1237	-0.00347542	0.00293739	-0.000865585	0.00287412	-0.000385686	0.00418058	0.00316151	-0.00767735	0.00274926	-0.00336462	-0.000565158	-4.92208e-05	0.00441577	-0.0029979	-0.00641091	-0.00213062	0.00151584	-0.00466106	0.00410288	0.00430421	0.00421891	0.00354318	0.00421669	0.0040961	0.00369985	0.00389737	0.00388374	0.00342612	0.00389845	0.00347646	0.00355221	0.0039314	0.00371426	0.00378252	0.00383377	0.00382481	0.396956	0.494957	0.837441	0.417267	0.927122	0.307433	0.39283	0.0488521	0.479014	0.326075	0.884735	0.988704	0.21383	0.445731	0.0843423	0.573244	0.692553	0.222982
cg16324958	11	2828568	1237	-0.00530527	-0.00142447	0.00627769	0.00294305	-0.000736124	-0.00625963	0.0081245	-0.00182627	0.00189396	-0.00145223	-0.00338124	0.00278461	0.00131531	-0.00350339	-0.00692195	0.00420036	-0.00402398	0.00787263	0.00436658	0.00436097	0.00410744	0.00387974	0.00398454	0.00407995	0.00388246	0.00402479	0.00393185	0.00366529	0.00367726	0.00366899	0.00412306	0.00404965	0.00386891	0.00398861	0.00374428	0.0037738	0.224377	0.74394	0.126421	0.448111	0.853429	0.12497	0.0363835	0.650005	0.630021	0.691949	0.357834	0.447878	0.749716	0.386978	0.0735958	0.2923	0.282509	0.036967
cg07979757	11	2828652	1237	0.0053244	0.00216097	0.000122012	0.00434616	0.000959717	-0.000287021	0.000539547	-0.00231346	-0.000852893	-0.00482775	-0.00167602	-0.000708048	-0.00138632	0.00157682	-0.00274057	-0.0046628	0.000681937	-0.002114	0.0046304	0.00475469	0.00485367	0.00408431	0.00465517	0.0045414	0.00454147	0.00473503	0.00464887	0.00410293	0.00404961	0.00423776	0.0040779	0.0045815	0.00447474	0.00455504	0.00429575	0.00444083	0.250193	0.649475	0.979945	0.287279	0.836665	0.949606	0.90543	0.625135	0.854435	0.239332	0.678968	0.867307	0.733887	0.730718	0.540237	0.305997	0.873868	0.634047
cg19923326	11	2828778	1236	0.00399985	0.000447015	0.00561136	0.00496949	0.00134828	-0.00216839	-0.000499081	-0.000322654	-0.00386989	-0.00643027	-0.00277055	0.0014217	0.00111752	0.0016265	-0.00446545	-0.00511822	-0.00079511	-0.00223592	0.00438616	0.00456954	0.00457442	0.00396222	0.00421747	0.00435278	0.00420304	0.00438047	0.0043436	0.00400989	0.00375727	0.00399282	0.00384458	0.00431916	0.0041453	0.00424649	0.0039039	0.00407376	0.361808	0.922071	0.219941	0.209763	0.749203	0.618369	0.905479	0.941283	0.372961	0.108802	0.460889	0.721793	0.771302	0.706488	0.281377	0.228095	0.838611	0.583101
cg08376310	11	2858621	1237	-0.00429915	0.00755741	-0.0024974	0.00326485	-0.00265425	0.00343282	0.00698587	-0.00853455	-0.00151085	-0.00648204	-0.000334528	-0.00570851	0.00413721	-0.00394436	-0.00123454	-0.00169928	0.00143177	-0.00850898	0.00501734	0.00516453	0.00524164	0.00414819	0.00490281	0.00523488	0.00489443	0.0048802	0.00482391	0.00414561	0.00438554	0.00452133	0.00453822	0.00475508	0.00478954	0.00474658	0.00449801	0.00473821	0.391523	0.143377	0.633752	0.431251	0.588251	0.511979	0.15349	0.080324	0.754129	0.117914	0.939196	0.206743	0.36196	0.406818	0.796594	0.720343	0.750248	0.072523
cg25478600	11	2890605	1234	0.00384825	0.00183615	0.000727151	0.001555	0.00137396	-0.00057893	-0.000622603	-0.00292091	-0.00374496	-0.00310856	-0.00224333	0.000281047	-0.000552219	0.000675668	-0.000779631	-0.00366356	0.000584162	-0.00235314	0.0038761	0.00407003	0.00402147	0.00338247	0.003826	0.003845	0.00371684	0.00398097	0.0037609	0.00342524	0.00337204	0.00352988	0.00350881	0.003824	0.00364419	0.00370485	0.0034534	0.00373996	0.3208	0.65189	0.856511	0.645714	0.719513	0.880317	0.86697	0.463119	0.319366	0.364119	0.505875	0.93654	0.874945	0.859751	0.830596	0.322735	0.865674	0.529227
cg12598865	11	2901843	1237	0.0037181	0.00353504	0.000489157	-0.00264524	0.000511325	0.00276966	-0.00212831	-0.000540009	-0.00316062	-0.00424754	-0.00110721	-0.00208989	-0.000851254	0.00261652	-0.00397939	0.00136321	-0.0038754	-0.0041242	0.00561195	0.00567838	0.00560533	0.00482469	0.00536268	0.00535725	0.00531344	0.00596057	0.00549386	0.00469952	0.00457339	0.00497471	0.00493535	0.00551878	0.00521136	0.0052301	0.00478119	0.00512523	0.50763	0.533584	0.93046	0.583505	0.924038	0.605162	0.68875	0.927813	0.565088	0.366089	0.808704	0.67441	0.863059	0.63542	0.445106	0.794365	0.417622	0.421
cg18419977	11	2920052	1237	0.00365739	5.40593e-05	-0.00264701	0.000417945	0.00550114	0.00536934	-0.00176305	0.000332563	-0.00241001	-0.00147625	-0.00464968	-0.00372225	-0.000516592	0.000529841	0.00168609	-0.00266007	0.00104672	-0.00623282	0.00413321	0.00412062	0.00417718	0.00345564	0.00397138	0.00405615	0.00387835	0.00417506	0.00395855	0.0035572	0.0036155	0.00392774	0.00401443	0.00414314	0.00398487	0.00379393	0.00359813	0.003862	0.376222	0.989533	0.526288	0.903734	0.165992	0.185585	0.649405	0.936512	0.54265	0.67814	0.19843	0.343291	0.897608	0.898241	0.672206	0.483217	0.771123	0.106553
cg18458509	11	2920189	1237	0.0072132	-0.000258699	-0.00277582	1.54218e-05	0.00332023	0.00199939	-0.00365666	-0.00172134	-0.00250401	-0.00367966	-0.0029847	-0.00316701	4.53822e-05	0.00325259	0.00054893	-0.00278913	-0.000878127	-0.00433139	0.00518544	0.005459	0.00531736	0.00459085	0.00506466	0.00515079	0.00503556	0.00529244	0.00519908	0.00464902	0.00439746	0.00465623	0.00469181	0.00504641	0.00486637	0.00497869	0.00469041	0.00492296	0.164211	0.962203	0.601649	0.99732	0.512102	0.697889	0.467736	0.744995	0.630072	0.428657	0.497307	0.496398	0.992282	0.519228	0.910189	0.575333	0.85149	0.378949
cg23190089	11	2920209	1237	0.00778274	-0.00116886	-0.00480108	0.000651729	0.0016061	-0.00150788	-0.00231454	-0.00266901	-0.00203169	-0.00174767	-0.00220435	0.00190339	-0.00340821	0.00297502	5.19394e-05	-0.00186384	0.00144959	-0.000243249	0.00419118	0.00413352	0.00433496	0.00352289	0.00407298	0.00399084	0.00387914	0.00408156	0.0041198	0.00361943	0.00350741	0.00384804	0.00375272	0.00397093	0.0038614	0.00384279	0.00366468	0.00389082	0.0633203	0.777349	0.268066	0.85323	0.693337	0.705553	0.550733	0.513164	0.621905	0.629197	0.529687	0.620854	0.363774	0.453737	0.989268	0.627661	0.692431	0.95015
cg09198782	11	2922762	1237	0.00522507	4.66138e-06	0.00185404	0.00405688	0.00231669	-0.00153521	0.00389852	-0.00427958	-0.00469229	-0.00781471	-0.00472679	-0.0012991	-0.00185968	0.00171682	-0.00519911	-0.00641391	-0.00151371	-0.000551421	0.00433506	0.0044817	0.00454461	0.00382231	0.0044919	0.00437401	0.00429553	0.00446413	0.00436248	0.0038924	0.00402461	0.0039393	0.00423681	0.00421663	0.00411406	0.00420953	0.00411531	0.00442305	0.228085	0.99917	0.683299	0.288523	0.60603	0.7256	0.364103	0.337731	0.282106	0.0446771	0.240206	0.741566	0.660709	0.683894	0.206322	0.127593	0.713005	0.900785
cg13983941	11	2924858	1237	-0.00136633	0.0138414	0.00316799	-0.00432329	-0.0103703	-0.0029412	0.00177537	-0.0057583	-0.00308738	0.000830152	0.00996461	0.00354612	0.00276823	-0.0103206	-0.00332561	0.00121408	0.00299764	-0.00411202	0.00441457	0.00495422	0.00462256	0.00419389	0.00436255	0.00472004	0.00418059	0.00452195	0.00429625	0.00420724	0.00366602	0.00410969	0.00406557	0.00451159	0.0045852	0.00412465	0.00442383	0.00416262	0.756937	0.00520818	0.493134	0.302609	0.0174488	0.533199	0.671077	0.202872	0.472374	0.843581	0.00656583	0.388211	0.495938	0.0221627	0.468272	0.768493	0.498018	0.32323
cg02719634	11	2924899	1237	0.00180086	0.00511545	-0.00608592	-0.0021465	-0.00548401	-0.00416791	0.00644183	-0.00902681	0.00722325	-0.00263713	0.00134711	-0.00226301	-0.00188084	0.00219353	-0.00411669	-0.00356418	-0.000421001	-0.00346344	0.00599053	0.0063076	0.00600999	0.00562923	0.00608473	0.00581254	0.00572053	0.00588578	0.00602903	0.00532322	0.00529723	0.00518243	0.00543418	0.00587296	0.00572933	0.00570735	0.00552265	0.0054369	0.763705	0.417367	0.311236	0.702971	0.367443	0.473341	0.260128	0.125113	0.230887	0.620317	0.79926	0.66235	0.729257	0.708779	0.472431	0.532307	0.939235	0.524109
cg22272544	11	2925073	1237	0.00386024	0.00312655	-0.000534538	0.000705669	-0.00409597	-0.00455954	-0.00451132	-0.00202857	-0.000533446	-0.00398548	0.00271179	0.00536691	-0.0021055	0.00108949	0.000682441	-0.00844101	0.000678701	-0.00985624	0.00487111	0.005106	0.00478974	0.00439987	0.00463923	0.00495496	0.00474036	0.00501114	0.00476521	0.00437672	0.00420286	0.00424886	0.00453323	0.00492851	0.00474547	0.00471871	0.00425832	0.00479847	0.428082	0.540321	0.91114	0.872579	0.377292	0.35747	0.341258	0.685616	0.910866	0.362502	0.518782	0.206538	0.64232	0.825047	0.885651	0.0736411	0.873368	0.0399719
cg24724917	11	2925439	1237	-0.0197176	0.0184696	-0.00237379	0.0159639	-0.00389328	-0.0153716	0.000622993	-0.00380085	0.00753912	-0.0172893	0.0148683	-0.000503862	0.00953953	0.00897083	-0.00729158	-0.0125746	-0.0124742	0.013529	0.0107753	0.0108869	0.0097832	0.00916508	0.0104156	0.0104775	0.0100009	0.0105376	0.0102166	0.00905886	0.00977582	0.00987194	0.0106534	0.0107878	0.010597	0.0102594	0.0112649	0.0101629	0.0672663	0.0897922	0.808285	0.0815404	0.708559	0.142348	0.950329	0.718327	0.460559	0.0563206	0.128279	0.959294	0.370549	0.405652	0.491402	0.220322	0.268143	0.183116
cg06048910	11	2925473	1237	0.00716262	0.00238053	0.000192361	-0.000575994	0.00172191	2.15042e-05	0.00336715	-0.00329055	-0.00333927	-0.00377253	-0.0048352	-0.00323121	-0.00423496	0.00524502	-0.00390761	-0.00250327	0.000590623	-0.00399532	0.00595004	0.00614035	0.00612778	0.00505622	0.00596787	0.00582701	0.00600855	0.0060554	0.00599078	0.005522	0.00532332	0.0053069	0.00530219	0.00597548	0.0056852	0.00568209	0.00551842	0.00567923	0.22867	0.698248	0.974957	0.909303	0.772941	0.997055	0.575212	0.586849	0.577254	0.494493	0.363717	0.542612	0.424453	0.380076	0.491874	0.659536	0.914767	0.481746
cg14101500	11	2925594	1237	0.00402129	0.00181353	0.00138493	0.00595361	0.00300782	0.00190756	0.00088559	-0.00339597	-0.00270233	-0.00681132	-0.00403911	-0.00283669	0.000658318	0.00226334	-0.00337048	-0.00752381	0.000791291	-0.00900242	0.0064099	0.00653758	0.00640566	0.00550345	0.00624233	0.00614837	0.0061198	0.00634554	0.0062409	0.00567621	0.00553976	0.00561594	0.00577724	0.00610293	0.00599664	0.00612883	0.00564703	0.00602255	0.530426	0.781472	0.828828	0.279343	0.629918	0.756368	0.884941	0.592529	0.665012	0.230148	0.465932	0.613478	0.909277	0.710742	0.574074	0.219593	0.888561	0.13497
cg22833478	11	2925623	1237	-0.00666703	-0.00290419	0.00143159	0.00141957	-0.00265599	-0.00405	0.00490103	0.000299474	0.00360476	0.00136607	0.00226648	0.00264943	0.0014489	-0.00531636	-0.00239453	0.00607021	0.000219576	0.00728247	0.00490468	0.00508376	0.00493375	0.00423733	0.00473103	0.00459317	0.00461621	0.0049067	0.00497091	0.004356	0.0041079	0.00424014	0.00435609	0.0048722	0.00457271	0.00463665	0.00438311	0.00454419	0.174045	0.567818	0.771692	0.737614	0.574527	0.377916	0.288371	0.951332	0.468348	0.753819	0.581129	0.532073	0.739425	0.275202	0.600517	0.190474	0.960046	0.109026
cg26137286	11	2925634	1237	0.00420442	0.00492199	0.00219555	0.00332456	0.00368369	0.00151156	0.00115609	-0.00280221	-0.00614488	-0.00571364	-0.00539013	-0.000593831	-0.000702595	0.000739625	-0.000608002	-0.00674098	0.000505037	-0.00576745	0.00513323	0.00541447	0.00547449	0.00469448	0.00493021	0.0050969	0.00479709	0.00534794	0.00523745	0.0046715	0.00464605	0.00475422	0.00478645	0.00506678	0.00494203	0.00513739	0.00465258	0.00498971	0.412753	0.363327	0.688383	0.47883	0.454963	0.766798	0.809557	0.600293	0.240693	0.221297	0.245987	0.900598	0.883299	0.883941	0.902086	0.189472	0.913559	0.247735
cg02390725	11	2925768	1233	0.00541122	-0.00558053	-0.00280062	-0.000277746	2.52105e-05	0.000720853	0.000789299	0.00158169	0.00026138	0.00171698	-0.00370194	-0.00183278	-0.00310947	-0.00257882	0.0012559	0.00349379	0.00115765	-0.00242752	0.0046694	0.00458245	0.00507969	0.0041707	0.00445117	0.00484342	0.00428014	0.00419092	0.00445455	0.00404431	0.00412412	0.00446348	0.0050479	0.00450306	0.00467478	0.00451714	0.00409135	0.00449298	0.24651	0.223298	0.581403	0.946904	0.995481	0.881687	0.853692	0.70587	0.953209	0.671171	0.369382	0.681354	0.5379	0.56686	0.788195	0.439256	0.777214	0.588995
cg21991825	11	2926143	1237	0.00351787	0.00179402	0.00315102	0.00230501	0.00574157	0.000182017	0.00136852	-0.00438947	-0.00476295	-0.00410145	-0.00414146	-0.00179745	0.000451104	0.00225711	-0.00183339	-0.00597252	-0.000724008	-0.00552076	0.00521767	0.00541679	0.00537961	0.00450122	0.00520103	0.00504191	0.00488241	0.00529915	0.00529966	0.00465494	0.0045455	0.00466734	0.00467802	0.00524187	0.00497469	0.00496369	0.00474593	0.00496624	0.500169	0.740497	0.558054	0.608592	0.269624	0.971202	0.779251	0.407481	0.368798	0.378265	0.362236	0.700155	0.923179	0.666764	0.712467	0.228883	0.87875	0.266285
cg12923242	11	2994562	1237	-0.00759977	-0.00331152	-0.00652482	-0.00276782	-0.00340881	-0.00739372	0.00946603	-0.00259358	0.00445698	-0.0018843	0.000620146	0.00638673	0.00718962	0.000588076	-0.00184963	0.00238484	-0.000273303	0.00307759	0.00415539	0.00463053	0.00435199	0.00347179	0.00420855	0.00422631	0.00389663	0.00422427	0.00410873	0.00370827	0.00379767	0.00376315	0.00406123	0.00415942	0.00380622	0.00380949	0.00396157	0.00383662	0.0674155	0.474517	0.133803	0.425318	0.417955	0.080213	0.0151286	0.539235	0.278029	0.61136	0.870285	0.0896634	0.0766762	0.887566	0.627003	0.531299	0.944999	0.42246
cg26886572	11	3009206	1235	-0.00439001	0.00350005	-0.00189289	0.00208219	-0.000603607	0.00178887	0.00492196	-0.00323932	0.0022687	-0.00617873	-0.00130377	-0.00015963	0.0049385	0.00229817	-0.00188948	-0.00101947	-0.00240173	-0.00422029	0.00402054	0.00448538	0.00449276	0.00345742	0.00407372	0.00396687	0.0037397	0.00414934	0.00395485	0.00339527	0.00402242	0.00367097	0.00379397	0.00398984	0.00385798	0.00373585	0.00378265	0.00373936	0.27488	0.435201	0.673521	0.547015	0.882208	0.652023	0.188127	0.434989	0.566205	0.068789	0.745843	0.965315	0.19303	0.564612	0.624305	0.784938	0.525471	0.259061
cg07828939	11	3021385	1237	-0.00614237	0.00120789	-0.00485041	-0.000370504	-0.00234696	-0.00205398	0.0100241	-0.00497633	0.00389775	-0.00522747	-0.00129902	0.000407499	0.00266619	0.00226551	0.00164015	0.00127669	-0.00331503	-0.00209784	0.00401449	0.00456675	0.00454909	0.00357298	0.00428205	0.00449161	0.00361733	0.00414213	0.00401412	0.00383319	0.00420914	0.0039705	0.00406288	0.00398647	0.0039563	0.00379716	0.00384445	0.00397599	0.126004	0.791397	0.286316	0.917411	0.583628	0.64746	0.0055862	0.229599	0.331542	0.17265	0.757611	0.918255	0.511675	0.569831	0.67846	0.736704	0.388527	0.597758
cg16012597	11	3021854	1237	0.00369611	-0.0017618	0.000606844	0.00454712	0.00298843	-0.00413928	-0.00140191	-0.0017969	-0.0026119	-0.00475533	-0.00435767	0.00278468	-0.00245284	0.00273045	-0.00202027	-0.00507391	-0.00342711	0.000384822	0.00423442	0.00456026	0.00458942	0.00377376	0.00419377	0.0044921	0.00407648	0.00445002	0.00418113	0.00382714	0.00375518	0.00395829	0.00410222	0.00433628	0.00413603	0.00439825	0.00406909	0.00423427	0.382732	0.699246	0.894805	0.228231	0.4761	0.356811	0.73092	0.686362	0.532176	0.214041	0.24587	0.48174	0.549886	0.528907	0.625227	0.248656	0.39966	0.927586
cg15569292	11	3022005	1236	-0.00588008	-0.00237029	-0.000692668	0.00525493	-0.00314456	-0.00257101	0.00827769	-0.00317043	0.000300251	-0.00654458	-0.00167042	0.00365646	0.00278141	-0.000536447	-0.000362604	-0.00144193	-0.000598808	-0.00112097	0.00384044	0.00394722	0.00407285	0.00333885	0.00364779	0.00395252	0.00353592	0.00380942	0.00338799	0.00326783	0.00368593	0.00340669	0.00386818	0.00370171	0.00384008	0.00367081	0.00379079	0.00328991	0.125746	0.548176	0.864955	0.115516	0.388663	0.515385	0.0192307	0.405261	0.929382	0.0452065	0.650413	0.283129	0.472112	0.884775	0.924771	0.694459	0.874485	0.733308
cg08862742	11	3022200	1237	-0.00151676	0.00348665	0.00453346	0.00221682	0.00275137	0.00114729	0.00986744	-0.00625853	-0.00347692	-0.00808609	-0.00585849	0.000346458	0.00397691	0.000161266	-0.00575643	-0.00440588	-0.000870145	-0.00398782	0.00558288	0.00605295	0.00589322	0.00494402	0.00562308	0.00551061	0.00535303	0.0058256	0.00579332	0.00487776	0.00495574	0.0051285	0.00500273	0.0053381	0.00543028	0.00537842	0.00534612	0.00523191	0.785868	0.564598	0.441735	0.653876	0.624629	0.835075	0.0652797	0.282681	0.548399	0.0973685	0.237141	0.94614	0.426644	0.975899	0.289116	0.412685	0.870706	0.445933
cg12161489	11	3034806	1237	0.00842184	0.00170748	0.00123988	0.00591727	0.00435577	-0.00312532	0.000404561	-0.000727588	-0.00326158	-0.00906101	-0.00515098	-0.0025531	-0.00356333	5.75757e-07	-0.000709984	-0.000423631	-0.00239952	-0.00265567	0.00556805	0.00578368	0.0058403	0.00491255	0.00562456	0.00537339	0.00531936	0.00559647	0.0054481	0.00506582	0.00497972	0.0052042	0.00516155	0.00552731	0.00525727	0.00540086	0.00503633	0.00516838	0.130399	0.767823	0.831875	0.228388	0.438682	0.560817	0.939376	0.89656	0.549398	0.0736705	0.300954	0.62372	0.489968	0.999917	0.892574	0.93748	0.63376	0.607371
cg23999640	11	3044024	1235	0.00340187	0.00408094	-0.00238316	-0.00026386	0.00286721	0.00356784	0.000795201	-0.00269227	-0.00155457	-0.00390624	-0.00332518	-0.00308122	0.00163798	0.00405959	0.00107788	-0.00355922	-0.00138312	-0.0061612	0.00537516	0.00565482	0.00551204	0.00463919	0.00530842	0.00500318	0.00538249	0.00557734	0.00554663	0.00476595	0.00457265	0.00462042	0.00466325	0.00529785	0.00513474	0.00520838	0.00485798	0.00511319	0.526807	0.470495	0.665483	0.954644	0.589111	0.475776	0.882549	0.629298	0.779269	0.412436	0.46711	0.504854	0.725398	0.443515	0.833731	0.494377	0.775866	0.228218
cg13442606	11	3071269	1233	0.00268114	-0.000891287	-0.000626931	0.0043391	0.000780576	0.00216345	0.000333942	-0.000639131	0.00180149	-0.00563652	-0.000364652	-0.00330583	0.00257594	0.00383688	-0.00316136	-0.00390876	0.00205655	-0.0038392	0.00451411	0.0047929	0.00462464	0.00381786	0.00456553	0.00440993	0.00438734	0.00461903	0.0045931	0.00392231	0.00383075	0.00397582	0.00418703	0.00440184	0.00415579	0.00417142	0.0039828	0.00421442	0.552549	0.852476	0.892166	0.255736	0.864246	0.623719	0.939328	0.889949	0.694898	0.150707	0.924163	0.4057	0.53841	0.383397	0.446829	0.348742	0.605604	0.362312
cg17004353	11	3073441	1237	0.00567827	0.0016826	-0.00538851	0.00021843	0.00450535	0.00577377	-0.00201092	-0.00216141	0.00111678	-0.00326091	-0.00281502	-0.00502625	-0.00110201	0.00202884	-0.000791548	-0.00334497	-0.00101617	-0.00509861	0.00532222	0.00550426	0.00544847	0.00457333	0.00525815	0.00536027	0.00516514	0.00531143	0.00523134	0.00469349	0.00461293	0.00492869	0.00487614	0.00524826	0.00499323	0.00500182	0.00483623	0.00501984	0.286018	0.759841	0.322665	0.961906	0.391538	0.281417	0.697036	0.684056	0.830953	0.487197	0.541699	0.307826	0.821202	0.699071	0.874044	0.503654	0.833576	0.309776
cg04806632	11	3078978	1237	-0.0113316	0.0084279	0.011659	-0.00246469	-0.0054906	-0.00482506	0.00591749	-0.0036045	-0.008204	0.00475451	0.000517863	-0.000504635	0.000445684	-0.00565271	-0.00996268	0.00507505	-0.000942983	-0.00065938	0.00487629	0.00492869	0.00466413	0.00415665	0.0045061	0.00475118	0.00438299	0.00451631	0.00442235	0.00415256	0.00440734	0.00410234	0.00428768	0.00433261	0.00438667	0.00434708	0.00410113	0.00462656	0.0201353	0.087272	0.0124291	0.553214	0.223041	0.309844	0.176983	0.424808	0.0635787	0.252226	0.906464	0.902098	0.917213	0.191998	0.0231394	0.243024	0.818144	0.886669
cg11849638	11	3079997	1236	-0.00727725	-0.00221262	-0.000932879	0.0024763	-0.0040772	-0.00363891	0.0101409	-0.00381112	0.00234143	-0.00688568	-0.000340361	0.00560688	0.00455919	-0.000394317	-0.000298042	0.00127615	-0.00223661	-0.000229604	0.00318919	0.00375092	0.00354854	0.00303755	0.00371733	0.00378433	0.00310435	0.00353407	0.00336323	0.00306292	0.00329971	0.00342748	0.00350086	0.00336936	0.00362651	0.0031348	0.00329698	0.00346444	0.0224982	0.555266	0.792634	0.414941	0.272725	0.336264	0.0010882	0.280857	0.486314	0.024571	0.917845	0.101869	0.192813	0.906836	0.9345	0.683941	0.49753	0.947159
cg09911488	11	3080119	1237	0.00910914	0.00317538	0.00444038	0.00520628	0.00320972	-0.000746764	-0.000776803	-0.00390852	-0.00427928	-0.00510292	-0.00448146	-0.000241885	-0.00155866	0.000736822	-0.00662031	-0.00819324	0.00185283	-0.00380063	0.00575568	0.00602272	0.00592339	0.00488916	0.00547456	0.00556771	0.00531919	0.00589616	0.00579244	0.00506036	0.0048452	0.00509769	0.00491039	0.00558104	0.00537791	0.00549304	0.00506584	0.00536608	0.113505	0.598032	0.453475	0.286938	0.557676	0.893305	0.883891	0.507399	0.460047	0.313258	0.355003	0.962155	0.750924	0.894967	0.218315	0.135812	0.714551	0.478777
cg13520770	11	3117181	1237	0.00477405	0.00292375	0.000722753	0.00489546	0.000983744	-0.000333261	0.000211804	-0.00437648	-0.00332535	-0.00660461	-0.00307238	-0.000726014	-0.000550277	0.00089828	-0.00296661	-0.00921941	0.00119101	-0.00547612	0.00600148	0.00629089	0.00609778	0.00505316	0.00574075	0.00584052	0.00565766	0.00614123	0.00589616	0.00535714	0.00508957	0.00536878	0.00539078	0.00581054	0.00555341	0.0057984	0.00540141	0.00567217	0.426335	0.642104	0.90565	0.332649	0.863939	0.954497	0.970137	0.476069	0.572764	0.217628	0.546068	0.892431	0.918695	0.877141	0.593206	0.111837	0.825481	0.334327
cg04750265	11	3127554	1237	0.00499185	0.00421202	0.000781305	0.00127651	0.000104794	-0.000190983	-0.00155174	-0.00507594	-0.00407404	-0.00307816	-0.000344508	-0.000762986	0.000113905	0.000143433	-0.000778653	-0.00542829	0.00274457	-0.00669029	0.00456602	0.00477436	0.00468885	0.00410462	0.00450584	0.00447531	0.00437762	0.00468244	0.00459843	0.00406668	0.0039355	0.00409069	0.00413961	0.00442838	0.00439039	0.00445929	0.00420523	0.00442514	0.27428	0.37766	0.867661	0.755805	0.981445	0.965961	0.722985	0.278348	0.375638	0.449097	0.930243	0.852039	0.978048	0.974161	0.859231	0.223491	0.513978	0.130564
cg06849723	11	3144755	1237	0.00679472	0.00259925	0.000208365	0.0045494	0.00181086	-0.00323814	-0.00109523	-0.00516128	-0.00224041	-0.00767766	-0.00449307	0.00228739	-0.00117825	-0.00182292	-0.0024769	-0.00456183	0.00232139	-0.00429855	0.00575431	0.00602602	0.00603231	0.00495165	0.00554169	0.00541723	0.00547799	0.00592212	0.00563601	0.00507157	0.00494144	0.00506374	0.00531117	0.00568686	0.00534924	0.00572925	0.00518145	0.00541399	0.23768	0.666222	0.972445	0.358219	0.743842	0.550008	0.841533	0.383467	0.690986	0.130061	0.363211	0.651472	0.824435	0.748552	0.643338	0.425895	0.654139	0.427213
cg14722290	11	3144774	1237	0.00470171	-0.000332627	-0.00249122	0.00405769	0.00278038	0.0005583	0.000572523	-0.000496482	0.00156021	-0.00791024	-0.00325551	-2.17643e-05	-0.00111241	0.00235925	-0.00326575	-0.00592603	-0.00216713	-0.0056925	0.00547232	0.00588432	0.00572545	0.00459342	0.0053643	0.00554414	0.0053232	0.00566297	0.00593353	0.00473413	0.00478175	0.00489488	0.00491593	0.0053717	0.00514267	0.0051207	0.00491491	0.00495196	0.390241	0.954921	0.66348	0.377037	0.60424	0.919788	0.914351	0.930138	0.792591	0.0947423	0.495986	0.996452	0.820979	0.660517	0.525409	0.247163	0.659265	0.250331
cg01484898	11	3158153	1237	0.00169324	0.00304218	-0.00681913	-3.51644e-05	-0.00207864	0.00509446	-0.0027805	-0.000331288	0.00220854	-0.00409072	-0.00112387	-0.00265681	0.00585619	0.00457937	0.0039917	-0.00385735	0.00253446	-0.0053542	0.00496569	0.00516274	0.00503656	0.0042844	0.00487154	0.0048463	0.00480263	0.0050334	0.00507565	0.00430368	0.00423194	0.0044336	0.00444814	0.0047877	0.00461112	0.00457056	0.00441464	0.00465053	0.733113	0.555688	0.17576	0.993451	0.669604	0.293164	0.56262	0.947523	0.663473	0.34185	0.790571	0.54901	0.18799	0.338826	0.386671	0.398694	0.565897	0.249606
cg15964132	11	3175636	1237	-0.00109284	-0.00163213	-0.0112311	0.000123057	-0.00121651	0.00236723	0.00131131	0.000838874	0.00508084	-0.00593017	-0.00242683	0.00176122	0.00440864	0.00605083	0.00138878	-0.00108659	0.00128855	-0.0011331	0.00445114	0.00458481	0.00481953	0.00376772	0.00450984	0.00433146	0.00422319	0.00450367	0.00439378	0.00393099	0.00412453	0.00413302	0.00422104	0.00437422	0.0042672	0.00417512	0.00437756	0.0039476	0.806054	0.72185	0.0197887	0.973945	0.787355	0.584708	0.756179	0.852237	0.247529	0.131409	0.55627	0.67001	0.296281	0.166575	0.744837	0.794667	0.768488	0.774085
cg06005892	11	3177622	1237	-0.00391961	0.00167441	-0.000765777	-0.00178655	0.00285804	0.00268182	0.00450251	-0.0021358	-0.00208546	-0.00225369	-0.00469198	-0.00164834	0.00647852	-0.00236848	-0.00336579	-2.88786e-05	0.00135899	-0.00403395	0.00430878	0.00492172	0.00508149	0.00418201	0.0046429	0.00446532	0.00430607	0.0046657	0.00431836	0.00398092	0.00435098	0.00399606	0.00425952	0.00444496	0.00450735	0.00449659	0.0040264	0.00451035	0.362992	0.733699	0.880213	0.669235	0.538177	0.548115	0.295737	0.64712	0.629147	0.57131	0.280867	0.67998	0.128272	0.59414	0.455224	0.994876	0.735725	0.37112
cg20511548	11	3178322	1237	0.00484071	-0.00121959	0.00231349	0.00266812	0.00239223	-0.00132107	0.00225367	-0.000926624	-0.00507098	-0.00707497	-0.00576449	-0.00124067	-0.00268072	0.00200074	-0.00263211	-0.00329931	-0.00235796	-0.0039008	0.00436004	0.00442196	0.00436844	0.00378373	0.00425939	0.00418443	0.00411103	0.00445001	0.00425254	0.00386459	0.00381644	0.00379961	0.00406053	0.00418638	0.00412106	0.00416961	0.0042251	0.00405107	0.266894	0.7827	0.596396	0.480714	0.574363	0.752222	0.583554	0.83505	0.233081	0.0671426	0.130933	0.744027	0.509132	0.632709	0.52302	0.428782	0.576787	0.335594
cg08124000	11	3187750	1237	-0.00158209	-0.000955848	0.00243214	0.000990398	-0.00128333	-0.00232293	0.000907154	-0.00176205	-0.00317381	0.000101535	-0.000174035	-0.00361329	0.000184627	-0.000244149	-0.00694026	-0.00182081	-0.000570283	-0.0019884	0.00434788	0.00474588	0.00431293	0.00389016	0.0045818	0.00460134	0.00411127	0.00474213	0.00423393	0.00378432	0.0038832	0.0040224	0.0036891	0.00438922	0.00419228	0.00442034	0.00415878	0.00427717	0.71595	0.840381	0.57281	0.799039	0.779407	0.613672	0.825364	0.710211	0.453488	0.978595	0.964253	0.36903	0.960085	0.955641	0.0978261	0.6804	0.89093	0.642013
cg03361664	11	3187760	1237	0.00539743	3.56087e-05	0.000601508	0.00366404	-0.000620082	-0.000638074	-0.00159404	-0.00331607	-0.0065903	-0.00517256	-0.00176807	-0.000511165	-0.000402556	0.00324409	-0.0022698	-0.00613904	0.00183007	-0.00333587	0.00609392	0.00620931	0.00601216	0.00521523	0.00606193	0.00596869	0.00574149	0.00617402	0.00588193	0.00535416	0.00521738	0.00543281	0.00524086	0.00579506	0.00574711	0.00584781	0.0054777	0.00582485	0.375775	0.995424	0.920306	0.482326	0.918526	0.914866	0.781293	0.591199	0.26253	0.334003	0.734699	0.925039	0.938774	0.575614	0.692883	0.293809	0.738308	0.56685
cg05982473	11	3187803	1237	0.00252338	-0.00795274	0.00848766	8.00022e-05	0.00355993	-0.00378434	-0.00117102	0.00234225	-0.00172662	0.00456501	-0.00275288	-0.0012565	-0.00784202	0.00660829	-0.000673629	0.00788564	-0.0014073	0.00300465	0.00421187	0.00461928	0.00454578	0.0038579	0.00434153	0.00463852	0.00372795	0.00432545	0.00405352	0.00403681	0.00369596	0.00427441	0.00408858	0.00404251	0.00413604	0.00402401	0.00377229	0.00396696	0.549099	0.0851346	0.0618804	0.983455	0.412232	0.414585	0.75343	0.58816	0.67014	0.258119	0.456372	0.768789	0.0551074	0.102112	0.870622	0.0500368	0.709101	0.4488
cg04976753	11	3187921	1237	0.00397915	0.0026326	-0.00529822	0.00186908	-0.00560936	0.000185134	0.000464123	0.000671774	0.00393202	-0.00578421	0.00212012	-0.00282759	0.000261695	0.0031439	-0.000964836	-0.00468898	0.00295232	-0.00424611	0.00481195	0.0048609	0.00467317	0.00422503	0.00475382	0.00462	0.00453989	0.00464118	0.0047362	0.00453206	0.00416769	0.004145	0.00409465	0.00445388	0.00424097	0.00468209	0.00435867	0.00454847	0.408276	0.588103	0.256898	0.658213	0.238013	0.968036	0.918572	0.884915	0.406422	0.201854	0.61096	0.495132	0.949041	0.480264	0.820032	0.316599	0.498187	0.35055
cg09330834	11	3188016	1237	0.00547384	0.00105321	-0.00142463	0.000964875	0.000972826	0.00174618	-0.00194001	-0.003246	-0.00369088	-0.000475606	-0.00162923	-0.0018356	0.00129766	-0.00118626	-0.00371076	-0.00322788	0.00189196	-0.00361696	0.00527857	0.00538962	0.0051672	0.00450228	0.00513291	0.00517461	0.00487682	0.00518947	0.00515623	0.00461442	0.00437973	0.00448574	0.00460204	0.0049171	0.00471977	0.00470991	0.00461496	0.00485441	0.299739	0.845068	0.782774	0.830307	0.84968	0.735777	0.690776	0.531645	0.474108	0.917908	0.709899	0.682387	0.777963	0.809361	0.431741	0.493131	0.681833	0.456219
cg08786006	11	3217679	1237	0.00374902	0.000815313	0.00366456	0.0018774	0.00276641	-0.00312388	0.00183229	-0.00209665	-0.00431307	-0.00491194	-0.00342543	-2.01237e-05	-3.71269e-05	-0.000992797	-0.00371344	-0.00228576	-0.00187361	-0.00437529	0.00412648	0.004321	0.00433129	0.00378458	0.00415886	0.00403579	0.00402371	0.00423905	0.00402436	0.00378249	0.00365124	0.00378864	0.00383714	0.00421728	0.00408502	0.00425326	0.00381466	0.00405476	0.3636	0.850339	0.397514	0.619847	0.505933	0.438904	0.648841	0.62088	0.283837	0.194081	0.348165	0.995762	0.99228	0.813889	0.36333	0.590981	0.623312	0.280565
cg08093323	11	3243069	1237	0.00353575	0.000298109	0.00185552	0.0020241	0.00529252	0.000917128	0.00164684	-0.00104514	-0.00322842	-0.00602261	-0.00592195	-0.000311187	-0.00128319	0.00198987	-0.00196351	-0.00477581	-0.000170672	-0.00331301	0.00476032	0.00495414	0.00489403	0.00404547	0.00473795	0.0045702	0.00458116	0.00488278	0.00479864	0.00419291	0.00414746	0.00418356	0.00431452	0.0047294	0.00447239	0.00456256	0.0043267	0.00451802	0.45763	0.952017	0.704585	0.616838	0.263973	0.840952	0.719235	0.830511	0.501088	0.150895	0.153335	0.940705	0.766152	0.673941	0.66064	0.29522	0.968535	0.463383
cg13371045	11	3395836	1237	-0.00791162	-0.0020458	-0.00456755	0.00391191	-0.0021876	0.00256207	0.00496315	-0.000381727	0.00649294	-0.00656919	-0.00154122	0.00162939	0.00508211	-0.00383206	0.00254539	-0.000810956	-0.00345534	-0.00394416	0.00392596	0.00467477	0.00435888	0.00333003	0.00396464	0.00443149	0.00360404	0.00437981	0.00393959	0.00333949	0.00403766	0.00394714	0.00400056	0.00399315	0.00413465	0.0039587	0.00404833	0.00389394	0.0438833	0.661657	0.294698	0.240101	0.581101	0.563163	0.168478	0.930548	0.0993267	0.0491687	0.702676	0.67975	0.20396	0.337227	0.538143	0.837686	0.393369	0.311109
cg07420362	11	3647419	1237	-0.00362902	0.00357083	-0.00695489	0.00114399	-0.00274667	0.00839475	0.00129076	-0.00227587	5.72787e-05	-0.00396096	-0.00221809	-0.00791368	0.00114177	0.00108796	0.00443066	-0.00235946	0.00149173	-0.00555098	0.00466461	0.00479066	0.00472057	0.00391821	0.0044225	0.00449705	0.00451419	0.00487085	0.00475144	0.00423255	0.00392496	0.00425942	0.00408828	0.00453688	0.00428401	0.0043913	0.003991	0.0042454	0.436575	0.456046	0.140666	0.770312	0.534555	0.0619404	0.774928	0.640326	0.990382	0.349359	0.57199	0.0631798	0.780031	0.810483	0.301027	0.591058	0.708572	0.191033
cg27572737	11	3647538	1237	0.0055343	-0.000293015	-0.00783073	-0.00465909	-0.00117428	0.00403978	-0.000720162	-0.00113226	0.00444501	0.00267973	0.000675916	0.000129741	0.00118355	0.00513067	0.00580824	0.00211671	0.00344055	-0.00882388	0.00462288	0.00474101	0.00507119	0.00413088	0.00485195	0.00488097	0.00476361	0.00459888	0.00462458	0.00420496	0.00432767	0.00441667	0.00415857	0.0047841	0.00433993	0.00460142	0.0042105	0.00446124	0.231247	0.950719	0.12255	0.259375	0.808763	0.407863	0.879834	0.805525	0.336467	0.523944	0.875887	0.976565	0.775947	0.283521	0.18079	0.645507	0.413851	0.0479404
cg07383757	11	3647654	1237	0.00496435	0.00454366	-0.00285604	-0.000245248	0.00169006	0.00215673	-0.00309471	-0.00413687	-0.0012167	-0.00231737	-0.00278894	-0.00244772	-0.00142951	0.00328126	0.0023718	-0.00331907	0.00206546	-0.00663274	0.00481664	0.00490278	0.00490081	0.00426123	0.00491335	0.00473799	0.00471359	0.00486593	0.0046206	0.00438406	0.00424117	0.00443433	0.00439788	0.00458505	0.0045956	0.00475805	0.00438017	0.00473451	0.302697	0.354055	0.560049	0.954104	0.730866	0.648967	0.51147	0.395231	0.792302	0.597089	0.510803	0.580953	0.745147	0.474212	0.605782	0.485446	0.637249	0.161233
cg00476955	11	3648013	1237	0.00780439	0.00311509	-0.00240263	0.000124533	0.00298346	0.00511362	-0.00508653	-0.00359717	-0.000427007	-0.00047139	-0.00212915	-0.00338643	-0.00372573	0.00247806	0.000643148	-0.00361664	0.0004037	-0.00634057	0.00529567	0.00552406	0.00551928	0.00463587	0.00522152	0.00513654	0.00515204	0.00541018	0.00533309	0.00488536	0.00467274	0.00483777	0.00475119	0.00506296	0.00509644	0.00514777	0.00480462	0.00504214	0.140554	0.572813	0.663333	0.978569	0.567744	0.319475	0.323503	0.506122	0.936184	0.923131	0.64864	0.483929	0.432941	0.624524	0.899577	0.482328	0.933038	0.208568
cg01999914	11	3713079	1237	-0.000647748	0.00444114	0.00169238	0.000834464	0.0011421	-0.00349825	0.00667493	-0.00732526	-0.00451682	-0.000616548	-0.0018435	-0.000503234	0.00118938	-0.00759476	-0.00624798	-0.00150197	0.000137667	0.000511136	0.00402436	0.0042097	0.00427644	0.00377643	0.00390076	0.00407264	0.00362581	0.00400518	0.00393359	0.00349978	0.00336591	0.0036725	0.00370823	0.00417267	0.00384978	0.00381942	0.00367636	0.00384837	0.872127	0.291436	0.692293	0.825118	0.769684	0.39036	0.0656292	0.0674073	0.250857	0.860162	0.5839	0.891009	0.748406	0.0687408	0.104601	0.694138	0.970129	0.894337
cg26958426	11	3723692	1237	-0.00312173	0.00169885	0.00493208	0.00312344	-0.006024	-0.0116884	0.00256443	-0.00112467	-0.00307217	-0.000278904	0.00369743	0.00814306	-0.000295897	-0.00665961	-0.0053068	0.00515343	-0.000113266	0.00787245	0.00410931	0.00447536	0.00402811	0.00366477	0.00412722	0.00406266	0.00391669	0.00424455	0.00390874	0.00369721	0.00361381	0.00367808	0.00383073	0.00439048	0.00374781	0.00392299	0.00382921	0.00362683	0.447451	0.704242	0.220795	0.394054	0.144407	0.00401441	0.512632	0.791033	0.431883	0.939867	0.306243	0.0268326	0.93843	0.12931	0.156783	0.188965	0.976402	0.0299603
cg10093067	11	3733666	1237	1.7741e-05	0.00249579	0.00149949	0.00361981	-3.82498e-05	-0.00108337	0.00332883	-0.00400948	-0.00279238	-0.00685704	-0.00221458	-0.00132924	0.00261173	-0.000605982	-0.00444352	-0.00574625	0.00177742	-0.00377273	0.0046823	0.00489779	0.00483603	0.00424403	0.00477033	0.00466209	0.00448774	0.00473768	0.00467091	0.00435098	0.00415526	0.00426264	0.00426295	0.00469861	0.0044884	0.00467276	0.00441385	0.00459901	0.996977	0.61035	0.75651	0.393705	0.993602	0.816245	0.458232	0.397388	0.549957	0.115031	0.594062	0.755166	0.540102	0.897381	0.322174	0.218798	0.687174	0.412025
cg18041482	11	3820320	1237	0.000378386	0.00605892	0.0102473	0.00012975	-0.000142308	-0.00999714	0.00116117	-0.000998547	-0.00241618	-0.000553131	0.00244099	0.00345582	0.00301232	-0.00933347	-0.0073407	0.00622427	-0.00408741	0.00755849	0.00401186	0.00399113	0.00420319	0.00351249	0.00388	0.00388467	0.00390524	0.00373788	0.00401094	0.00355477	0.00357144	0.00361611	0.00375448	0.00376648	0.00380802	0.00369755	0.00370321	0.00379456	0.924857	0.12899	0.0147698	0.970533	0.970742	0.0100681	0.76621	0.789359	0.54691	0.876346	0.494307	0.339238	0.422364	0.0132108	0.0538928	0.0923068	0.269703	0.0463791
cg01156876	11	3837911	1237	0.00194283	-0.000617023	0.00214257	0.000581527	0.00452101	-0.00217079	0.00360519	-0.0017151	-0.00144245	-0.00482332	-0.0055149	0.00120315	0.00128763	0.00115805	-0.00286591	-0.0036601	-0.000799418	-0.00476129	0.0048867	0.00543222	0.00512943	0.00451451	0.0051473	0.00509663	0.00467837	0.00516036	0.00505303	0.00453085	0.00432819	0.00461054	0.00458555	0.00509263	0.00472854	0.00489057	0.00462822	0.00479472	0.690944	0.909566	0.676166	0.897506	0.379767	0.670162	0.440939	0.739617	0.77529	0.28708	0.2026	0.794126	0.778862	0.820114	0.544457	0.45422	0.862866	0.320696
cg16837548	11	3852056	1232	0.0017102	0.00401173	-0.00256282	0.00222092	0.00115001	0.00314604	-0.000916728	-0.00204589	-0.000640496	-0.00240146	-0.00056895	-0.00189249	0.00496711	0.00413683	0.000339286	-0.00459901	0.00316484	-0.00434219	0.00421687	0.00445614	0.00442244	0.00370848	0.004357	0.00422545	0.00430568	0.00428882	0.00415381	0.00384722	0.00357448	0.0040148	0.00387311	0.00407242	0.00423544	0.0041564	0.00390509	0.0040466	0.685066	0.367976	0.562249	0.549256	0.791822	0.456546	0.831396	0.633342	0.877456	0.532491	0.873535	0.63737	0.199682	0.309717	0.936153	0.268515	0.417688	0.28325
cg02372334	11	3855878	1237	0.00542809	0.00107678	-0.00352272	-5.24294e-05	0.00121695	0.00333642	0.00289445	-0.00534622	-0.000636336	-0.00545759	-0.00191566	-0.00376993	-0.00169955	0.00457552	-0.00261239	-0.00149803	0.00222564	-0.00410697	0.00529761	0.00559452	0.00543565	0.00449831	0.00518069	0.00504487	0.00500627	0.00531426	0.00517421	0.00472755	0.00455338	0.00474979	0.00498113	0.00511252	0.00503564	0.00504728	0.00475034	0.0051349	0.305538	0.847374	0.516936	0.990701	0.814285	0.508388	0.563152	0.314409	0.902121	0.248327	0.673966	0.427367	0.732955	0.370806	0.603915	0.766619	0.639412	0.423818
cg14121844	11	3856516	1237	-0.00276482	-0.000245293	-0.00509212	0.0017928	-0.00377618	-0.00485448	0.00489188	-0.000393798	0.00186999	-0.0078144	-0.00338771	0.00523615	-0.00093257	0.00235672	0.00227534	-0.000847765	0.00448136	0.00379071	0.00406869	0.00423573	0.00428775	0.00336043	0.00417706	0.00397851	0.00368781	0.00398571	0.00396021	0.00339902	0.00398197	0.00362166	0.0040083	0.00379791	0.00375147	0.00370046	0.00395271	0.0036112	0.496798	0.95382	0.234992	0.593685	0.365981	0.222398	0.184674	0.921295	0.636788	0.0215039	0.394902	0.148236	0.816026	0.534908	0.544169	0.818793	0.256902	0.293853
cg07109745	11	3901552	1237	0.00167866	0.00454844	0.00142263	0.00166263	0.000935273	-0.0037387	0.000930418	-0.00284506	-0.00104793	-0.0038965	-0.00197786	0.00238052	4.63094e-05	0.00159825	-0.00082698	-0.00339141	-0.00158664	-0.00274037	0.00437958	0.00464044	0.00424943	0.00366963	0.00422439	0.00436451	0.00400166	0.00452012	0.00423428	0.00381618	0.00373492	0.00395436	0.00386599	0.00431831	0.00404498	0.00420206	0.0039722	0.00400088	0.701503	0.326999	0.737791	0.650492	0.824782	0.391658	0.816143	0.529073	0.804531	0.307232	0.596418	0.547174	0.990443	0.7113	0.838005	0.419619	0.689573	0.493381
cg19562971	11	3907202	1237	-0.00565826	0.00167174	-0.0023131	0.0070571	-0.00899429	-8.20241e-05	0.00797334	-4.52293e-06	0.0053487	-0.0144022	-0.000757554	0.00062205	0.0036562	0.00311639	0.00287031	-0.00646957	0.00500633	-0.00464451	0.00513675	0.00535308	0.00544544	0.00469137	0.00490586	0.00502643	0.00456639	0.00519231	0.00536174	0.0042311	0.00443818	0.00446643	0.0044493	0.00474817	0.00465022	0.00497996	0.0045882	0.00466704	0.270668	0.754817	0.670999	0.132511	0.0667467	0.98698	0.0807949	0.999305	0.318489	0.000664312	0.864467	0.889235	0.411221	0.51161	0.537076	0.193902	0.275215	0.319652
cg14143752	11	3915742	1237	0.00544142	-0.00482335	-0.00383455	-0.00306115	0.00327887	0.00505408	-0.00352487	-9.77255e-05	-0.00102435	0.00116867	-0.00512555	-0.00819241	-0.00270811	0.00178554	0.00388725	-0.00200402	-0.00299092	-0.00411587	0.00420525	0.00464734	0.00449117	0.00362727	0.00447252	0.00438145	0.00397501	0.00446804	0.00473673	0.0039046	0.00407091	0.00402318	0.00396515	0.00437489	0.00403359	0.00394366	0.00399687	0.00403852	0.195679	0.299329	0.393217	0.39871	0.463489	0.248697	0.375209	0.98255	0.828787	0.764706	0.208006	0.0417201	0.494621	0.683175	0.335186	0.611339	0.45427	0.30813
cg02770745	11	3926837	1237	-0.00748148	-0.00403698	-0.00653157	0.000933539	-0.00400024	-0.00177896	0.00726583	-0.00165297	0.00667359	-0.00721926	0.00259519	0.00274677	0.00645291	0.000138206	0.00246351	-0.000322643	-0.00180505	0.00221304	0.0037908	0.00426908	0.00405289	0.00330747	0.00387036	0.0042323	0.00333055	0.00384088	0.0034604	0.00327107	0.00363026	0.0037735	0.00385155	0.00373652	0.0037321	0.00358913	0.00357568	0.00369014	0.0484284	0.344335	0.107053	0.777751	0.301343	0.674244	0.029141	0.666932	0.0537857	0.0273137	0.474684	0.466668	0.0938543	0.970495	0.509197	0.928371	0.61369	0.548695
cg25725987	11	3943674	1237	0.00600753	0.00428691	-0.0016439	-0.00209123	0.00318121	0.000679876	-0.0031864	-0.00343275	-0.00265392	-0.000476873	-0.00172093	-0.00116012	0.00241378	0.00179799	0.00359741	0.00141836	-0.00201747	-0.00418868	0.00427828	0.00456082	0.00433738	0.00382503	0.00420707	0.00430861	0.00421966	0.00460428	0.0042904	0.00385757	0.00393496	0.00392511	0.00422381	0.00431342	0.00429125	0.00401126	0.00401853	0.00419708	0.160262	0.347247	0.704682	0.58457	0.449554	0.874619	0.45017	0.455936	0.536199	0.901616	0.661863	0.767563	0.567682	0.676798	0.401854	0.723643	0.615639	0.31828
cg12520052	11	3967780	1237	-0.00430709	-0.003571	-0.00697066	-0.00216406	-0.000845428	0.00153174	0.00545107	-0.00398394	0.00325223	-0.00581856	-0.00229918	0.00150323	0.00372848	-0.00168096	0.00244249	0.00141031	-0.00351741	0.00233166	0.00404607	0.00459814	0.00437832	0.00349977	0.00408889	0.0041186	0.00356015	0.00403828	0.00396071	0.00354773	0.00405355	0.00378062	0.00388085	0.00411022	0.00403431	0.00357997	0.00393311	0.00382004	0.287098	0.437384	0.111365	0.536349	0.836196	0.709962	0.125736	0.323866	0.411576	0.100988	0.570577	0.690915	0.336684	0.682561	0.544894	0.693622	0.371157	0.541614
cg10188135	11	3975972	1237	0.00107247	-0.00743672	0.000345145	-0.00689297	0.00189477	0.00377168	0.00146519	0.00334859	-0.00214897	0.000339827	9.90308e-05	0.000210645	-0.00352027	0.00466699	0.000727456	-0.00519404	0.0020041	-0.000449651	0.00556964	0.00625035	0.00591561	0.00508037	0.00560587	0.00604285	0.00507984	0.00527255	0.00580894	0.00558644	0.0051367	0.00512744	0.00487681	0.00529491	0.00558365	0.005315	0.00542559	0.00556775	0.847306	0.234121	0.953474	0.17485	0.735365	0.532525	0.773016	0.525364	0.711426	0.951494	0.984618	0.967231	0.470394	0.378096	0.896342	0.328449	0.711845	0.935633
cg20410553	11	3975980	1212	-0.00827347	0.00547275	0.00715632	0.00618719	-0.00505411	-0.00418133	0.00989197	-0.00309869	-0.000652024	-0.00449744	0.00548892	0.0022948	0.00237804	-0.00879251	-0.00906987	0.00286049	-1.82677e-05	8.90564e-05	0.00465456	0.0048093	0.00472299	0.00423117	0.00479275	0.00491423	0.00408983	0.00442433	0.00372279	0.00337769	0.00370817	0.0043658	0.00437854	0.00447841	0.00490973	0.00453769	0.00411109	0.00423512	0.0754866	0.255141	0.12972	0.143663	0.29164	0.394847	0.0155773	0.483694	0.860967	0.18302	0.138814	0.599144	0.587052	0.0496097	0.0646999	0.528444	0.996455	0.983223
cg18330932	11	3980498	1235	0.00445224	-0.00127881	0.0105553	0.00554715	0.00468471	0.00409578	0.000567844	-0.00276461	-0.00111636	-0.000491232	0.000336657	-0.00375066	-0.00173151	-0.00239492	-0.0109913	-0.00376967	-0.00405088	0.00421344	0.00474187	0.00530244	0.00482952	0.00398268	0.00469321	0.00465702	0.00412106	0.00492809	0.0043517	0.00416693	0.00393332	0.00406398	0.00453932	0.00476727	0.00481198	0.00391628	0.0044345	0.00460302	0.347771	0.809421	0.0288465	0.163675	0.318187	0.379139	0.890406	0.574804	0.797539	0.906156	0.931792	0.356058	0.702873	0.615408	0.0223625	0.335766	0.360984	0.36
cg07998839	11	3993555	1237	0.00438837	-0.00086499	-0.000149464	0.00276864	0.00243217	0.000698855	-6.86107e-05	-0.00214258	-0.000581182	-0.00355154	-0.00267061	-0.000864842	-0.000570294	0.00197738	-0.00142072	-0.00357472	0.00058916	-0.00452751	0.0049146	0.0052477	0.00516826	0.00435161	0.00499977	0.00485487	0.00480352	0.0051091	0.00503431	0.00449114	0.00438859	0.00452174	0.00447964	0.00497929	0.00473942	0.00474028	0.00459626	0.00471959	0.371897	0.869076	0.976929	0.524624	0.626644	0.885541	0.988604	0.67495	0.908093	0.429067	0.542833	0.84832	0.898697	0.691278	0.764355	0.450781	0.898004	0.337407
cg15868443	11	4002513	1237	-0.0041818	-0.00379734	0.006405	0.00060479	-0.00428238	-0.00337528	-0.00514106	0.00099458	-0.00240259	0.00584847	0.00360155	0.00242672	0.00664081	-0.001642	-0.0122919	-0.00334279	-0.00111713	0.00150042	0.00521113	0.00524704	0.00527898	0.0046996	0.00501873	0.00515848	0.00492922	0.00488931	0.00497285	0.00430977	0.00449397	0.00488783	0.00489175	0.00520913	0.00515393	0.00465892	0.00471468	0.00493211	0.422278	0.469244	0.225014	0.897603	0.393504	0.512908	0.296959	0.838807	0.628995	0.174773	0.42289	0.619555	0.174605	0.752598	0.0170812	0.473064	0.812698	0.760964
cg27589658	11	4015540	1237	0.00409116	0.00378726	-0.0011545	0.000826533	0.00110067	-0.000870574	0.000795494	-0.00333354	-0.00241902	-0.00584812	-0.0037063	9.6545e-05	-0.000144961	0.00196648	-0.00115814	-0.00421333	0.000284103	-0.00258786	0.00525141	0.00532441	0.00545883	0.00444587	0.0052047	0.00502258	0.00502136	0.0053015	0.0051743	0.00457354	0.00448326	0.00461262	0.00474009	0.00508168	0.0049934	0.00508488	0.00468124	0.00499591	0.435945	0.476897	0.832504	0.852515	0.832516	0.86239	0.874124	0.529486	0.640137	0.201008	0.40841	0.983301	0.975603	0.698775	0.81659	0.407331	0.951606	0.604462
cg18722618	11	4065979	1237	0.00276298	0.00175617	0.000836485	-0.000736228	0.00286184	1.94325e-05	0.00399429	-0.00692739	-0.00331844	-0.00100973	-0.00243308	0.000616489	-1.71569e-05	0.00466486	-0.00463276	-1.0254e-05	0.000318783	-0.00443799	0.00543883	0.00572386	0.00592009	0.00493746	0.0055683	0.00539747	0.00541756	0.00563176	0.00575908	0.00509965	0.00493283	0.00506912	0.00510024	0.0053721	0.00532485	0.0055283	0.00516878	0.00539207	0.611446	0.758984	0.887636	0.881466	0.607285	0.997127	0.460949	0.218676	0.564473	0.843045	0.621842	0.903203	0.997316	0.385203	0.384286	0.99852	0.950822	0.410475
cg01104306	11	4066205	1237	0.00288754	0.000554035	-0.00102506	0.00133971	0.00297948	-0.00119303	0.000846457	-0.00158427	-0.00253515	-0.0047443	-0.00327338	-0.00282603	-5.08128e-05	0.00131527	-0.00261919	-0.00604179	0.00172076	-0.00537587	0.00534623	0.00549924	0.00541405	0.00472654	0.00561801	0.00534927	0.00520185	0.00546119	0.00534596	0.00474989	0.00469444	0.00490528	0.00469737	0.0051289	0.00500539	0.00519184	0.00491993	0.00519619	0.589123	0.919751	0.849831	0.776836	0.595873	0.823514	0.870737	0.771743	0.635344	0.31788	0.485622	0.564534	0.991369	0.797608	0.600783	0.244542	0.726524	0.300866
cg04713098	11	4139545	1236	0.00458392	0.00379609	-0.000423533	7.19935e-05	0.00128086	-0.000387412	-0.000444771	-0.00272452	-0.00228432	-0.00303855	-0.0028	-0.00113377	-0.00212358	0.00152212	-0.00201379	-0.00316961	6.34746e-05	-0.00338014	0.00491589	0.00518477	0.00488499	0.00418543	0.00480647	0.00467819	0.0046506	0.00502978	0.00492607	0.00429583	0.00416892	0.00429788	0.00425535	0.00490742	0.00457387	0.00469476	0.00440029	0.00464983	0.351094	0.46407	0.930909	0.986276	0.789865	0.934001	0.923809	0.58804	0.642848	0.479364	0.501814	0.791936	0.617754	0.756434	0.659733	0.499589	0.988491	0.467264
cg22080436	11	4212471	1237	0.00368108	0.00779523	0.00905794	0.00398192	-0.00215448	-0.00182618	0.00146951	-0.00615389	-0.00416423	-0.00299671	0.00292309	0.000639418	-0.00237453	0.000200425	-0.00704024	-0.00587728	0.0041854	-0.00722352	0.00471687	0.00488934	0.0047922	0.0039494	0.00437431	0.00477617	0.00435924	0.00480032	0.00455851	0.0040488	0.00386763	0.00438549	0.00436008	0.00457814	0.00431995	0.00435324	0.00409941	0.00436842	0.435152	0.110862	0.058739	0.313342	0.622345	0.7022	0.73604	0.199851	0.360976	0.459211	0.449779	0.884077	0.586023	0.965081	0.103164	0.176986	0.307265	0.0982131
cg17223615	11	4414201	1236	-0.00431033	0.00078199	-0.00160277	0.00519306	0.00253906	0.00274759	0.00495565	-0.0040377	0.00362334	-0.006344	-0.00475066	-0.00541923	0.0023415	-0.00399998	-0.00380527	0.00112676	-0.00267076	0.0073116	0.00390238	0.00393383	0.00378057	0.00344817	0.00422506	0.00413392	0.00326741	0.00377925	0.00338003	0.00324241	0.00338168	0.00368329	0.00366618	0.00399841	0.00389556	0.00349162	0.00365919	0.00369375	0.26936	0.84243	0.671602	0.132059	0.547871	0.506278	0.129345	0.285347	0.283727	0.0503979	0.160074	0.14121	0.523033	0.317121	0.328656	0.746919	0.465465	0.0477652
cg23411470	11	4414204	1237	0.00186498	0.0058856	0.000449281	0.00234796	0.000770316	0.000187443	0.000276635	-0.00485121	0.000230183	-0.00330593	-0.00521098	-0.00200991	-0.000558719	-0.000905071	-0.00170447	-0.00436122	0.00021173	-0.00229353	0.00504339	0.00502255	0.00514889	0.00443841	0.0051498	0.00482306	0.00484925	0.00502062	0.00482018	0.0045365	0.00437584	0.00450589	0.00467954	0.00468878	0.0047757	0.00489791	0.00461461	0.00493029	0.711541	0.241263	0.930467	0.596799	0.881095	0.968999	0.954508	0.333915	0.961912	0.46616	0.233712	0.655552	0.904962	0.846936	0.721164	0.373238	0.963404	0.641794
cg08577913	11	4415193	1236	0.00339793	-0.00560746	-0.0023193	0.00278286	0.0043084	-0.000485832	-0.0022128	0.00112566	-0.00258003	-0.00578371	-0.00345981	-0.00328219	-0.00533445	-0.00340492	-0.00239344	0.00631417	-0.00855792	0.00748141	0.00494881	0.00528868	0.00473626	0.00413826	0.00478998	0.0051111	0.00427372	0.00486594	0.00430002	0.00416122	0.00414467	0.00414829	0.00448127	0.00501527	0.00456875	0.00429792	0.00422161	0.0048033	0.492325	0.289019	0.624354	0.501284	0.368407	0.924272	0.60462	0.817055	0.548503	0.164557	0.403852	0.428818	0.233894	0.497195	0.600367	0.1418	0.0426454	0.119338
cg09983885	11	4415245	1237	0.00631445	0.00846091	-0.000163184	0.00026321	0.000184008	0.00187913	-0.00257813	-0.00376883	-0.00155084	-0.00384896	-0.00241937	-0.00144502	-0.00281405	0.000190374	-0.00121474	-0.00588385	-0.00136011	-0.0027022	0.00439207	0.00476195	0.00428986	0.00400204	0.00441161	0.00452521	0.00403351	0.00450665	0.00445954	0.00386177	0.00392192	0.00416532	0.00390347	0.00445384	0.00430388	0.00439866	0.00410553	0.0042616	0.150521	0.0756054	0.969656	0.947562	0.96673	0.677952	0.522707	0.402996	0.728022	0.318919	0.537311	0.728654	0.470965	0.965906	0.777758	0.181012	0.740428	0.526028
cg05117324	11	4469604	1235	-5.40556e-05	-0.00216969	-0.00459932	0.000849442	0.00105765	-0.00295231	0.000778649	0.0017705	0.0028417	-0.0052888	-0.0012736	0.00287196	2.29553e-05	0.0041303	0.00144706	-0.00401813	-0.000199573	-0.00172108	0.00377883	0.00392185	0.0039454	0.00316694	0.00385546	0.00363375	0.00389639	0.00382649	0.00393869	0.00342889	0.00320775	0.00332141	0.00347006	0.00366019	0.00357988	0.00356614	0.00367025	0.00350957	0.988587	0.580106	0.243718	0.788529	0.783835	0.416522	0.841607	0.643582	0.470613	0.12297	0.691338	0.387214	0.994722	0.259134	0.686051	0.259851	0.956636	0.623853
cg08325124	11	4565475	1237	0.000631842	-0.000759706	0.00161243	0.00533384	-0.000900248	0.00250334	0.00194079	0.00018513	0.00209925	-0.00903547	0.000186664	-0.0020717	3.35125e-05	0.00131421	-0.0048532	-0.00834984	0.00113509	-0.00517614	0.00421126	0.00429674	0.00461699	0.00417182	0.00443575	0.00414068	0.00409474	0.00416784	0.00434192	0.00383925	0.00375046	0.00378044	0.00392958	0.00409132	0.00389795	0.00407484	0.00398644	0.00386192	0.880736	0.859658	0.726911	0.201059	0.839172	0.545463	0.635521	0.964571	0.628752	0.0186003	0.960305	0.583688	0.993195	0.748044	0.213108	0.0404503	0.775846	0.180147
cg15845071	11	4599033	1234	-0.00228658	0.00137921	0.00758851	0.00170959	-0.00188522	-0.00553677	0.000946438	0.000104919	-0.00460921	0.00375496	-0.000445179	0.0018072	-7.54531e-05	-0.0043889	-0.00482699	0.00383597	-0.000611232	0.00536947	0.00401945	0.00417841	0.00390101	0.00331903	0.00405922	0.00389222	0.00390553	0.00406406	0.00402593	0.00337606	0.00345352	0.00345961	0.00355652	0.00395525	0.00382136	0.00374063	0.00367872	0.00373516	0.569438	0.741338	0.0517428	0.606492	0.64234	0.154874	0.808522	0.979404	0.252259	0.266038	0.897432	0.601412	0.983074	0.267154	0.206532	0.305133	0.868036	0.150562
cg17028458	11	4630404	1237	0.00190024	0.0068294	0.00591971	0.00652688	0.00328037	0.00414744	0.00868056	-0.00623515	-0.00427497	-0.00739873	-0.00748919	-0.00253036	0.00390431	-0.00698655	-0.00642263	-0.00352698	0.00169487	-0.00476752	0.00588576	0.00583647	0.00578706	0.00509821	0.00588247	0.00523932	0.00531589	0.00573927	0.00538704	0.00485329	0.00473468	0.0048157	0.00529511	0.00541784	0.00546964	0.00545433	0.00538612	0.00548886	0.746806	0.241951	0.306345	0.200464	0.577082	0.428594	0.10248	0.277302	0.427449	0.12739	0.113701	0.599277	0.460915	0.197208	0.240302	0.517866	0.753009	0.385076
cg20201128	11	4716867	1236	-0.00530647	-0.000652349	0.00610769	0.000939063	-0.00215748	-0.00522693	0.00303587	0.000382015	-0.00106346	-0.0002564	0.00272865	0.00382484	0.00124957	-0.0059617	-0.00224628	0.00463426	0.00134541	0.00681584	0.004559	0.00481122	0.00456388	0.00390625	0.00437388	0.00442698	0.00439847	0.00457201	0.00474082	0.00400169	0.00381007	0.00396433	0.00408901	0.00455955	0.00418516	0.00424334	0.00385954	0.00413617	0.244441	0.892146	0.180809	0.81002	0.621826	0.237723	0.490062	0.93341	0.822509	0.948912	0.473887	0.334638	0.759915	0.191036	0.591458	0.274778	0.727394	0.0993812
cg15991447	11	4721506	1237	0.0023823	0.00810361	-0.00115357	0.00133129	0.00379794	0.00245293	-0.000784018	-0.00860861	-0.00213562	-0.00625623	-0.00076609	-0.0020612	-0.000253757	-0.00053567	-0.0040955	-0.00456673	-0.00367313	-0.00365036	0.0066225	0.00702079	0.0065658	0.00565561	0.00671264	0.00662424	0.00620645	0.0064269	0.00631984	0.00579438	0.00572005	0.00617025	0.00626306	0.00631494	0.00593494	0.00591006	0.00630446	0.00629636	0.71905	0.248406	0.860535	0.813904	0.571537	0.711162	0.899476	0.180419	0.735421	0.280273	0.893457	0.738338	0.967681	0.9324	0.490153	0.439698	0.560146	0.562079
cg20311843	11	4927620	1237	0.00294061	0.00245759	-0.0020122	0.00189824	0.00143378	0.00085182	-0.000728179	-0.00319237	-0.0035756	-0.00455834	-0.0045527	0.000699861	-0.00154856	0.000897441	-0.000166289	-0.00267265	-0.000532596	-0.00463647	0.00435841	0.00453064	0.0044838	0.00378326	0.00432805	0.00427556	0.00423837	0.0045083	0.00421272	0.00388923	0.00377871	0.00392575	0.00404754	0.00427089	0.00414141	0.00423936	0.00399343	0.00433483	0.499868	0.587517	0.653597	0.615846	0.740436	0.842083	0.86359	0.478878	0.396012	0.24118	0.22827	0.858508	0.702022	0.833567	0.967971	0.528408	0.893902	0.284806
cg09711372	11	4938362	1237	-0.00178298	0.001654	-0.00810181	-0.000622552	-0.0034353	0.00262185	0.00407533	-0.00292767	0.000499355	-0.00678695	-0.00120278	0.00147937	0.00101361	0.000400136	0.000696979	0.00134429	0.00281397	-0.00349535	0.00470674	0.0050595	0.00477577	0.00401943	0.00450525	0.00465464	0.00457425	0.00493898	0.00482852	0.00419706	0.00423711	0.00428315	0.00448868	0.00452476	0.00455155	0.00446651	0.00418184	0.00462581	0.704826	0.743735	0.0898022	0.876911	0.445756	0.573246	0.372967	0.553336	0.917631	0.105863	0.776512	0.729799	0.821346	0.929533	0.878296	0.763436	0.50101	0.449878
cg25747935	11	4977540	1233	-0.00223147	-0.00110202	0.00451524	0.00176935	6.70403e-05	-0.002658	-1.21266e-05	0.00182313	1.91799e-05	0.00162235	-0.000101695	0.00156678	0.000764323	-0.0038253	-0.000937685	0.00305663	-0.00102005	0.00312761	0.00415667	0.00428758	0.0041393	0.00349885	0.00418119	0.00380706	0.00409522	0.0041488	0.0041693	0.00361527	0.00349463	0.0035342	0.00355599	0.0041769	0.00377986	0.00388802	0.00376765	0.0038365	0.591378	0.797159	0.275352	0.613071	0.987207	0.485066	0.997637	0.660347	0.99633	0.653613	0.976784	0.657535	0.829814	0.35976	0.804077	0.431769	0.786592	0.414943
cg23053374	11	5067039	1237	-0.00534074	2.18111e-05	0.00378713	0.00433784	-0.00176425	-0.00684932	-0.00137889	0.0010362	-0.000844073	-0.000889538	0.00526079	0.00639635	0.00184795	-0.0110768	-0.0026879	0.00107088	-0.000473982	0.0038244	0.00442558	0.00506094	0.00471636	0.00389798	0.00468944	0.00487365	0.00437064	0.00467104	0.00444876	0.00383687	0.00421605	0.00401441	0.00395798	0.00436967	0.00439033	0.00402004	0.00451281	0.00418879	0.227514	0.996561	0.421988	0.265777	0.706754	0.159909	0.75239	0.824442	0.849519	0.816663	0.212104	0.111082	0.640577	0.011247	0.540384	0.789942	0.916352	0.361239
cg26582457	11	5067183	1237	-0.000365323	-0.00180153	0.00175713	0.00665452	0.00166632	-0.00578425	0.00553287	-7.42379e-05	-0.00726966	-0.00444589	-0.00816666	-0.00332405	0.00130218	0.00187699	0.000682889	-0.00212583	-0.00182931	-0.00261286	0.00460712	0.00503879	0.00489709	0.00416892	0.00472307	0.00471609	0.00420989	0.00463325	0.00445502	0.00403138	0.00409521	0.00419549	0.00435401	0.00491558	0.00441134	0.0043279	0.00436901	0.00450185	0.936798	0.720693	0.719736	0.110439	0.724234	0.220014	0.188761	0.987216	0.102724	0.270105	0.0461304	0.428191	0.764881	0.702576	0.876977	0.62329	0.675435	0.561647
cg03564215	11	5067396	1237	0.00755989	0.00321968	-0.00127432	0.00184165	0.00492156	0.00580294	-0.00339317	-0.00348963	-0.0056534	-0.00381129	-0.0030921	-0.00397272	-0.00300124	0.00319016	-0.00128717	-0.00196631	-0.000430123	-0.00809206	0.0055278	0.00614682	0.00570281	0.00528657	0.00560372	0.00564069	0.00531938	0.00592671	0.00569948	0.00517233	0.00502759	0.00497416	0.00508602	0.00545568	0.00534958	0.00527487	0.0048637	0.00526458	0.171434	0.60042	0.823182	0.727567	0.379799	0.30359	0.523546	0.555998	0.321239	0.461207	0.538537	0.424482	0.555126	0.558722	0.809856	0.70932	0.929531	0.124275
cg05297867	11	5146835	1236	0.00931452	-0.000888709	0.00104942	-0.00128791	0.00111267	-0.000573006	0.00141716	0.000460865	0.00225927	-0.00301528	-0.00369638	0.00114756	-0.00981954	-0.0041438	-0.00686804	0.00599199	0.000751322	0.000413809	0.00421239	0.00455582	0.0041804	0.00391569	0.0046497	0.00416357	0.00374655	0.00450893	0.00379442	0.00342848	0.00381688	0.00407757	0.0041507	0.00390422	0.00392468	0.00413415	0.0042325	0.00394591	0.0270207	0.845337	0.801788	0.742224	0.810874	0.890538	0.70524	0.918589	0.551564	0.37914	0.33283	0.778379	0.0179932	0.288524	0.0801252	0.147229	0.859106	0.916479
cg02929350	11	5154140	1201	-0.000710641	0.00756704	0.00107909	-0.000359433	0.00488418	0.00444683	0.00199578	-0.00756398	0.00287508	0.00255246	-0.00187912	-0.00544933	0.000268779	-0.00328048	-0.00489963	0.00118655	-0.00436259	-0.00124721	0.00452986	0.00492587	0.00460128	0.00349542	0.00447846	0.00455202	0.00427886	0.00488559	0.00403046	0.00395028	0.00401725	0.00465498	0.00417504	0.00484737	0.00446261	0.00377988	0.00400609	0.00466443	0.87534	0.124494	0.814582	0.918098	0.275452	0.328623	0.64091	0.121568	0.475636	0.518184	0.639955	0.241741	0.94867	0.498562	0.272235	0.753588	0.276158	0.78917
cg27364659	11	5208884	1237	0.00252127	0.00489371	-0.00328416	0.00103842	0.00256805	0.00501786	0.00120425	-0.00503239	0.000853173	-0.00523099	-0.00312137	-0.00488232	-0.000243256	0.00478571	-0.00073578	-0.00598318	-0.00108045	-0.00783637	0.00585066	0.00606718	0.00603603	0.005051	0.00596581	0.00584297	0.00580128	0.00593434	0.00602454	0.00522823	0.0050011	0.00514426	0.00528342	0.00575851	0.00562273	0.00557444	0.00537024	0.00568885	0.666514	0.419905	0.586378	0.837114	0.66686	0.390459	0.835554	0.396432	0.887383	0.317056	0.532537	0.342579	0.963277	0.405936	0.895887	0.283126	0.840548	0.168359
cg18764164	11	5248426	1237	0.00706716	0.00122282	0.0031343	0.00301205	0.00401415	-0.00178043	0.000853206	-0.00248476	-0.00328943	-0.00844573	-0.00448052	-0.00129504	-0.00180582	0.00287828	-0.00416875	-0.00514204	-0.00124288	-0.00381605	0.00570212	0.0060447	0.00587929	0.00484716	0.00549647	0.00543637	0.00567979	0.00601115	0.0058599	0.00508219	0.00488839	0.00509129	0.00501651	0.00564972	0.00546874	0.00560092	0.00515973	0.00542302	0.2152	0.839685	0.593958	0.534333	0.465198	0.743287	0.880593	0.679343	0.574562	0.0965472	0.359371	0.799215	0.718866	0.610433	0.445888	0.358582	0.809647	0.481635
cg23690393	11	5249381	1230	0.000544073	0.00362634	0.0016453	-0.00129012	-0.00309039	-0.00283942	0.000223384	-0.00496491	-0.00118547	-0.000891284	-0.000551854	0.000498971	0.00218086	-0.00205631	-0.00477782	-8.2069e-05	0.00510295	0.000734329	0.00412336	0.00431079	0.00388013	0.00376927	0.00416015	0.00386951	0.00407674	0.0045077	0.00385061	0.00347979	0.00334279	0.003467	0.00360017	0.00391134	0.0036558	0.00376592	0.00370005	0.00389283	0.895025	0.400222	0.671543	0.732145	0.457569	0.463075	0.956302	0.270709	0.758184	0.797849	0.868875	0.885564	0.54467	0.599076	0.191242	0.982613	0.167846	0.850378
cg06233985	11	5249528	1236	0.00437092	0.000902267	0.00317524	0.00173203	0.00345064	-0.000248122	0.00210315	-0.00179675	-0.00270198	-0.00557106	-0.00464015	-0.00332108	-0.00172465	0.00289434	-0.00457294	-0.00102471	-0.000864017	-0.00489365	0.00563654	0.00586915	0.00555579	0.00501863	0.00560448	0.00546874	0.00535736	0.00544924	0.00550319	0.00494003	0.00471166	0.00484235	0.00484194	0.00544954	0.0053286	0.00551881	0.00515443	0.00522072	0.438067	0.877822	0.567648	0.730005	0.538097	0.963812	0.694636	0.741608	0.623438	0.25943	0.324711	0.492814	0.721699	0.595338	0.390789	0.852699	0.866877	0.348578
cg09751515	11	5255926	1237	0.00426472	0.0004682	0.00233908	-0.000159966	0.00341519	0.00141598	0.000736122	-0.000110158	-0.00506514	-0.00512565	-0.00434439	-0.00366401	-0.00091404	0.00405692	-0.00406052	-0.000631376	-0.00678912	-0.00106216	0.00430966	0.00466836	0.00436748	0.003848	0.00399558	0.00419133	0.00403627	0.00454425	0.00439274	0.00378222	0.00358905	0.00395122	0.0039739	0.0043037	0.00414992	0.00418131	0.00393986	0.00414773	0.322383	0.920112	0.592257	0.966841	0.392694	0.735487	0.855287	0.98066	0.248882	0.175355	0.226104	0.353765	0.818084	0.345856	0.327848	0.879976	0.0848542	0.797887
cg05133853	11	5265008	1237	0.00711751	0.00208166	-0.00401848	0.00189912	0.00504839	0.00472102	-0.00237295	-0.00137611	0.00173612	-0.00436618	-0.00425527	-0.00405276	-0.000528082	0.00437267	0.000660241	-0.00538356	-0.000908627	-0.00651515	0.00670853	0.00704048	0.00672715	0.0058697	0.00680036	0.0065169	0.00653106	0.00685742	0.006681	0.00613722	0.00587603	0.00608467	0.00590285	0.0066302	0.0063679	0.00657718	0.00605898	0.00644793	0.288706	0.767482	0.550272	0.746282	0.457863	0.468803	0.716356	0.840953	0.794973	0.47682	0.468959	0.505372	0.928715	0.509569	0.917421	0.413059	0.880793	0.312292
cg09248694	11	5301844	1237	0.0098308	0.00526803	0.000383178	-0.000385105	0.00512219	0.00468367	-0.00777124	-0.00461353	-0.00208945	-0.00100542	-0.00499456	-0.00458784	-0.00444829	0.000180833	-0.001283	-0.00550028	8.48632e-05	-0.00670745	0.00517423	0.00552076	0.00532396	0.00459752	0.00504536	0.00508598	0.00504393	0.00549259	0.00532262	0.0046568	0.00442634	0.00462422	0.0047318	0.00510616	0.00493151	0.00499874	0.00472733	0.00503347	0.057439	0.339971	0.942624	0.933244	0.309997	0.357104	0.123387	0.400933	0.694644	0.829064	0.259163	0.321132	0.347174	0.971749	0.794738	0.271187	0.985677	0.182673
cg25474798	11	5344584	1237	-0.000684663	-0.00961906	-0.00338014	-0.00554448	0.00793424	-0.00764707	0.00702805	0.00790688	-0.00408973	0.000443028	7.02163e-05	0.00206363	-0.00491642	0.003232	0.00233835	0.00545475	-0.00409483	0.00277592	0.00686047	0.00729206	0.00693508	0.00626966	0.00727836	0.00703226	0.00659701	0.00745388	0.00673262	0.00586389	0.00624979	0.00633748	0.0067333	0.00720409	0.00680456	0.00669317	0.0063152	0.00705278	0.920504	0.187131	0.625977	0.376516	0.275663	0.276848	0.286723	0.288792	0.543552	0.939776	0.991036	0.74471	0.465289	0.653696	0.731114	0.415089	0.516721	0.693882
cg13462583	11	5355684	1237	0.00517891	-0.00223252	-0.00201784	0.00240393	0.00117475	-0.00480061	-0.000456186	-0.000973987	-0.000790101	-0.0036703	0.000146696	0.004263	-0.000597051	0.00110922	-0.00050828	-0.00286518	0.0025452	-0.00233699	0.00431192	0.00454875	0.00437984	0.00365605	0.00423214	0.00420796	0.00422153	0.00422584	0.00418662	0.00377365	0.00366997	0.00375527	0.00400118	0.0040784	0.00418936	0.00425629	0.00394296	0.00401579	0.229724	0.623568	0.645006	0.510846	0.781336	0.253937	0.913947	0.817716	0.850312	0.330746	0.968115	0.25629	0.881381	0.785641	0.903433	0.500844	0.5186	0.5606
cg02678648	11	5390164	1236	0.00339551	-9.5821e-05	-0.00202128	0.00144548	0.00182547	0.00195504	0.00241686	-0.00298983	-0.00183011	-0.00544023	-0.00260405	-0.00206194	-0.000776755	0.00416818	-0.00441731	-0.00620167	0.00137165	-0.00248729	0.00539805	0.00563074	0.00551267	0.00468793	0.00568506	0.00523517	0.00551084	0.0054324	0.00554477	0.00476647	0.00471403	0.00461798	0.00475857	0.00521641	0.00511746	0.00512833	0.00492414	0.00516987	0.529332	0.986423	0.713872	0.757823	0.748135	0.708819	0.660977	0.582066	0.741354	0.253722	0.580671	0.655233	0.870335	0.424261	0.388035	0.226549	0.780585	0.630436
cg17023909	11	5409822	1237	-0.00303335	0.00513701	0.00649065	-0.00387114	-0.00437317	-0.00855265	0.00256379	-0.00071085	-0.00015217	0.00861249	0.00367497	-0.000480697	-0.0015843	-0.00520323	-0.00500766	0.00533885	-0.00234093	0.00384764	0.00387237	0.00387645	0.00393286	0.00323228	0.00376627	0.00375103	0.0039087	0.00390281	0.0038499	0.00325319	0.00345048	0.00332948	0.0036266	0.00345528	0.00372817	0.00338652	0.00365162	0.00358843	0.433432	0.18511	0.0988683	0.231053	0.245585	0.0226028	0.511876	0.855474	0.968471	0.00811141	0.286848	0.885204	0.662217	0.132098	0.179209	0.11491	0.521479	0.283614
cg20682742	11	5538321	1237	-0.00278599	0.00219039	-0.00488933	-0.00230246	-0.00205061	0.0029547	0.00157161	-0.00162777	0.00859579	0.000725746	0.000269464	-0.000740189	5.40301e-05	0.00102963	0.000805889	0.0013899	-0.00291987	-0.00543122	0.00392656	0.00457946	0.00391799	0.00329494	0.00414353	0.00424834	0.00377713	0.00410279	0.00407682	0.00369449	0.00406906	0.00362234	0.00363571	0.00378919	0.00371579	0.00378992	0.00377163	0.0035701	0.477999	0.632431	0.212061	0.484686	0.620673	0.486745	0.677348	0.691554	0.0349919	0.844266	0.9472	0.838088	0.988143	0.785831	0.8283	0.713815	0.438832	0.128183
cg00104484	11	5617851	1236	0.00466166	0.00698262	0.00230841	0.000695407	0.00264529	-0.000324189	-0.00215011	-0.00399651	-0.000714757	-0.00289369	-0.00336719	0.00149612	0.00243484	0.00163088	-0.00523328	-0.00165867	-0.000470222	-0.0057386	0.00520911	0.0057162	0.00532166	0.00462289	0.00503069	0.00490673	0.00493448	0.00541536	0.00561725	0.00464113	0.00448466	0.00470371	0.00470107	0.00556491	0.00493052	0.00507158	0.00468946	0.00494265	0.370837	0.221878	0.664451	0.880428	0.599006	0.947322	0.663032	0.460518	0.898748	0.532964	0.452758	0.75043	0.604505	0.769473	0.288506	0.743628	0.920128	0.245627
cg00827519	11	5617856	1237	6.12402e-05	-0.00486257	0.0104647	0.00254693	0.0156822	-0.0129873	-0.000468681	0.00611815	0.00353476	-0.00989619	-0.00171105	0.00538132	-0.00693808	7.14508e-06	-0.00255778	0.00680976	-0.00762144	0.00193538	0.0077696	0.00804786	0.00841227	0.00726409	0.00776685	0.00769506	0.007237	0.0080735	0.00799353	0.00642452	0.0069248	0.00701272	0.00787013	0.0073082	0.00761516	0.0072485	0.00733319	0.00725004	0.993711	0.545706	0.213507	0.725874	0.0434752	0.0914611	0.948364	0.448567	0.658343	0.123468	0.804838	0.442864	0.378009	0.99922	0.736961	0.347489	0.298662	0.78951
cg22133704	11	5617926	1229	-0.00140208	0.000562396	0.00952014	0.00368618	0.000781671	0.00102569	-0.00163426	-0.0075197	-0.00948437	-0.000815014	-0.00592248	-0.00170165	0.00311136	0.000556936	-0.00842166	-0.0044364	-0.00194191	-0.00202296	0.00458129	0.00516762	0.00532535	0.00434497	0.00474412	0.00495058	0.00435844	0.0048567	0.00497238	0.00407905	0.0042413	0.00431055	0.00428987	0.00515114	0.00499233	0.0048417	0.00434745	0.0045161	0.759571	0.913337	0.0738239	0.396227	0.869128	0.835865	0.707688	0.121546	0.0564672	0.841633	0.1626	0.693017	0.46828	0.913901	0.0916187	0.359515	0.655108	0.654194
cg15137954	11	5618023	1237	-0.0105744	0.00194934	-0.00426816	0.000997132	0.00344242	-0.00346447	0.00493186	-0.00392502	0.00720263	-0.00787916	-0.00504204	0.0074557	0.00317097	-0.00131833	0.00246257	-0.0011066	0.000820516	0.00147718	0.0048022	0.00557304	0.00503931	0.00431257	0.00471839	0.00481133	0.00421151	0.00487967	0.00478383	0.00426473	0.0044087	0.00427181	0.00492967	0.00518558	0.00461501	0.00441881	0.00475124	0.00448372	0.0276663	0.726503	0.39701	0.817148	0.46565	0.471485	0.241582	0.421188	0.132164	0.064672	0.252766	0.080928	0.520067	0.799318	0.593617	0.802256	0.862891	0.741813
cg15742496	11	5618408	1237	0.000112924	0.00157602	-0.000367138	0.00230063	0.0028341	0.00101338	0.00163532	-0.00532715	-0.00328559	-0.00754059	-0.00450386	0.000105085	0.000802045	0.00174957	-0.00334014	-0.00434373	0.000173284	-0.00492787	0.00510597	0.0052528	0.00506971	0.00440476	0.00535294	0.00491457	0.00469067	0.00520019	0.00502744	0.00445009	0.00446405	0.00456027	0.0047442	0.00504224	0.00457963	0.00492861	0.00467498	0.0047961	0.982355	0.764151	0.942269	0.601459	0.596495	0.836635	0.727365	0.305639	0.513414	0.0901742	0.313014	0.981615	0.865751	0.728604	0.46579	0.378139	0.970432	0.304197
cg10195561	11	5640272	1237	0.000935497	0.00563785	-0.00191058	0.000483053	0.00431867	0.00184673	0.00302449	-0.00328216	-0.00266268	-0.00397184	-0.00584134	-0.00177152	0.00312228	-0.00199023	-0.00331051	-0.000502068	-0.00199643	-0.0057298	0.00521065	0.00545084	0.00530468	0.00461235	0.00494342	0.00496776	0.00486117	0.00519896	0.00510521	0.00448141	0.00438576	0.00463347	0.00474015	0.00513187	0.00497604	0.00489537	0.0046161	0.00492741	0.857517	0.300991	0.718721	0.91659	0.382325	0.710085	0.533828	0.527837	0.601976	0.37546	0.182897	0.702216	0.510096	0.698151	0.505865	0.918312	0.665384	0.244894
cg24219732	11	5640850	1237	-0.00571735	-0.00432737	0.00108447	-0.000344858	-0.00333627	-0.00432902	0.00402405	0.00194577	0.00212198	0.0004874	0.000647572	0.00171829	-0.00214147	-0.00552811	0.00028664	0.00664086	0.000710288	0.00448023	0.00424035	0.00439661	0.0043982	0.00383459	0.00453531	0.00425704	0.00381556	0.00412981	0.00423599	0.00374025	0.00395124	0.00374411	0.00388828	0.00416818	0.00413356	0.00416511	0.00409069	0.00390707	0.177555	0.324992	0.805239	0.92834	0.461962	0.309197	0.291589	0.637531	0.616413	0.896319	0.869817	0.646284	0.581804	0.184751	0.944715	0.110846	0.862152	0.251506
cg12522441	11	5641221	1237	0.00263542	-0.00155418	0.000464786	0.000968269	0.000197021	0.000530112	0.000789439	-0.00325737	-0.000106295	-0.00530623	-0.00232661	-5.57409e-05	0.0003353	0.00485066	-0.00436359	-0.000730761	0.00210992	-0.0039614	0.0040817	0.00428108	0.0043114	0.0034241	0.00395288	0.0039467	0.00376738	0.00415281	0.00423713	0.00325676	0.00350091	0.00359613	0.00367954	0.0040287	0.00371696	0.00357915	0.00359991	0.0037593	0.518496	0.716579	0.914151	0.777345	0.960248	0.893151	0.834022	0.432818	0.979986	0.10325	0.506324	0.987633	0.927393	0.228579	0.240409	0.838219	0.557807	0.291993
cg20851540	11	5647018	1237	-0.00564428	-0.000458782	0.00314889	0.000293932	-0.001196	-0.00283509	0.0032501	-0.00146127	0.00252146	0.00192484	0.00187309	0.00157066	-0.000199793	-0.00461365	-0.00251632	0.00485886	-0.000157646	0.00505457	0.00417674	0.00434105	0.00420233	0.00359212	0.00407243	0.0040664	0.00399971	0.00423793	0.00420228	0.00376126	0.00363471	0.00374261	0.00379218	0.00423397	0.00401537	0.00393308	0.00375628	0.0038677	0.17658	0.915833	0.453665	0.934784	0.769	0.485677	0.416457	0.730239	0.548491	0.608823	0.606319	0.674727	0.957982	0.275857	0.530875	0.216688	0.966524	0.191258
cg06711103	11	5811025	1233	0.00228412	0.00199485	0.00424022	-0.00141948	-0.00352414	-0.00394184	0.00461537	-0.00192752	-0.00210997	-0.00236002	0.000378913	-0.000197922	4.74099e-05	-0.00123938	-0.00717651	-0.00413607	-0.00104342	-0.0070776	0.00378182	0.00443709	0.00408379	0.00360183	0.0040524	0.00382526	0.00374979	0.0043182	0.00357842	0.00342943	0.00384664	0.00380417	0.00392311	0.00410804	0.00421416	0.00373293	0.00404716	0.00388463	0.545861	0.65301	0.299128	0.693508	0.384495	0.302787	0.218386	0.655328	0.555434	0.491348	0.921531	0.958507	0.990358	0.762883	0.0885775	0.267864	0.79655	0.0684625
cg12892496	11	5840437	1237	0.00441401	0.00503601	-0.00148923	0.0017714	0.0029075	0.000631285	0.00145657	-0.00452845	-0.000953306	-0.00506977	-0.00403215	-0.00136923	0.000426561	0.00163985	-0.000220427	-0.00354872	0.00128214	-0.00386532	0.00556228	0.00556216	0.00545401	0.00457615	0.00532019	0.00523627	0.00532404	0.00552243	0.00553815	0.00479498	0.00466936	0.00480334	0.00480407	0.0053201	0.00500889	0.0052294	0.00484946	0.00514854	0.42745	0.365251	0.784813	0.698687	0.58472	0.904039	0.784405	0.41221	0.863332	0.290371	0.387845	0.7756	0.929248	0.757902	0.964899	0.497385	0.791481	0.452797
cg03291481	11	5879372	1236	0.00368772	0.00419308	0.000976012	0.00193178	-0.000337316	-0.00361499	0.00249074	-0.00401465	-0.00358355	-0.00369431	-0.00187941	0.00113022	-0.00180299	0.000454986	-0.00208362	-0.00464736	0.0002891	-0.00401741	0.00494574	0.00524713	0.0051853	0.00442867	0.00497918	0.005015	0.00493593	0.00515655	0.00498687	0.00460824	0.004413	0.00459346	0.00452502	0.0048592	0.00494246	0.00491382	0.00467865	0.00492603	0.455887	0.424221	0.850699	0.662692	0.945988	0.471011	0.61383	0.436242	0.47239	0.422742	0.670195	0.805644	0.6903	0.9254	0.673336	0.344264	0.950729	0.414759
cg13339009	11	5880280	1237	0.00592525	0.0014692	-0.00384392	0.0100331	0.00128878	0.00663319	-0.00129079	-0.00437062	-0.00240358	-0.0135484	-0.00309683	-0.00517208	-0.000344663	-0.00169042	-0.00530839	-0.0106338	-0.000584037	-0.00810629	0.00598016	0.00627861	0.00619228	0.00529492	0.00602682	0.00587142	0.00573325	0.0058834	0.00595441	0.00521072	0.00523902	0.00537939	0.00547024	0.00576368	0.00567655	0.0054621	0.00555661	0.00573741	0.321774	0.814984	0.534758	0.0581117	0.830671	0.258585	0.821869	0.457559	0.68646	0.00931979	0.554448	0.33632	0.949761	0.769302	0.349714	0.0515537	0.916291	0.15769
cg20302660	11	5894127	1237	-0.000452712	-0.00174616	0.00373992	0.00889975	0.00176162	-0.00166291	-0.000727072	-0.00209944	-0.00382403	-0.000935221	-0.00569222	0.00168134	0.00194519	0.00399559	-0.00423122	-0.00635656	0.00689263	0.00253948	0.00460252	0.0047653	0.00452438	0.00387867	0.00446585	0.00450675	0.00436843	0.00456615	0.00429714	0.00379448	0.00411158	0.00402152	0.00409857	0.00451883	0.00440996	0.0038918	0.00437124	0.00417213	0.921645	0.714043	0.408456	0.0217595	0.693238	0.712141	0.867812	0.645671	0.373519	0.80532	0.166225	0.675885	0.63507	0.376583	0.337323	0.102402	0.114838	0.542739
cg20777082	11	5894980	1237	0.00399355	0.00246327	-0.00231511	0.000338984	0.00093213	-0.000145838	-0.000643529	-0.00174177	0.000710848	-0.00651138	-0.00249447	-0.00036272	-0.000183796	0.00300082	-0.000686569	-0.0024694	0.00234941	-0.00421491	0.00575171	0.0058118	0.00568987	0.00467125	0.00559791	0.00531425	0.00561169	0.0057021	0.00571602	0.0051363	0.00492631	0.00494452	0.0050443	0.00553833	0.00533837	0.00528095	0.00515181	0.00536312	0.487479	0.671683	0.684094	0.94215	0.867753	0.978107	0.908701	0.760015	0.90103	0.204899	0.612607	0.941521	0.970934	0.587937	0.897666	0.640067	0.648364	0.431923
cg13902645	11	5959945	1237	0.00572624	0.000753511	0.00613808	0.00161426	0.00466449	-0.000325813	0.000196567	0.000973639	-0.00604605	-0.00595581	-0.00312904	0.00192275	-0.0043653	0.0041398	-0.00250632	-0.000145191	-0.0054963	-0.00598743	0.00448959	0.00533342	0.00478575	0.00405552	0.0044613	0.00464457	0.00423322	0.00478269	0.00448231	0.00414038	0.00398983	0.00428295	0.00418008	0.00460057	0.00446265	0.00480225	0.00420447	0.00433126	0.202151	0.887648	0.199642	0.690601	0.295771	0.944075	0.962964	0.838685	0.177379	0.150301	0.432891	0.653481	0.296342	0.368202	0.574375	0.975881	0.191127	0.166857
cg05234568	11	5960015	1237	0.00443882	0.00196466	0.00462847	-0.00234862	-0.00102387	-0.00183166	-0.000167995	-0.00158442	-0.00285193	-0.00369752	-0.00163785	-0.00368962	-0.00997165	0.00258895	-0.00139105	0.00304247	0.00468496	-4.31328e-06	0.00476545	0.00547983	0.00503782	0.00396263	0.00456661	0.00497924	0.00444647	0.00482921	0.00445734	0.00397762	0.00412535	0.00472872	0.00457677	0.00482694	0.00452294	0.00436635	0.00441586	0.00456897	0.351616	0.719949	0.358229	0.553387	0.822595	0.712978	0.969862	0.742844	0.522285	0.352588	0.691352	0.435239	0.02935	0.591714	0.758422	0.485928	0.288717	0.999247
cg25319279	11	5960081	1237	0.00978398	0.000180114	0.00784704	0.0029661	0.00408174	-0.00114101	-0.00108816	0.00229577	-0.00687795	-0.00677114	-0.00281828	0.00297402	-0.00651566	0.0066928	-0.0026826	-0.00309516	-0.00421392	-0.00614449	0.00521357	0.00594947	0.00548167	0.00459827	0.00522266	0.00533961	0.00490145	0.0054476	0.00512673	0.00466712	0.00448533	0.00499444	0.00469256	0.00529459	0.00503498	0.00541395	0.00475434	0.0049325	0.0605677	0.975849	0.152285	0.518896	0.434482	0.83079	0.824308	0.673442	0.17973	0.146831	0.529786	0.551533	0.164982	0.2062	0.594177	0.567525	0.375439	0.212869
cg12656312	11	6024266	1237	-0.00704841	0.00199106	-0.00472723	-0.00293995	-0.00204956	-0.00490245	0.00749677	-0.00491815	0.00326197	-0.0043056	-0.00610901	0.00492091	0.00237552	-0.00503141	0.00147469	0.00318575	0.0018649	0.00240373	0.00363165	0.00417946	0.00384094	0.00321254	0.0035801	0.00383329	0.00334351	0.00379374	0.00366159	0.00318324	0.00370309	0.00344289	0.00384089	0.0038324	0.00356865	0.00321844	0.00371013	0.00352513	0.0522793	0.633796	0.218417	0.360113	0.566993	0.200928	0.0249495	0.194843	0.373003	0.176189	0.0990028	0.152919	0.536258	0.18923	0.679434	0.32225	0.61521	0.495312
cg21966764	11	6192512	1237	-0.000310544	0.00169668	0.000936663	-0.000752862	-0.00344512	-0.000653155	0.00508772	-0.00482457	-0.000950701	-0.00519361	0.00183543	-0.000569085	0.000502706	0.00388718	-0.000635207	-0.00257318	0.00290786	-0.00306069	0.00468802	0.00510706	0.00505757	0.00423686	0.00474994	0.00465487	0.00461272	0.00487879	0.00476182	0.00411607	0.00400289	0.00416584	0.0043209	0.00500742	0.00468859	0.00454415	0.00433138	0.00450288	0.947185	0.739721	0.853072	0.858964	0.468269	0.88841	0.270037	0.322719	0.841754	0.207024	0.646575	0.891341	0.907381	0.437581	0.892233	0.571216	0.501999	0.496683
cg17403122	11	6222458	1235	0.00398213	0.00212714	-0.00451028	0.00125094	-0.00126745	0.00121775	-0.00377721	-0.00237897	-0.000199428	-0.00386265	0.0018534	0.000419214	0.000872309	0.00324787	0.00114931	-0.0056904	0.00562756	-0.00287791	0.00452532	0.00458136	0.00441524	0.00380054	0.00449508	0.00436152	0.00446198	0.00450806	0.00445509	0.00401179	0.00389184	0.00385788	0.00409608	0.00444657	0.00420517	0.00423467	0.00405124	0.00424566	0.378877	0.642431	0.307005	0.742043	0.777971	0.780089	0.397255	0.597697	0.964295	0.335635	0.633913	0.913469	0.831357	0.465133	0.784616	0.179025	0.164803	0.497868
cg01024124	11	6237946	1237	-0.0107137	-0.00282809	-0.00228542	0.000579065	-0.00339523	-0.00376141	0.00961103	-0.00212456	0.00410795	-0.00389026	-0.00286309	0.00532754	0.00549964	0.000224252	-0.000766286	0.00105131	2.21681e-05	-0.00132771	0.00368262	0.00410696	0.00377655	0.0031204	0.00360528	0.00392983	0.00332629	0.00400375	0.00356219	0.00324762	0.00356096	0.00353531	0.00344916	0.00371303	0.00368893	0.00343282	0.00368913	0.00356826	0.00362275	0.49107	0.545072	0.852779	0.346327	0.338495	0.00385962	0.595666	0.248824	0.230964	0.421385	0.131824	0.110827	0.95184	0.835443	0.759411	0.995206	0.709825
cg13301956	11	6240838	1237	-0.00415419	-0.00136637	-0.00338581	-9.04177e-05	-0.00265199	-0.00429501	0.00899817	-0.00297507	-0.000633567	-0.00242798	-0.00431297	0.00259902	0.00502664	-0.00214106	-0.00416775	0.00399395	-0.00167822	0.00529177	0.00387489	0.00408199	0.0043425	0.00329341	0.00383939	0.0039378	0.00367598	0.00400979	0.00402654	0.00348617	0.00371819	0.00370044	0.00373443	0.00406445	0.00374788	0.00375564	0.00349586	0.00357657	0.283684	0.737829	0.435572	0.978097	0.489733	0.275399	0.0143719	0.458117	0.874971	0.486141	0.246064	0.482458	0.178293	0.598348	0.266125	0.287575	0.631185	0.138989
cg10652386	11	6271256	1237	0.00174404	-0.00090162	-0.00172798	0.00188871	0.000624114	0.00147819	0.00433544	-0.00205609	0.00079424	-0.00566954	-0.000281499	-0.00292922	-0.00141063	0.000178286	-0.000252617	-0.00437299	0.00374939	-0.00423546	0.00495425	0.00520533	0.00526922	0.00416579	0.00504808	0.00488256	0.0049961	0.00530257	0.00536289	0.00446342	0.00442745	0.00443526	0.00455044	0.00495643	0.00486626	0.00476099	0.00459632	0.00445805	0.724816	0.862486	0.742958	0.650271	0.901605	0.762081	0.385524	0.698198	0.882264	0.204005	0.949304	0.508973	0.756563	0.971306	0.958599	0.358355	0.41465	0.342077
cg04585209	11	6292311	1237	0.00333322	0.00560542	-0.00202433	0.00619186	0.00273199	0.00216382	-0.000156804	-0.00451461	0.000672644	-0.00985907	-0.00111205	-0.00110234	0.00094009	0.00553977	-0.000993755	-0.00904895	0.00110747	-0.00686795	0.00652772	0.00689452	0.00671317	0.00567041	0.00676824	0.00658091	0.00641452	0.00671433	0.00652153	0.00583251	0.00584125	0.006056	0.00599415	0.00658969	0.00620629	0.00616678	0.00601011	0.00613242	0.609613	0.416204	0.762998	0.27485	0.686471	0.742305	0.980498	0.501339	0.91785	0.0909579	0.849012	0.855564	0.875375	0.400532	0.872786	0.142276	0.853803	0.262739
cg18706028	11	6292490	1237	0.000476207	0.00616113	0.000979635	0.00476498	0.00181032	-0.00130779	-0.000385636	-0.00419574	-0.00469361	-0.00553927	-0.00175637	0.000570949	0.00264138	0.00172832	0.000680975	-0.00575645	0.000749013	-0.00479233	0.00530199	0.005552	0.00520205	0.00456274	0.00511122	0.00520657	0.00502132	0.00543621	0.00536419	0.00457849	0.00465256	0.00471476	0.00464705	0.0052158	0.00499406	0.00506879	0.00481915	0.00494904	0.928433	0.267123	0.850628	0.296335	0.7232	0.801674	0.938783	0.440226	0.38158	0.226338	0.705798	0.903613	0.569764	0.74037	0.891539	0.256097	0.876487	0.332877
cg26700447	11	6292511	1237	0.00526308	0.00553997	-0.000405883	0.00664122	0.00432183	-0.000601839	-0.000597983	-0.00716508	0.000580596	-0.00612138	-0.000220044	0.00100923	-0.000460347	0.000505879	-0.000513482	-0.00306328	0.00430324	-0.000458792	0.00502544	0.00533382	0.00502219	0.00433362	0.00484684	0.00503161	0.00465872	0.00528795	0.00497892	0.00440277	0.00434971	0.00471037	0.00455666	0.00488484	0.00454967	0.00475729	0.00447456	0.00472927	0.294967	0.298967	0.935587	0.125402	0.372565	0.904791	0.897866	0.175423	0.907168	0.164423	0.959654	0.830346	0.919529	0.917518	0.91014	0.519632	0.336195	0.922717
cg14240790	11	6378691	1237	-0.00619998	-0.00300687	-0.00585581	0.00308306	-0.0033105	-0.000552305	0.00683338	-0.00101315	0.00714082	-0.00432624	-0.00104713	0.00629671	0.0054656	-0.00153111	6.86272e-05	-0.00135162	0.000278779	0.00101399	0.00377887	0.00447114	0.00396092	0.00342944	0.00390845	0.00443866	0.00357233	0.00425695	0.00380592	0.00343336	0.00432225	0.00358429	0.00359969	0.00379118	0.00379245	0.00363092	0.00394874	0.00370598	0.10086	0.501262	0.139302	0.368654	0.39699	0.900974	0.0557655	0.811882	0.0606223	0.207647	0.808574	0.07896	0.128926	0.686316	0.985562	0.709705	0.943717	0.784386
cg14372234	11	6401965	1237	0.00473899	0.00356234	0.00298186	0.00415583	0.00253064	0.000732742	0.00294866	-0.00507768	-0.0031619	-0.00733657	-0.00408825	-0.00342538	-0.00100129	-0.000514251	-0.00617591	-0.0061995	-0.00147503	-0.00495532	0.00574603	0.00597417	0.00597013	0.0048991	0.0055202	0.00564566	0.00550859	0.00577772	0.00592882	0.00499379	0.00497269	0.00501433	0.00519216	0.00564115	0.00527695	0.00545522	0.00518319	0.0053865	0.409519	0.550982	0.617454	0.396279	0.646641	0.896734	0.592453	0.379489	0.593819	0.141795	0.410997	0.494531	0.847079	0.927365	0.241857	0.255774	0.775966	0.357598
cg21846888	11	6415963	1237	0.00175946	0.00306787	0.0037334	0.00388999	0.00101901	-0.00258501	0.00268213	-0.00361243	-0.00507752	-0.00439786	-0.00283541	0.000619661	-0.0001741	-0.000309973	-0.00529635	-0.00524381	0.000868872	-0.00280343	0.00408263	0.00427869	0.00428392	0.00372416	0.00409968	0.00410611	0.00390957	0.00411462	0.00410083	0.00375172	0.00349812	0.00373365	0.00370784	0.00405022	0.00384394	0.00406881	0.00374268	0.00390678	0.666495	0.473366	0.383485	0.296241	0.803702	0.528989	0.492687	0.37997	0.215654	0.241107	0.417623	0.868183	0.962549	0.938995	0.168251	0.197474	0.81642	0.473016
cg03345543	11	6459430	1236	-0.00398987	-0.000673327	-0.00176028	-0.00155046	-0.000625975	-0.000506729	0.00137137	3.63584e-05	0.00314114	0.00330251	0.00487908	0.000172048	0.0029795	-0.00668218	-0.00273749	0.00556145	-0.00153036	0.00806241	0.00405259	0.0043895	0.0039945	0.0037099	0.00404807	0.00400736	0.00390487	0.00416238	0.00398418	0.00350958	0.00359915	0.00368603	0.00356734	0.00411007	0.00390931	0.00389582	0.00354028	0.00378076	0.324859	0.878087	0.659448	0.676002	0.877109	0.899376	0.725443	0.993031	0.43046	0.346704	0.17522	0.962772	0.403597	0.103991	0.483773	0.153424	0.665545	0.032967
cg24744697	11	6503801	1237	-0.00373005	-0.000931157	0.00385336	-0.00080094	-0.000812671	-0.005321	0.0018174	0.000382942	0.000285537	0.00274896	0.000555083	0.00343501	0.00139291	-0.00521249	-0.00158752	0.00392698	0.000737234	0.0065444	0.00443782	0.00461333	0.00443947	0.00389802	0.00444736	0.00426664	0.00435774	0.00449439	0.00452202	0.0039026	0.00375203	0.00388654	0.00394295	0.00427954	0.0040727	0.00421252	0.00390656	0.00407419	0.40062	0.840041	0.385407	0.837202	0.855009	0.212355	0.676642	0.932099	0.949652	0.481189	0.882389	0.376792	0.723888	0.223223	0.696688	0.351225	0.850315	0.108206
cg14370752	11	6518438	1237	0.00328914	0.00136227	0.00135515	0.00428007	0.00185888	-0.0016948	-0.000436136	-0.00261146	-0.00277535	-0.00650713	-0.00346345	0.00250039	-0.000807456	0.00153604	8.51327e-05	-0.00628327	0.00164432	-0.00513056	0.00465791	0.00496505	0.00474661	0.00404701	0.00463913	0.00458044	0.00458923	0.00477029	0.00457362	0.00419885	0.00410193	0.00416629	0.00423143	0.00470641	0.00454934	0.0045124	0.0042968	0.00454524	0.4801	0.783799	0.775262	0.290243	0.688644	0.711376	0.924287	0.584075	0.543972	0.121204	0.398475	0.548408	0.848664	0.744143	0.98507	0.163787	0.701954	0.258992
cg04292941	11	6518485	1237	0.00371833	0.00393972	0.00625322	0.00291869	-0.000825227	-0.00293919	-0.00143568	-0.00275677	-0.00806552	-0.000869604	-0.00325591	0.000361676	-0.00355344	-0.000162131	-0.0017758	-0.00352735	0.000305475	-9.99549e-05	0.00416857	0.00460025	0.00435575	0.00389308	0.00404183	0.00444468	0.00405129	0.00469845	0.00412949	0.00365907	0.00370655	0.00399552	0.00398159	0.00421582	0.00424198	0.00415301	0.00378817	0.0043958	0.372397	0.391768	0.151109	0.453428	0.838219	0.508431	0.723057	0.557378	0.0508017	0.812147	0.379715	0.927874	0.372142	0.969323	0.67549	0.395688	0.935729	0.981859
cg13687729	11	6560532	1237	0.00622939	0.00221609	-0.000695045	-0.000422787	0.0025123	0.00331214	0.000929479	-0.0030792	0.00074819	-0.00660862	-0.0054772	-0.00335743	-0.00175866	0.00190711	-0.00156828	0.000290858	4.43706e-05	-0.00411541	0.0049784	0.00523941	0.00552358	0.00456942	0.00524391	0.00514071	0.00512537	0.00512054	0.005194	0.00456432	0.0046261	0.00459534	0.00490909	0.00492073	0.00502087	0.00489224	0.00465636	0.00501565	0.210831	0.67232	0.899865	0.926281	0.631875	0.519383	0.856094	0.547612	0.885462	0.147649	0.236422	0.465014	0.720159	0.698337	0.754772	0.952591	0.992397	0.411924
cg24637308	11	6592297	1237	0.00207005	-0.000515345	-0.00358169	-0.000674703	-0.00381513	0.00177938	0.00234998	-0.00172724	-0.000873693	-0.00375276	-0.00285977	-0.00333526	-0.00466302	0.00341078	-0.00129658	0.00138293	0.00201949	-0.00436079	0.00409285	0.00432428	0.0039754	0.00356248	0.00414841	0.00387342	0.00355673	0.00410095	0.00392572	0.00354528	0.0039713	0.00369029	0.0039087	0.00412075	0.00376083	0.00380544	0.00389035	0.00368401	0.613017	0.905137	0.367608	0.849786	0.35775	0.64596	0.508796	0.673623	0.823881	0.289817	0.471458	0.366106	0.232876	0.407835	0.730276	0.7163	0.60369	0.236529
cg01833234	11	6592585	1237	0.00531361	0.0042026	0.00315622	0.000670768	0.000601086	0.00252219	0.000205219	-0.00249184	-0.0052025	-0.00563228	-0.00272633	0.000142585	-0.000903247	0.000410956	-0.00035196	-0.00366312	0.00193797	-0.00602327	0.00462499	0.00509242	0.004781	0.00439413	0.00481294	0.00457114	0.00439792	0.0048363	0.00455579	0.00417192	0.00398665	0.00416704	0.00440548	0.00459372	0.00435963	0.00449633	0.00438995	0.00436963	0.250601	0.409221	0.509151	0.878673	0.900611	0.58111	0.962782	0.606387	0.253473	0.177002	0.49406	0.972704	0.83755	0.928716	0.935655	0.415249	0.658883	0.168068
cg15511120	11	6598119	1236	0.00110312	-0.00091306	-0.00167298	-0.0024875	-0.00923251	-0.00812225	0.00377069	0.00269239	-0.0017739	0.00357031	0.000808389	0.000153452	0.000680421	-0.000529539	4.55833e-05	0.00409988	0.00272611	0.00859915	0.00362365	0.00412587	0.00430298	0.0034787	0.00375731	0.0042522	0.0038326	0.00389023	0.00363362	0.00355585	0.00346735	0.00371522	0.00385217	0.00404465	0.00406084	0.00376189	0.00333583	0.00398295	0.760807	0.824858	0.697427	0.474567	0.0140021	0.0561166	0.325191	0.48888	0.625415	0.315346	0.81565	0.967054	0.859797	0.895836	0.991044	0.27578	0.413801	0.0308511
cg19772215	11	6638696	1237	0.00335516	0.00138797	-0.00175542	0.000343858	0.00433958	0.00608305	-0.00249663	-0.00137886	-0.0021694	-0.00296796	-0.00271562	-0.00433136	0.00114502	0.00220433	0.00172898	-0.00334043	-0.00130479	-0.00597166	0.00488886	0.00502044	0.00503969	0.00424244	0.00491662	0.00484751	0.00479982	0.00502735	0.00486197	0.00437069	0.00422747	0.0044218	0.00444015	0.00479016	0.00458507	0.00469493	0.00445449	0.00477607	0.492532	0.782191	0.727601	0.935401	0.377433	0.209522	0.602958	0.783875	0.655454	0.4971	0.520629	0.327309	0.7965	0.645388	0.706107	0.476776	0.769586	0.211179
cg17668300	11	6756685	1237	0.012812	0.00131895	-0.000141818	0.00691521	0.00257565	0.000355468	-0.010033	-0.00791644	-0.00019318	-0.00616679	-0.00450851	-0.00602532	0.00167965	0.00686644	0.00843235	0.00143666	0.00218196	-0.000410298	0.00851386	0.00839115	0.00878284	0.0078231	0.00846825	0.00809969	0.00760784	0.0084385	0.00786297	0.00744091	0.0073554	0.00758867	0.00849413	0.00832345	0.00823623	0.00739667	0.00819229	0.00781869	0.132364	0.8751	0.987117	0.376725	0.761011	0.964995	0.187244	0.348175	0.980399	0.407236	0.539907	0.427202	0.843246	0.409399	0.305925	0.845995	0.789975	0.958149
cg02179616	11	6768628	1237	0.00239638	0.00411796	0.000383411	0.0013196	0.00295212	0.00587741	-0.00608104	-0.00250911	-0.0007974	-0.00379327	-4.98096e-05	-0.00708073	0.00156271	0.000776064	-0.00103329	-0.00246963	-0.000246143	-0.0101155	0.00505705	0.00501228	0.00489244	0.00431243	0.00470069	0.00496321	0.004868	0.00473963	0.00489496	0.00414454	0.00432242	0.00444844	0.00472241	0.00490798	0.0047684	0.00459468	0.00440263	0.00488541	0.635594	0.411319	0.937535	0.759606	0.529992	0.236336	0.211597	0.596534	0.870595	0.360063	0.990806	0.111445	0.74071	0.87436	0.828445	0.590924	0.955415	0.0384014
cg08464872	11	6768632	1237	0.0061604	0.000678447	0.00471031	0.00695886	0.00446232	-0.00176937	0.00320968	-0.00561773	-0.00262318	-0.0096143	0.00257892	0.00111892	-0.00595303	0.00384549	-0.00305464	-0.00381052	-0.000596671	0.00110479	0.00414743	0.00450074	0.00423576	0.00402746	0.00428515	0.00411183	0.00408055	0.00414828	0.00437608	0.00399088	0.00382783	0.00393136	0.0040562	0.00430553	0.00385145	0.00411796	0.00394622	0.00399195	0.13745	0.88018	0.266124	0.0840142	0.297715	0.666968	0.431529	0.175662	0.548883	0.0159933	0.500484	0.77594	0.142203	0.371777	0.427712	0.354787	0.879817	0.781968
cg24491895	11	6889596	1236	-0.00483072	-0.00516338	-0.00315279	-0.00172094	-0.00613842	-0.00176006	-0.00133575	0.00536134	0.00652461	0.00279419	0.00251584	0.000924892	-0.000732094	-0.00258322	0.00131749	0.00573533	0.00363886	0.00121938	0.00357974	0.00380655	0.00363075	0.00318308	0.00377169	0.00382313	0.00349314	0.00343794	0.0032424	0.00343155	0.00338792	0.0032769	0.00326531	0.00344699	0.00342803	0.00325125	0.00314451	0.00320704	0.177189	0.174957	0.385198	0.588747	0.103631	0.645249	0.70217	0.118886	0.0441904	0.415494	0.45773	0.777755	0.822599	0.453609	0.700735	0.0777256	0.247187	0.703783
cg06461981	11	6890151	1237	-0.00368253	-0.00123223	0.00524502	0.00385725	-0.00194849	-0.00142303	-0.0002671	0.00185191	0.00102704	0.00290976	0.00156694	0.000366813	0.00336565	-0.000449669	-0.00325199	0.00337192	0.000133682	0.00190047	0.00355448	0.00389156	0.00391452	0.00337464	0.00369565	0.00376795	0.00366073	0.00384669	0.00360159	0.00334545	0.00335408	0.00334339	0.00356787	0.00379542	0.00368051	0.00368579	0.00342893	0.00371426	0.300191	0.751515	0.180281	0.253034	0.598028	0.705677	0.941835	0.630211	0.775519	0.384427	0.640375	0.912637	0.345516	0.90569	0.376928	0.360274	0.968901	0.608883
cg00510031	11	6896992	1237	-0.00639222	0.00144976	-0.0043006	-0.00195389	-0.00178729	-0.00296187	0.007904	-0.00494798	0.00115725	0.000212188	-0.00541178	0.000666703	0.00518688	0.00018468	0.000700099	0.00142246	-0.0025036	0.00194904	0.00371436	0.00423972	0.00415644	0.00336407	0.00376116	0.00382643	0.0034908	0.00400862	0.00376652	0.00322304	0.00347122	0.00333311	0.00355694	0.00351297	0.00353004	0.00345295	0.0037053	0.00367042	0.0852604	0.732391	0.300817	0.561367	0.634646	0.438898	0.0235595	0.217078	0.758656	0.947509	0.118987	0.841462	0.144774	0.958074	0.84279	0.680373	0.499243	0.59541
cg03699952	11	6933394	1237	0.00227761	0.0027683	0.0018275	0.00525368	0.00145989	-0.0029227	0.0021873	-0.00423939	-0.00279677	-0.00579249	-0.00364333	-0.000243476	6.50954e-06	0.000535278	-0.00291559	-0.00688106	-0.000143758	-0.00526686	0.00437792	0.00468859	0.00447432	0.00386496	0.00428804	0.00436718	0.00420098	0.00449695	0.00439402	0.00395535	0.00373208	0.00398734	0.00403625	0.00427886	0.00415975	0.00425168	0.00409791	0.00421533	0.60289	0.5549	0.68295	0.174049	0.733512	0.503341	0.602601	0.345821	0.524455	0.143066	0.328957	0.95131	0.998713	0.900446	0.483363	0.105569	0.972015	0.211499
cg24420093	11	6947085	1237	0.00469496	0.00200128	-0.000804909	0.00210084	0.00391802	0.00342696	-6.18406e-05	-0.00485286	-0.00522139	-0.00324142	-0.0040002	-0.00339272	0.00150308	0.00090024	-0.00197277	-0.00567471	0.000356654	-0.00418961	0.00570453	0.00604664	0.00575708	0.00498699	0.00568753	0.00533256	0.00531096	0.00576801	0.00570861	0.00499048	0.00499943	0.00498622	0.00490253	0.00562197	0.00518294	0.00539301	0.00514387	0.00535797	0.410495	0.740664	0.888809	0.673563	0.4909	0.520453	0.99071	0.400158	0.360375	0.516002	0.423635	0.496239	0.759153	0.87278	0.70348	0.292692	0.944722	0.43425
cg08639616	11	6953384	1237	0.00196103	0.00327663	-0.00405623	-7.68454e-05	-0.0011268	0.0018819	0.00127908	-0.00247294	0.00185634	-0.00410786	-0.000779324	-0.0019992	-0.00155865	0.00363971	-0.00151796	-0.00375055	0.000268037	-0.00513395	0.00586983	0.0060801	0.00577146	0.00510046	0.00588975	0.00565387	0.00583446	0.00595792	0.00593395	0.0052852	0.00507232	0.00515644	0.00525903	0.00573042	0.00560893	0.00551458	0.00531458	0.00556182	0.738314	0.589949	0.482176	0.987979	0.848278	0.739246	0.826472	0.678092	0.754407	0.437018	0.877892	0.698231	0.766943	0.525327	0.786673	0.496432	0.959776	0.35597
cg14861545	11	7013459	1237	0.000275693	-0.000369483	0.00415497	-0.000549389	0.00289345	0.00591193	-0.00146547	0.0025693	-0.00287381	-0.00132015	-0.00308272	-0.000648728	0.00410781	0.00531563	-0.00329822	-0.00365201	-0.000513567	-0.00535947	0.00473713	0.00496421	0.00430527	0.00398013	0.00461684	0.00453886	0.00437804	0.00486842	0.00460796	0.00417312	0.0039106	0.00418556	0.00423139	0.00443278	0.00416521	0.00415074	0.00420468	0.00430663	0.953591	0.940669	0.3345	0.890214	0.530844	0.19274	0.737828	0.597675	0.532849	0.751741	0.430522	0.876828	0.33165	0.230464	0.428449	0.378943	0.902787	0.213326
cg15511369	11	7026022	1237	0.00126418	0.000587064	-0.000689158	0.00419581	0.00261502	-0.00156157	0.000972442	-0.0037804	-0.00487184	-0.00354505	-0.00334347	-0.000797241	0.000999278	0.00213779	-0.00173981	-0.00586636	0.00181216	-0.00139196	0.00419512	0.00447555	0.00421745	0.00401428	0.00417273	0.00394963	0.00394393	0.00424992	0.00410773	0.00372134	0.00367873	0.00371742	0.00391122	0.0041384	0.00386494	0.00421402	0.00377425	0.00396955	0.763151	0.89564	0.870199	0.295921	0.53086	0.692569	0.805243	0.373722	0.235615	0.340779	0.363421	0.830188	0.798345	0.605453	0.652601	0.163891	0.63113	0.725843
cg18799748	11	7109806	1233	0.00692126	-0.00102867	-0.00341619	-0.00278086	0.00201533	0.000186907	-0.00132805	-0.000656953	0.00270999	-0.00134413	-0.00057143	0.0017841	-0.00378979	0.00429522	-0.00129226	-0.00126688	-0.00186764	0.000602783	0.00372217	0.00399261	0.00402467	0.00330038	0.00378075	0.00372869	0.00364639	0.00401404	0.00397342	0.00360027	0.00332799	0.00361798	0.00354833	0.00363983	0.00357247	0.00373559	0.00361231	0.00375399	0.0629604	0.796682	0.395986	0.399458	0.593999	0.960021	0.715701	0.869996	0.495219	0.708895	0.86367	0.621928	0.285499	0.237976	0.717555	0.734506	0.605141	0.872431
cg23916104	11	7110083	1237	0.00618981	0.00260727	-0.00270822	0.00333552	0.00291027	0.00532895	-0.0021171	-0.000679682	-0.00074905	-0.00719726	-0.000187037	-0.00260136	0.00105428	0.00477829	0.00109927	-0.00530844	0.000671842	-0.00730787	0.00634322	0.00671646	0.00641953	0.00546795	0.00617831	0.00598066	0.00598141	0.00645313	0.00643732	0.00554966	0.00533711	0.00547034	0.00567234	0.00612315	0.00598454	0.00597973	0.00570459	0.00582242	0.329156	0.697875	0.673119	0.541853	0.637608	0.372912	0.723379	0.916117	0.907367	0.194672	0.972044	0.634403	0.852552	0.435176	0.854261	0.374681	0.906248	0.209433
cg03302539	11	7110133	1237	0.00286169	0.00267479	-0.000817017	0.00473712	-0.00164596	0.00485874	-0.000304681	-0.000621114	-0.00210938	-0.00700852	0.00112131	-0.00335166	0.000145853	0.00219812	9.12332e-05	-0.00294811	0.00330633	-0.0067356	0.00466748	0.00564835	0.00486885	0.00460459	0.00519146	0.00475866	0.00448136	0.00499452	0.00487279	0.00429286	0.00444032	0.00438639	0.00439653	0.00475718	0.00474686	0.00477811	0.00455165	0.00465674	0.539802	0.635819	0.866737	0.303582	0.751204	0.30724	0.945795	0.901031	0.665095	0.102553	0.800632	0.444805	0.973535	0.644036	0.984666	0.537232	0.467592	0.148059
cg21949858	11	7110145	1237	0.00489835	0.000850957	-0.000483113	0.000431323	-0.00397287	0.00109196	-0.00437255	-0.00428011	-0.00320484	-0.00556659	0.00394212	0.00347736	0.00217733	-0.00236535	-0.000214892	-0.00842404	0.000866931	-0.0106304	0.00469283	0.00603519	0.00510419	0.00429957	0.00477315	0.00496301	0.0040301	0.00508497	0.00460329	0.00437778	0.00415336	0.00450647	0.0046844	0.00483106	0.00458507	0.00470413	0.00426652	0.0045269	0.29658	0.887871	0.924593	0.920092	0.405219	0.825856	0.277934	0.399946	0.486299	0.20353	0.34255	0.44033	0.642071	0.624407	0.962619	0.0733295	0.838983	0.0188601
cg06460475	11	7110148	1237	0.00486616	0.00388975	0.00136788	0.00357286	-0.000298651	0.00270543	-0.0020484	-0.00231072	-0.00376954	-0.00685145	-8.2118e-05	0.00134115	-0.00105056	0.00172912	-0.000330238	-0.00507242	0.0013203	-0.00877238	0.00520114	0.00580954	0.00542828	0.00464223	0.00533742	0.00501012	0.00492048	0.00550448	0.00524524	0.00482986	0.00464295	0.00480118	0.00487258	0.00524419	0.0049765	0.00525491	0.0048157	0.00496745	0.349481	0.503148	0.801047	0.441511	0.955378	0.589202	0.67719	0.67464	0.472351	0.156027	0.985889	0.779986	0.829295	0.741611	0.947092	0.334408	0.783958	0.0774005
cg21672572	11	7369177	1237	-0.000220871	-0.00279645	-0.0084601	-0.000299192	0.00125118	-0.00215823	0.00132901	-0.00233792	-0.00139196	-0.00387212	-0.00315363	-0.00565065	0.000740539	0.0026975	0.00225498	0.000303888	-0.000752253	0.00150383	0.00384309	0.00407623	0.00420119	0.0035728	0.00429792	0.00396734	0.00380856	0.00396722	0.00373314	0.00340322	0.00358689	0.00359556	0.00384228	0.0040519	0.00382538	0.00374134	0.00380146	0.00374716	0.954169	0.492689	0.0440372	0.933262	0.770965	0.586443	0.727124	0.555654	0.709249	0.255212	0.379287	0.116052	0.847167	0.505579	0.55554	0.935263	0.843135	0.68818
cg17829574	11	7458004	1237	-0.00430791	-0.00171259	-0.00887409	-0.00295126	-0.000660513	-0.000558069	0.00629052	-0.00361984	0.00431933	-0.00607861	-0.0027302	0.000220904	0.00181948	-0.00292839	0.00485809	0.00321902	-0.0033584	0.00169668	0.00418753	0.00474267	0.00444724	0.00363351	0.00422034	0.00454778	0.00379006	0.00436283	0.00416449	0.00347319	0.00411079	0.00415254	0.00421273	0.00412719	0.00408421	0.00391463	0.00411496	0.00404973	0.303598	0.718023	0.0459975	0.416657	0.875633	0.902335	0.096966	0.406708	0.299652	0.0800918	0.506592	0.957575	0.665814	0.477991	0.234251	0.410903	0.414418	0.675245
cg10717472	11	7458031	1237	0.00388363	0.00193489	0.000256736	0.000157237	0.00101991	0.00135565	-0.000856711	-0.00399655	-0.00383462	-0.00311954	-0.00118783	-0.00527014	-0.00383525	-0.0013498	-0.00200954	-0.000950132	0.00292265	-0.00298453	0.00537025	0.00563729	0.00566023	0.00479618	0.00547678	0.00527503	0.00533141	0.00547692	0.00517945	0.00472504	0.00475916	0.0048913	0.00501864	0.00545116	0.00507733	0.00532403	0.00498955	0.00531698	0.469572	0.731425	0.963822	0.973847	0.852269	0.797184	0.872337	0.465569	0.459086	0.509116	0.802907	0.281279	0.444748	0.804431	0.692263	0.858361	0.558041	0.574579
cg21422120	11	7461338	1237	0.00439686	0.000574318	0.00260335	0.00297542	0.0047998	-0.00112884	0.000703116	-0.00203562	-0.00415047	-0.00334179	-0.00425425	0.000607423	-9.17737e-05	0.00100949	-0.00260823	-0.00636951	-0.000984665	-0.00353252	0.00421588	0.00453393	0.00445549	0.00390876	0.00428894	0.00424945	0.00412494	0.00437735	0.00420744	0.00398807	0.00375192	0.00398265	0.0039261	0.00432758	0.00409987	0.00427286	0.00389909	0.00414746	0.296982	0.899201	0.559018	0.446527	0.263093	0.790513	0.864653	0.641907	0.323908	0.40206	0.256843	0.878779	0.981351	0.815553	0.524664	0.136043	0.800626	0.394363
cg02084645	11	7549059	1236	0.000458583	0.00374019	-0.00297137	0.00182581	-0.00264688	-0.00145732	0.00292528	-0.00408274	0.0010087	-0.00441015	0.00122219	-0.00172904	0.00299935	-0.00283246	-0.00184718	-0.00378895	0.00415281	-0.00582706	0.00407825	0.00457245	0.0043136	0.00371169	0.00456239	0.00408974	0.00412608	0.00428522	0.0041001	0.00371215	0.00365612	0.00381303	0.00408558	0.00400885	0.00404112	0.00382488	0.00402828	0.00405435	0.91047	0.413366	0.490925	0.622785	0.561812	0.721589	0.478341	0.340717	0.805667	0.234821	0.738164	0.650221	0.462869	0.479846	0.647602	0.321878	0.302582	0.150651
cg07338813	11	7550069	1234	0.00259071	0.00249447	0.00569231	0.00734799	-0.00308848	0.000202637	-0.000543935	-0.0029229	-0.00812785	-0.00321272	0.000571172	0.00305274	0.00118859	0.00549193	-0.00221097	-0.00398722	0.00289301	0.00110921	0.00449328	0.00496219	0.00459795	0.00404597	0.00457045	0.00425431	0.00401503	0.00461583	0.0042169	0.0040495	0.00380366	0.00442802	0.0043127	0.00472395	0.00469011	0.00461876	0.00426512	0.00406006	0.564227	0.615179	0.215712	0.0693512	0.499199	0.96201	0.892237	0.526581	0.0539238	0.427567	0.880635	0.490563	0.782853	0.245003	0.637348	0.387991	0.497583	0.784699
cg24465048	11	7551537	1237	0.000929212	0.00250879	0.00232581	0.00295609	0.00336601	-0.00351251	0.00205986	-0.00383334	-0.00277204	-0.00508525	-0.0058879	0.000404914	0.00124983	-0.00103367	-0.00247695	-0.00356334	0.000961114	-0.00179357	0.00420719	0.00434727	0.00447778	0.00385102	0.00435736	0.00438967	0.00404051	0.0043177	0.00429314	0.00392312	0.00370194	0.0040324	0.0038243	0.00420837	0.00410913	0.0042645	0.00398151	0.00404643	0.825199	0.563875	0.603473	0.442718	0.439826	0.423609	0.610191	0.374639	0.518479	0.194897	0.111725	0.920015	0.74381	0.805974	0.546646	0.40339	0.809249	0.657587
cg25278456	11	7560392	1237	0.00504396	0.00412538	0.00313136	0.00425866	0.00151756	-0.00106647	0.00316814	-0.00615649	-0.00491315	-0.00663396	-0.00392941	-0.000971471	-0.00155108	-0.000460071	-0.00314529	-0.00558286	0.00151627	-0.005386	0.00552358	0.00590562	0.0057478	0.0049369	0.00555181	0.00560572	0.00546584	0.0057918	0.00552453	0.00512863	0.00492528	0.00506384	0.00508374	0.00558151	0.00522683	0.00548482	0.00522706	0.00542914	0.361154	0.484832	0.585896	0.388347	0.784588	0.849116	0.562167	0.287796	0.373824	0.195833	0.424984	0.847864	0.760285	0.934307	0.547335	0.308737	0.771754	0.321171
cg16415116	11	7568128	1236	-0.0110388	-0.00257914	0.000916372	-0.00829741	-0.000243688	0.00347283	0.00644515	0.00661491	-0.00181994	-0.00186457	0.000149585	-0.00162639	0.0054761	0.00219273	0.00505857	-0.000237079	0.000119226	-0.00242726	0.00475731	0.00498544	0.00469656	0.00432917	0.00468437	0.0045216	0.00429699	0.00454849	0.00405524	0.00402861	0.00428118	0.00421885	0.0047805	0.00464818	0.00500439	0.00440075	0.00443861	0.00427611	0.0203197	0.604923	0.845302	0.0552848	0.958512	0.442456	0.133634	0.145861	0.653584	0.643485	0.972128	0.699863	0.251999	0.637112	0.312099	0.957037	0.978571	0.570285
cg02031817	11	7592770	1237	0.00111129	-0.000769805	-0.00821875	0.0049624	0.000384537	0.00382563	0.00135383	-0.00830946	-0.00183274	-0.0043432	-0.00189007	-0.00511752	-0.0027184	0.00634509	-0.000203595	-0.00223936	-0.00113885	-0.00125945	0.00494756	0.00534964	0.00543992	0.00449182	0.00520105	0.00516126	0.00501144	0.00509171	0.00519682	0.00444066	0.0046249	0.0046114	0.00493378	0.0052357	0.00495604	0.00454231	0.00488307	0.0049721	0.82228	0.885581	0.130834	0.269262	0.941063	0.45856	0.787046	0.102689	0.72434	0.328048	0.68278	0.267105	0.581649	0.225555	0.967232	0.622013	0.815587	0.800033
cg26483276	11	7615002	1237	0.00148643	0.000642739	0.000908409	0.00151593	0.00291027	0.00183686	0.00532395	-0.00273336	-0.00116725	-0.00667305	-0.0014016	-0.00261295	-0.000374145	0.00272775	-0.00342588	-0.00279612	0.00243532	-0.00237211	0.00516194	0.00550372	0.00559287	0.0047215	0.00544875	0.00513713	0.00516113	0.00537543	0.00552105	0.00463402	0.00454824	0.00482067	0.00487315	0.00519737	0.00520228	0.00506433	0.00478494	0.00505595	0.773378	0.907032	0.870973	0.748157	0.593261	0.720668	0.302285	0.611108	0.832561	0.149863	0.757959	0.587798	0.938801	0.5997	0.510196	0.580866	0.610783	0.638947
cg18962562	11	7618401	1237	0.00232834	0.00241094	-0.000221069	0.00149486	0.00115695	-0.00359368	0.0061755	-0.00538027	-0.00144518	-0.00615294	-0.00258027	0.000825484	0.000756748	0.000965099	-0.00247604	-0.00329349	-0.000707278	-0.00272871	0.00460436	0.00472647	0.00490668	0.00401289	0.00457108	0.00452465	0.00448619	0.00472018	0.00468652	0.00405102	0.00414141	0.00420146	0.00421387	0.00448324	0.00433699	0.00440766	0.00426283	0.00440856	0.61308	0.609986	0.964064	0.70951	0.800189	0.427053	0.168649	0.254351	0.757801	0.128797	0.533257	0.844238	0.857478	0.829558	0.56806	0.454931	0.868222	0.535943
cg06125354	11	7618413	1237	0.00409701	-0.000395206	-0.00113962	-0.000709199	0.00187115	0.00185812	0.00183319	-0.00192842	0.000174759	-0.00716832	-0.00336506	-0.00135562	-0.0011555	0.00262081	-0.000727685	-0.00347977	-7.69924e-05	-0.00577614	0.00570964	0.00586202	0.00577865	0.00464073	0.00554277	0.0055162	0.00553642	0.00568337	0.00574305	0.00487877	0.00477176	0.00502125	0.00504497	0.00541657	0.00515111	0.00525655	0.00515524	0.00516545	0.473028	0.946249	0.843661	0.87854	0.735677	0.736231	0.740558	0.734377	0.975724	0.141755	0.480684	0.787179	0.818837	0.628492	0.887659	0.50798	0.988084	0.26347
cg09561692	11	7618711	1234	0.000198475	0.00278271	-0.00185662	-0.000988971	-0.00086484	0.00132891	0.00372341	-0.00393639	0.00101948	-0.00393064	-0.00175857	8.00286e-05	0.00265408	5.93229e-05	-0.00283576	-0.00675977	0.00120061	-0.00300701	0.00428749	0.00428859	0.00460627	0.00372361	0.00447564	0.0040074	0.00430056	0.00427428	0.00434345	0.00374135	0.00372084	0.00378951	0.00406631	0.0041759	0.00410558	0.00412207	0.00429645	0.00400103	0.963078	0.516426	0.686902	0.790552	0.846777	0.740181	0.386602	0.357078	0.814429	0.293445	0.636479	0.983151	0.51395	0.988666	0.489748	0.101027	0.779906	0.452316
cg05085566	11	7619073	1237	-0.00212021	0.0013093	-0.00192375	0.00279177	0.00048592	-0.00131787	0.00891961	-0.00356521	0.00255512	-0.00672591	-0.00354885	0.00247468	-0.000985934	-0.000977716	-0.00278781	0.000306404	0.000619934	-0.000873275	0.00432858	0.00482265	0.00481776	0.00370777	0.0043688	0.00444662	0.0043126	0.00448521	0.00439726	0.00359531	0.00414784	0.00409803	0.00422591	0.00432786	0.0043183	0.00400662	0.00422072	0.00423069	0.624265	0.786015	0.689669	0.451479	0.911438	0.766942	0.0386146	0.426683	0.561193	0.0613807	0.392225	0.54593	0.815523	0.82127	0.518551	0.939042	0.883228	0.836467
cg03865600	11	7626781	1237	-0.00977196	-0.00396033	-0.00217193	-9.8786e-05	-0.00492367	-0.0035575	0.00837349	-0.00468532	-0.00345954	-0.00233977	0.002536	0.00636434	0.0012033	-0.00124672	-0.00134818	-7.25181e-05	-0.00304454	-0.000202831	0.00382329	0.00391472	0.00422782	0.00313588	0.00377664	0.00371523	0.00336275	0.00357281	0.00361617	0.00319181	0.00345661	0.00342889	0.00357721	0.003413	0.0037452	0.00341435	0.00366688	0.0033576	0.0105913	0.311705	0.607446	0.974869	0.192331	0.338293	0.0127718	0.189729	0.338727	0.463526	0.463152	0.0634407	0.736584	0.714897	0.718865	0.983055	0.40638	0.95183
cg05736186	11	7633488	1237	0.00461759	0.00285903	0.00223324	0.0066186	0.00335728	0.00195882	0.000676567	-0.00270785	-0.000671381	-0.00650472	-0.00546129	-0.00139013	-0.000960337	0.00402633	-0.00319361	-0.00739604	-0.00056145	-0.00309598	0.00571592	0.0061256	0.00589898	0.00513832	0.00588697	0.00579938	0.00545688	0.00606821	0.00576982	0.00524263	0.00501411	0.00540321	0.00525512	0.00575139	0.00544411	0.00564138	0.00520797	0.00542427	0.419178	0.64069	0.705	0.197716	0.568481	0.735541	0.901328	0.655428	0.907367	0.214704	0.276073	0.796963	0.854999	0.483888	0.557461	0.189847	0.91415	0.568159
cg01748298	11	7634032	1235	0.00495267	0.00152517	0.00786788	0.00653987	-0.000140565	0.0011176	0.00656054	-0.00437722	-0.00687057	-0.00611851	-0.00231589	-0.000568043	-0.0013098	-0.00262223	-0.0092508	-0.00552388	0.00649609	-0.00727173	0.00479601	0.00520499	0.00510671	0.00442091	0.00486995	0.00479561	0.00449524	0.00495443	0.0047445	0.00436912	0.00439065	0.00450813	0.00471624	0.00495055	0.00493786	0.00485572	0.00461459	0.00490778	0.301761	0.769506	0.123391	0.13906	0.976973	0.815725	0.144444	0.376968	0.147586	0.161394	0.597875	0.899729	0.781227	0.59633	0.0610074	0.255287	0.159212	0.138427
cg26427534	11	7659067	1237	0.00184904	-0.000434657	0.00657748	0.00107837	0.00359872	0.00229925	-0.00176888	0.0024849	-0.00873842	-0.00771932	-0.00143153	0.000282048	-0.000604544	-0.000144866	-0.00717021	-0.00150019	-0.00187594	-0.00112342	0.00529597	0.00531331	0.00533491	0.00424976	0.00558421	0.0050189	0.00471924	0.00523538	0.00521235	0.00432053	0.00487698	0.00475565	0.00456322	0.00513516	0.00495439	0.00470836	0.0047385	0.00472132	0.726984	0.934801	0.217608	0.79969	0.519287	0.646867	0.707792	0.635046	0.0936432	0.0739928	0.769119	0.952707	0.894603	0.977494	0.147828	0.750012	0.692184	0.811922
cg18201034	11	7698649	1237	0.00554583	0.00352626	0.00110698	0.00312239	0.000977167	0.00199641	0.000635909	-0.000970181	-0.00156996	-0.00756421	-0.00465942	-0.00316742	0.00168387	0.00120639	-0.00279187	-0.00681361	0.00202303	-0.00574525	0.00632064	0.00660188	0.00634157	0.00566032	0.00620681	0.00622203	0.00596042	0.00654415	0.00627203	0.00561621	0.00549345	0.00561284	0.00550947	0.00639393	0.00594456	0.00600525	0.00581568	0.00602925	0.380261	0.593251	0.861426	0.581203	0.874902	0.748316	0.915036	0.882144	0.802347	0.178028	0.396339	0.572538	0.759885	0.850345	0.638604	0.256539	0.727947	0.340642
cg10871629	11	7818494	1234	0.00567865	0.00283676	0.000560187	0.00106085	0.00294373	0.000513707	-8.34121e-05	-0.00349183	-0.00262889	-0.00349009	-0.00283419	-0.000532917	-0.00196569	0.0025814	-0.000925595	-0.00397008	-0.000106074	-0.00514217	0.00540655	0.00570069	0.00539632	0.00449834	0.00514936	0.00494661	0.00505043	0.00551879	0.00547556	0.00481813	0.00468173	0.00470841	0.00476728	0.0053303	0.00498402	0.00501758	0.00474475	0.00510604	0.293568	0.618753	0.917321	0.813564	0.567546	0.917288	0.986823	0.526918	0.631146	0.46884	0.544932	0.909885	0.680098	0.628181	0.85267	0.428807	0.982164	0.313898
cg03999568	11	7927263	1237	-0.00269783	-0.00344073	0.00580297	-0.00444742	-0.00245488	-0.00977411	0.00315117	-0.00320495	-0.000860343	0.00255816	-0.00032235	0.00945293	0.00119093	-0.0043386	-0.00784067	0.00353052	-0.00179576	0.00884811	0.00392691	0.00459012	0.00417303	0.00356892	0.0042001	0.00408441	0.00382678	0.00406639	0.00403934	0.00352908	0.00359914	0.00375549	0.00380275	0.00423989	0.00411565	0.00374718	0.00413085	0.00406481	0.492076	0.4535	0.16435	0.212709	0.558897	0.01671	0.410251	0.430606	0.831334	0.468526	0.928634	0.0118327	0.754147	0.306175	0.0567688	0.346101	0.663766	0.0294985
cg15983605	11	7927557	1237	0.00675409	0.00401724	0.00656158	0.00263462	-0.00036334	0.00325095	0.0012229	-0.00512938	-0.00443284	-0.00581552	-0.0023898	-0.006116	-0.00430124	0.00047534	-0.00552229	-0.00136709	-0.000319212	-0.00357421	0.00569587	0.00608768	0.00588541	0.0047783	0.00564835	0.00574963	0.00554978	0.00592776	0.00549007	0.00502713	0.00514078	0.00519822	0.00538806	0.00578457	0.00538868	0.00535427	0.00517665	0.00558112	0.235706	0.50932	0.264898	0.581379	0.94871	0.571789	0.825598	0.386866	0.419419	0.247342	0.642024	0.239373	0.424702	0.934509	0.30546	0.798471	0.950831	0.521906
cg08375396	11	8033848	1237	0.00149201	0.00400394	0.00158314	0.00444563	0.000974095	0.00125401	0.00125036	-0.00454367	-0.00130859	-0.00550544	-0.00036629	-0.000821104	-9.10762e-05	0.00256912	-0.0031918	-0.00612832	-0.00153795	-0.00784609	0.00585947	0.00599636	0.00595867	0.00499452	0.00597621	0.00562383	0.00573628	0.00586645	0.00585815	0.0052946	0.00512372	0.00517947	0.0051342	0.00574236	0.00557917	0.00559061	0.00541877	0.00560707	0.799008	0.504307	0.790481	0.373411	0.870522	0.82355	0.827449	0.438625	0.823241	0.298422	0.943009	0.874039	0.985847	0.654587	0.567259	0.273	0.776549	0.161717
cg15711079	11	8078824	1237	0.00101323	0.00556458	-0.00380518	0.00654647	0.00364915	0.00674685	0.00301602	-0.00789117	-0.00576398	-0.00887085	-0.00357648	-0.0036183	0.000383117	0.00463624	0.000609998	-0.00735386	0.00112991	-0.0102369	0.00643263	0.00671256	0.00654819	0.00539335	0.005974	0.00626339	0.00618502	0.00616277	0.00626503	0.00527026	0.00548396	0.00554934	0.00601439	0.00604783	0.00589828	0.00568353	0.0058451	0.00608573	0.87484	0.407116	0.56117	0.224822	0.541306	0.281396	0.62581	0.200384	0.35756	0.0923382	0.514291	0.514386	0.949209	0.443322	0.91763	0.195704	0.846717	0.0925446
cg12578013	11	8078826	1237	-0.00107763	0.00244797	0.00892918	0.00359672	-0.00364722	-0.00705701	0.000772667	-0.00182791	-0.00190423	0.000217442	0.00444257	0.00218921	-0.000715576	-0.00331663	-0.00674085	0.00200512	-0.00175587	0.0071876	0.00382758	0.0040023	0.00418508	0.00335704	0.00387612	0.00400599	0.00393581	0.00404192	0.00400087	0.0033788	0.00338698	0.00346193	0.00360672	0.00409194	0.00382191	0.00386865	0.00361924	0.00384752	0.778293	0.540776	0.0328776	0.283991	0.346733	0.0781339	0.844362	0.651098	0.634108	0.948688	0.189634	0.527146	0.842731	0.417637	0.0777764	0.60425	0.62757	0.061746
cg15084618	11	8080975	1237	0.00640729	-0.00163955	-0.00358135	0.00148338	0.00544835	0.00494232	2.67127e-05	0.001969	0.00305897	-0.00548697	-0.00441873	-0.0053874	-0.00375309	0.00430802	-0.00200167	-0.00407527	-0.00101782	-0.0048656	0.00507931	0.00517255	0.00496539	0.00422194	0.0050136	0.00471653	0.0048147	0.00503984	0.00506793	0.00423504	0.00415402	0.00433472	0.00445662	0.00486745	0.00439458	0.0045063	0.00435556	0.00447847	0.207147	0.751266	0.470748	0.725326	0.277163	0.294697	0.995573	0.696029	0.546114	0.195109	0.287454	0.213923	0.399711	0.37612	0.64876	0.36581	0.815231	0.277283
cg03096347	11	8081314	1237	0.00199743	0.00289651	0.00811979	-0.00109843	-0.000148512	-0.000363119	-0.00239314	-0.00127712	-0.00449428	0.00217619	-0.00211605	0.00149011	-0.000449447	0.000854782	-0.0123848	0.00254548	-0.00173208	0.00106157	0.00418159	0.0044595	0.00436287	0.00374012	0.00402334	0.00442421	0.00378413	0.0044429	0.00395146	0.00400125	0.00373409	0.00393764	0.00408202	0.00407984	0.00417535	0.00388177	0.00371955	0.00406773	0.632884	0.516006	0.0627283	0.768997	0.970555	0.934587	0.527116	0.773767	0.255383	0.586526	0.57093	0.705114	0.912327	0.834047	0.00301526	0.511984	0.641452	0.794112
cg18703150	11	8189600	1237	-0.00854008	-0.00167401	-0.00410496	-0.00130382	-0.00225369	-0.00377185	0.0104683	-0.00532774	0.00486608	-0.00448151	-8.64278e-05	0.00470928	0.00091898	-0.00272638	0.00279548	0.00249619	0.00207877	0.00266043	0.00382678	0.00423603	0.00413385	0.00341943	0.00397476	0.00422064	0.00352515	0.00416689	0.00372762	0.00331964	0.0038885	0.00376655	0.00377417	0.0039592	0.00385298	0.0033169	0.00366958	0.00368222	0.0256372	0.692707	0.320704	0.702982	0.570713	0.3715	0.00298175	0.201042	0.191753	0.177016	0.982267	0.211193	0.807624	0.491064	0.468122	0.451711	0.571063	0.469984
cg07220293	11	8228508	1237	-0.00329714	-0.00161358	0.00108761	-0.0023531	-0.000580834	-0.00202369	-0.00257216	0.00260489	0.00295339	0.00676932	0.00202861	0.0010354	0.000336818	-0.00291501	0.00194337	0.00620246	0.000621538	0.00586483	0.00521171	0.00553889	0.0053156	0.00444829	0.00516871	0.00515029	0.00513151	0.00528595	0.00534451	0.00458281	0.00443995	0.00464606	0.00470378	0.00519206	0.00493621	0.00501666	0.00466865	0.00482215	0.526969	0.770808	0.837879	0.596813	0.910526	0.694372	0.616197	0.622157	0.580536	0.139646	0.647743	0.823647	0.942916	0.574501	0.693804	0.21632	0.89409	0.223898
cg21100469	11	8255572	1233	0.00265132	-0.000522534	0.00309149	0.00264794	0.000785157	0.00109233	0.00253093	-0.00296974	-0.00285507	-0.00470097	-0.000645178	-0.000177839	0.000331045	0.0057616	-0.00432865	-0.00415708	0.000626627	-0.00304552	0.00405328	0.00414203	0.00425865	0.00345845	0.00409461	0.00410246	0.00429373	0.00401325	0.00422434	0.003814	0.0036107	0.00363306	0.00368664	0.00399913	0.0040379	0.00407154	0.00401581	0.00370857	0.513036	0.89961	0.46788	0.443888	0.847935	0.790038	0.555561	0.459309	0.499129	0.217741	0.858185	0.960959	0.928449	0.149665	0.283717	0.307249	0.876002	0.411526
cg20718736	11	8272261	1237	0.00346635	0.00307784	0.00157523	0.00218881	0.00274814	1.64664e-05	0.00142802	-0.00446924	-0.00316841	-0.0042485	-0.00541078	-0.00150271	-0.00124385	0.000860743	-0.0028814	-0.00324759	0.000305533	-0.00439711	0.00532887	0.00576106	0.00555277	0.00469933	0.00520457	0.00533488	0.0052439	0.0054722	0.00529178	0.00484596	0.00463871	0.00482698	0.00492234	0.00524452	0.00524161	0.00522284	0.00498721	0.0052501	0.515379	0.59317	0.776652	0.64138	0.597483	0.997537	0.785375	0.41409	0.549345	0.380644	0.243437	0.755562	0.800505	0.869635	0.582514	0.534069	0.95115	0.402296
cg23162201	11	8280741	1237	0.00503	0.000731269	0.00517499	0.00571944	-0.00829734	-0.00557727	0.0049	-0.0102339	-0.00205572	-0.00339713	0.00782566	0.00887753	-0.00607449	-0.000902698	-0.00549337	0.00389688	0.00150252	0.00258996	0.00467952	0.00549773	0.00505216	0.00451696	0.00512792	0.00530555	0.00469906	0.005056	0.00477193	0.00412998	0.00457517	0.00466387	0.00469486	0.00532869	0.00475635	0.00493385	0.00488427	0.00486651	0.282422	0.894183	0.305688	0.205436	0.105647	0.29316	0.297059	0.0429589	0.666617	0.410762	0.08718	0.0569795	0.195714	0.865479	0.248108	0.429629	0.758368	0.594587
cg17559642	11	8294633	1237	0.00285306	0.00537683	0.000887531	0.00304099	-0.000501811	-0.000930305	0.002446	-0.00569868	-0.0044703	-0.00608855	-0.00256145	-0.00178603	-0.000317487	0.000421338	-0.00231446	-0.00683975	-0.000525144	-0.00506088	0.00588157	0.00617286	0.00590726	0.00515976	0.00587474	0.00564916	0.00563662	0.00603667	0.00597819	0.00525794	0.00504743	0.00528719	0.00528216	0.00576431	0.00569231	0.00568297	0.00545848	0.00553648	0.627616	0.383731	0.880572	0.555616	0.931929	0.869196	0.664326	0.345165	0.4546	0.246876	0.611821	0.735512	0.952072	0.941731	0.684307	0.228763	0.923356	0.360667
cg07190903	11	8358374	1237	-0.0045176	0.000832038	-0.000297688	2.57211e-05	-0.00464545	-0.00405563	0.00648315	-0.00325086	-0.0019756	-0.00777092	-0.000250655	0.00419514	0.000147377	0.000914427	-0.000780556	0.000953699	-0.00249085	-0.00291182	0.00467755	0.00487866	0.00511695	0.00427393	0.00497183	0.00481556	0.00468796	0.00478626	0.00445661	0.00414234	0.00419106	0.00423597	0.00466141	0.00485055	0.0045696	0.00435263	0.00467713	0.00448744	0.334143	0.86458	0.953608	0.995198	0.350122	0.39968	0.166685	0.497007	0.65755	0.0606592	0.952309	0.321997	0.974778	0.850469	0.864369	0.826565	0.594338	0.516414
cg25028544	11	8375628	1237	0.00521671	0.00245091	0.0032904	0.00262243	0.00201193	-0.00102676	0.00053991	-0.00286239	-0.00404619	-0.00302648	-0.00350726	-0.000812189	-0.00214926	-0.000498093	-0.00311543	-0.0036288	-0.00105094	-0.00270203	0.00432449	0.00451079	0.00450843	0.00382025	0.00431436	0.00433583	0.00416659	0.00443042	0.00447926	0.00398106	0.00379913	0.00393968	0.00392421	0.0043041	0.0040291	0.00421348	0.00396571	0.00413837	0.227696	0.586893	0.465492	0.492426	0.640976	0.812805	0.896898	0.51823	0.366358	0.447124	0.355916	0.836669	0.583902	0.90787	0.439384	0.389108	0.791005	0.513807
cg12165551	11	8385712	1237	0.00779803	0.00167429	-0.00676505	-0.000150486	0.000825661	0.0115584	-0.00403378	-0.000295418	0.00361554	-0.00394281	-0.000751016	-0.00488307	0.00116656	0.00477468	0.000420978	-0.00432467	0.00387984	-0.0107019	0.00657886	0.00687641	0.00679603	0.0057941	0.00670369	0.00653227	0.0064798	0.00678072	0.00686357	0.00594677	0.00586421	0.00611653	0.00600991	0.00650166	0.00631717	0.00633372	0.00595353	0.00637102	0.235893	0.807631	0.319522	0.979279	0.901976	0.0768232	0.533602	0.965249	0.598352	0.50732	0.898095	0.424673	0.846093	0.462718	0.946868	0.494733	0.514602	0.0930014
cg08356637	11	8385767	1232	0.00107187	0.00256457	-0.00317901	0.00118281	0.00188069	0.00487629	-0.00151239	-0.000412818	0.00412544	-0.00202758	9.86914e-06	-0.00294287	0.00422708	0.00296133	-0.00171043	-0.00575273	-0.000404433	-0.00247758	0.00463941	0.00483984	0.00479787	0.00369743	0.0047351	0.00442405	0.00461291	0.00462613	0.00470959	0.0039899	0.00398182	0.00408862	0.00413951	0.00459246	0.00433744	0.00431344	0.00431224	0.00421277	0.817286	0.596191	0.507595	0.749045	0.691234	0.270365	0.743016	0.928894	0.381048	0.611328	0.998022	0.471666	0.307181	0.519042	0.69333	0.18231	0.925278	0.556456
cg07326904	11	8525940	1237	-0.00517566	-0.00115317	0.00451441	8.98762e-05	-0.00332671	-0.00425086	0.00355906	2.02252e-05	0.000429612	0.00152505	0.00204272	0.00368596	0.000704755	-0.00622801	-0.00174097	0.00398888	0.00175505	0.00529468	0.00432509	0.00454749	0.00442242	0.00386806	0.00427289	0.00423085	0.00411667	0.00437105	0.00442129	0.00392191	0.00370059	0.00388018	0.00394723	0.00436022	0.00410246	0.00406854	0.00389469	0.00402089	0.231439	0.799816	0.307348	0.981462	0.436237	0.315028	0.387286	0.996308	0.922592	0.697384	0.580948	0.342139	0.858296	0.153185	0.671293	0.326878	0.652259	0.187908
cg00455988	11	8554936	1237	-0.00198235	0.000153957	-0.000501537	0.00313628	-0.00528235	0.00153015	0.00276091	-0.00120532	-0.000408924	-0.00321072	-7.37009e-05	-0.00664262	0.000711691	0.00317881	0.000169847	-0.00352305	0.000777871	-0.00659349	0.00469168	0.00500254	0.00493769	0.00407983	0.00492847	0.0046468	0.00455561	0.00460691	0.00445704	0.00410058	0.00441269	0.00454033	0.00423825	0.00459051	0.0046205	0.0044304	0.00444331	0.00438796	0.672642	0.975448	0.919095	0.442055	0.283808	0.741935	0.544485	0.793605	0.926898	0.433631	0.986674	0.14346	0.866645	0.48864	0.970677	0.426499	0.861028	0.132934
cg07866516	11	8555543	1237	0.00404122	0.00148334	0.000661649	0.00229465	0.000806924	-0.000406478	0.000706762	-0.00253076	-0.00187225	-0.00360226	-0.0034611	-0.00198466	-0.00167746	-0.000245086	-0.00250461	-0.00357064	0.00245543	-0.00366234	0.00416077	0.00443198	0.00434046	0.00377386	0.00416973	0.00419063	0.00404716	0.00429697	0.00431046	0.00385495	0.00366084	0.00382879	0.00376034	0.00408805	0.0039658	0.00408688	0.0038033	0.00405276	0.331415	0.737858	0.878842	0.543163	0.846552	0.922729	0.861369	0.555886	0.664035	0.350071	0.344434	0.604213	0.65553	0.952194	0.527679	0.38229	0.518536	0.366172
cg24464516	11	8644587	1237	0.00429936	0.000745652	-0.00211127	-0.00178928	0.00298635	-0.00214524	-6.70306e-05	-0.00305941	0.0032381	-0.00158284	-0.00454579	-0.000481285	-0.000763168	0.0011776	-0.00144216	-0.00184791	-0.000438595	-0.00406403	0.00521326	0.00558665	0.00527971	0.00482061	0.00539281	0.00499773	0.00493844	0.00526747	0.00517606	0.00470222	0.0046074	0.0046195	0.00484006	0.00518353	0.0049394	0.00499537	0.0047942	0.00493779	0.409544	0.893821	0.689242	0.710509	0.57974	0.667747	0.98917	0.561368	0.531583	0.736407	0.323825	0.917022	0.874711	0.820283	0.77031	0.711439	0.927108	0.410482
cg12230584	11	8653170	1234	0.00246188	-0.000224964	-0.00120107	0.00524958	-0.000294121	0.000522534	0.00203598	-0.00223347	-2.72657e-05	-0.00721478	0.000424225	0.000692766	0.000599667	0.00261406	-0.00179754	-0.00507255	0.00229927	-0.00407268	0.00442105	0.00481631	0.0048868	0.00420569	0.00464581	0.00469376	0.00455265	0.00468184	0.00465884	0.00415382	0.00386206	0.00415233	0.00415813	0.0043687	0.00447393	0.00453719	0.00422022	0.00436119	0.577627	0.962745	0.805854	0.211955	0.949521	0.911358	0.654726	0.633327	0.99533	0.0824045	0.912533	0.867498	0.88533	0.549599	0.687845	0.26357	0.585875	0.350384
cg16609557	11	8673900	1237	-0.00181598	-0.00125369	-0.00202372	0.000703843	-0.00132248	-0.00442811	0.00585076	-0.000125796	0.00366574	-0.00393044	-0.000519799	0.00256514	0.00291352	0.00192148	3.83088e-05	-0.00368956	0.00176901	-0.000555304	0.00405969	0.00417072	0.00453073	0.00365112	0.00425702	0.00416511	0.00443242	0.00426181	0.00431325	0.00378521	0.00370826	0.0039022	0.0037836	0.00414681	0.00402182	0.00400952	0.00395337	0.00417367	0.654643	0.763725	0.655116	0.847135	0.75606	0.287717	0.186837	0.976452	0.395392	0.299099	0.888523	0.510952	0.441277	0.643104	0.9924	0.357468	0.654537	0.894154
cg08616663	11	8692821	1237	-0.00486081	0.00259758	0.00119374	6.63429e-05	-0.00370382	-0.00575089	0.00587024	-0.0118076	-0.00522025	-0.00103472	-0.00530503	0.00677439	0.00289048	-0.00818142	-0.00138299	-0.000615789	0.00140837	0.00368253	0.00492162	0.0059287	0.00539766	0.00474005	0.00550378	0.00556691	0.00471859	0.00528351	0.00485838	0.00454309	0.00481998	0.00475862	0.00512807	0.0050038	0.0048563	0.0053749	0.00481107	0.00470679	0.323327	0.661287	0.824969	0.988833	0.500974	0.301581	0.213475	0.0254304	0.282606	0.819836	0.271056	0.154561	0.572987	0.10204	0.775811	0.908788	0.769724	0.433988
cg11668715	11	8713919	1237	0.00326188	0.00210531	0.000602236	0.00530163	0.00413794	0.00487476	0.00305729	-0.00404208	-0.00110627	-0.00997107	-0.00372901	-0.00357515	0.00103138	0.00461177	-0.00163724	-0.00540498	-0.000461148	-0.00789587	0.00601463	0.00634015	0.00608752	0.00509782	0.00615247	0.00582715	0.00602151	0.00627142	0.00617453	0.00527351	0.00532399	0.00536853	0.00545699	0.00595547	0.00567223	0.0057571	0.00563092	0.00558834	0.587595	0.739844	0.921194	0.298349	0.501224	0.40284	0.611644	0.519235	0.857806	0.0586534	0.483667	0.505445	0.850091	0.438709	0.772856	0.347814	0.93473	0.15768
cg06067723	11	8714720	1237	0.00243001	0.00365727	0.00304261	0.00162542	0.00261181	-0.00399406	0.00143669	-0.00141068	-0.0050431	-0.0020034	-0.00320316	-0.000960947	0.00390749	0.000705876	0.0011316	-0.00216801	0.0017244	-0.00190154	0.00471781	0.00505599	0.00486519	0.00435694	0.00476704	0.00538839	0.00460995	0.00476919	0.00468407	0.00423618	0.00422208	0.0046645	0.00439066	0.00510571	0.00481081	0.00475644	0.00422876	0.00465275	0.606503	0.469463	0.53172	0.7091	0.583768	0.458551	0.755306	0.76739	0.281637	0.636266	0.448051	0.836781	0.37349	0.890041	0.814038	0.648529	0.683436	0.682765
cg24012863	11	8741099	1237	0.000455604	-0.00110981	0.00160752	0.00124825	-0.000226887	-0.00238848	0.00218716	-0.000230757	-0.00537966	-0.0024193	0.0004532	0.00210774	-0.00186055	0.0020395	-0.00121191	-0.00276148	-0.000495982	-0.00284286	0.00441625	0.00409195	0.00419105	0.00391795	0.00404214	0.00420143	0.00411199	0.00415224	0.00410772	0.00364189	0.00374218	0.00366725	0.00412756	0.0040521	0.00419566	0.00425012	0.00378821	0.00389172	0.917832	0.786223	0.701304	0.750031	0.955238	0.569701	0.594796	0.955681	0.190316	0.5065	0.903607	0.565462	0.65216	0.61474	0.772698	0.51586	0.895832	0.465091
cg06632206	11	8741345	1237	0.0047483	-0.00175234	-0.00030951	0.00299209	0.000783735	-0.00421874	0.00288686	0.000595209	0.00154527	-0.00344598	-0.00355759	-0.0013444	-0.00127732	0.000558366	-0.00293158	-0.00401021	-0.000898968	0.00247349	0.00452081	0.00469391	0.00441925	0.00360164	0.00418656	0.00401929	0.00419771	0.00442106	0.00434042	0.00383721	0.00387355	0.00384862	0.00402822	0.0043477	0.00383697	0.00405611	0.00388699	0.00375883	0.293571	0.708909	0.944164	0.40611	0.851502	0.293892	0.491626	0.892904	0.721828	0.369162	0.358393	0.726849	0.751174	0.89781	0.444845	0.322818	0.8171	0.510508
cg16509173	11	8781014	1237	-0.00429459	-0.00547237	-0.00760856	-0.00216012	-0.00162446	0.00130156	0.00370815	0.00097146	0.00600427	-0.00347673	-0.000731173	0.00441421	0.00139629	0.000458709	0.0046364	-0.000361456	-0.00262867	-0.00353125	0.00433783	0.00482944	0.00455518	0.0036749	0.00400051	0.00441955	0.0037366	0.00440088	0.00407342	0.00358002	0.00401034	0.00390766	0.0041473	0.00398044	0.00410103	0.00410515	0.00386346	0.00392999	0.322159	0.257161	0.0948582	0.556663	0.684696	0.768376	0.32101	0.825293	0.140478	0.331475	0.85533	0.258633	0.736362	0.908254	0.258246	0.929837	0.496256	0.368898
cg20671944	11	8795815	1235	-0.00257053	-0.00652235	0.0051923	0.00179237	0.00095416	-0.00683615	0.00220125	-0.000698295	-0.00331036	0.00112369	-0.00316818	0.00508136	0.00232461	-0.00186591	-0.00383309	0.00709655	-0.00376961	0.00832013	0.00418477	0.00443988	0.00455685	0.00384073	0.00409016	0.00434066	0.00413807	0.00417436	0.00411222	0.00383697	0.00370489	0.00398708	0.00429585	0.00429138	0.00427211	0.00447248	0.00385267	0.00439388	0.539045	0.141822	0.254515	0.640733	0.815543	0.115277	0.59476	0.867148	0.420816	0.769631	0.392476	0.202502	0.588417	0.663705	0.369593	0.112577	0.327855	0.0582818
cg14624546	11	8800270	1225	0.00219176	-0.00155212	0.00996319	-0.000355879	-0.00260571	-0.00404461	0.00172357	-0.00459458	-0.00140519	0.00371123	0.00190724	0.00118286	-0.00236128	0.000518924	-0.00361365	0.00101286	0.00035819	0.00135961	0.00399626	0.00408969	0.00409281	0.00348321	0.00403014	0.00398683	0.00345744	0.00413169	0.00376721	0.0034695	0.00363683	0.00379568	0.0034768	0.00367109	0.00369006	0.00359036	0.00400256	0.00377604	0.583382	0.704302	0.01492	0.918622	0.51792	0.310348	0.618125	0.266124	0.709145	0.284768	0.599984	0.75532	0.49704	0.88759	0.327435	0.777862	0.928692	0.7188
cg13649324	11	8806756	1237	0.00432468	0.000869123	0.00258737	0.00426797	0.00215054	-0.000824944	0.00136236	-0.00406762	-0.00437353	-0.00505873	-0.00317722	-0.000106458	-0.00106144	0.00110342	-0.00296597	-0.00434904	0.000737321	-0.00466387	0.0048896	0.00519766	0.00500199	0.00428337	0.00484946	0.00475254	0.00472633	0.00505929	0.00490434	0.00436213	0.00428252	0.00437947	0.00441648	0.00492952	0.00462084	0.00475115	0.00449358	0.00468064	0.376445	0.867202	0.604969	0.319054	0.657434	0.862196	0.773157	0.421403	0.372518	0.246173	0.458145	0.980607	0.81007	0.822883	0.52096	0.359999	0.869666	0.319048
cg27070313	11	8806794	1237	0.00361371	-0.00189045	0.0012487	0.00696765	0.000150569	-0.000211852	0.00285775	-0.0018436	0.000413067	-0.00702659	0.000614444	-2.04223e-05	-0.00365866	-0.0014314	-0.00306459	-0.000866083	0.00138335	-0.00239734	0.00424473	0.00424759	0.00427016	0.00375377	0.00420049	0.00427554	0.00394887	0.00397328	0.00410427	0.00363788	0.00384709	0.00415178	0.00398826	0.00402032	0.00392843	0.00416355	0.0040333	0.00409409	0.39458	0.656274	0.769962	0.0634285	0.971405	0.960481	0.469257	0.642648	0.919834	0.0534203	0.873104	0.996075	0.358956	0.721809	0.435329	0.835217	0.731612	0.55817
cg24796283	11	8806885	1237	0.00513806	-0.00202433	0.00506447	-0.000433947	-0.000886242	-0.00712891	0.00502883	-0.000788309	-0.000782321	-0.00647205	-0.00500296	0.00301671	-0.00228464	0.000100753	-0.00962211	-0.000386637	0.00299389	-0.00027676	0.00456236	0.00450074	0.00480211	0.00420198	0.0044678	0.00426175	0.00422705	0.00437385	0.00452276	0.00395255	0.00392833	0.00394501	0.0039347	0.00430629	0.00448181	0.00426514	0.00418881	0.0041294	0.260087	0.65287	0.291593	0.917747	0.842762	0.0943737	0.234172	0.85697	0.862672	0.10154	0.202819	0.444457	0.561485	0.981334	0.0317994	0.92777	0.474774	0.946564
cg26620864	11	8813946	1237	0.00575834	0.00153509	0.000139414	0.00131411	0.00401216	-0.000277125	-0.00263186	-0.00145547	-0.00279608	-0.00359897	-0.0040646	0.000528127	-0.000964171	0.000842128	0.000229873	-0.00416825	-0.00115808	-0.00438272	0.00482215	0.00492654	0.0049017	0.0042837	0.00477208	0.00464518	0.0046394	0.00493687	0.00473044	0.00433643	0.00418554	0.00436789	0.0043241	0.00462629	0.0044812	0.00461029	0.0043495	0.0046531	0.232422	0.755348	0.97731	0.759019	0.400484	0.952428	0.57052	0.768134	0.554466	0.406573	0.331496	0.903761	0.823554	0.855558	0.959089	0.365932	0.790042	0.346248
cg08710564	11	8829438	1237	0.00234672	0.00480096	0.00293351	0.00206502	0.00235624	-0.00164655	-0.000170596	-0.00477074	-0.00556016	-0.00549338	-0.00392933	0.00100154	0.000240885	0.000329419	-0.00236697	-0.00377667	0.00093194	-0.00361332	0.00486957	0.00512896	0.00501613	0.00433431	0.00483452	0.00478665	0.0047215	0.00502145	0.00475761	0.00440527	0.00423936	0.00442486	0.00447568	0.00478181	0.00472236	0.00478387	0.0044637	0.00482519	0.629867	0.349248	0.558672	0.633764	0.62599	0.730855	0.971177	0.342076	0.242529	0.212397	0.353995	0.820934	0.957078	0.945077	0.616212	0.429843	0.834619	0.45395
cg15234168	11	8832742	1236	0.00585474	0.00389318	0.00254229	0.00365324	0.00152449	-0.00178715	0.00039258	-0.00429245	-0.00468709	-0.00681537	-0.00422388	-0.00188331	-0.00178257	-0.00133955	-0.00266857	-0.00388627	-0.000330776	-0.00409361	0.00487657	0.0050127	0.0050847	0.00429739	0.00485084	0.00479967	0.0046261	0.00504614	0.00487672	0.00431278	0.00433198	0.00448734	0.00440291	0.00483311	0.00463074	0.00490906	0.00447193	0.00456713	0.229912	0.437357	0.617083	0.395266	0.753313	0.709633	0.932371	0.394969	0.336494	0.114044	0.329537	0.67471	0.68558	0.781656	0.564431	0.428563	0.941036	0.370081
cg17638841	11	8832817	1237	0.004194	0.000666929	0.0015668	0.00508244	0.00217317	-0.000824283	0.000127933	-0.00132812	-0.00528873	-0.00730247	-0.00484315	-0.00187253	0.000987353	-0.000104636	-0.00236361	-0.00412466	0.000740017	-0.00328088	0.00480722	0.00501482	0.00484102	0.0041713	0.00466798	0.0046053	0.00464256	0.00486893	0.00472057	0.00441789	0.00407612	0.00444264	0.0043932	0.00469266	0.00471799	0.00471386	0.00451948	0.00459982	0.38297	0.8942	0.746203	0.22306	0.641539	0.857949	0.978016	0.785027	0.262561	0.0983453	0.234764	0.673397	0.822177	0.98221	0.616387	0.38157	0.869936	0.475684
cg00249584	11	8833047	1235	-0.00849771	-0.000929557	-0.00038098	-0.00161268	-0.00193903	-0.00586308	0.00861901	-0.00373374	0.000245233	-0.00586242	-0.00361587	0.00318519	0.00372019	-0.00336525	-0.00109615	-0.0010374	-5.96977e-05	0.00325116	0.0037783	0.00427321	0.00425687	0.00364045	0.00393271	0.00400633	0.00340322	0.0040355	0.00387141	0.00336493	0.00383472	0.00374334	0.0037264	0.0039331	0.00377948	0.0034356	0.0035796	0.00364177	0.0245074	0.827794	0.928686	0.657773	0.621976	0.143344	0.0113219	0.354849	0.949492	0.0814708	0.345717	0.394827	0.318119	0.392207	0.771796	0.762687	0.986694	0.371995
cg26501107	11	8833902	1236	0.000695069	0.00327353	0.00231045	0.00186393	3.62305e-05	-0.000420626	0.000900674	-0.00163677	-0.00152588	-0.0044302	-0.00079785	8.32676e-05	0.00191311	0.00113932	-0.00354438	-0.00310491	0.000979418	-0.0020233	0.00391606	0.00406698	0.0041531	0.00358871	0.00395811	0.00393336	0.00383013	0.00399686	0.00399308	0.00363092	0.00349284	0.0034942	0.00361793	0.00389767	0.00370712	0.00385593	0.00370326	0.00375811	0.859122	0.420876	0.577992	0.603491	0.992697	0.914838	0.814089	0.682163	0.702364	0.222414	0.819316	0.980988	0.596954	0.770052	0.339022	0.420686	0.791414	0.590312
cg06545032	11	8853505	1236	-0.00818119	-0.00245764	-0.0103494	-0.000779172	-0.000172128	-0.000108583	0.00878799	-0.00291531	0.00391366	-0.00487518	-0.00232667	0.00241528	0.00164215	-0.00168281	0.0049307	-0.000231859	-0.00183378	-0.000281613	0.00429511	0.00454672	0.00460297	0.0036435	0.00405737	0.00442193	0.00369912	0.00432525	0.00402377	0.00367364	0.00410028	0.00392629	0.00406717	0.00407331	0.00407863	0.00380458	0.00399571	0.00386562	0.0568104	0.588832	0.0245499	0.830662	0.966161	0.980409	0.0175158	0.500297	0.330736	0.184485	0.570414	0.538453	0.686392	0.679511	0.226697	0.951405	0.64628	0.941925
cg03030065	11	8862052	1237	0.000935205	0.00178211	-0.00130322	0.00759781	-0.000259776	-0.000514585	0.00397854	-0.00293597	-0.00305471	-0.00827017	-0.000309445	-0.000931224	0.00339446	6.7618e-05	-0.000305132	-0.00464867	0.00375111	-0.00717284	0.00506313	0.00519449	0.00496523	0.00456836	0.00472088	0.00511361	0.00473692	0.00509733	0.00515425	0.0044696	0.00435809	0.00451779	0.00444152	0.00477912	0.00465734	0.00486917	0.00451245	0.00473812	0.853457	0.731541	0.79296	0.0962849	0.956117	0.919844	0.400965	0.564627	0.55341	0.0642678	0.943394	0.836694	0.444715	0.988711	0.947763	0.339722	0.405816	0.130062
cg21107905	11	8885593	1232	-0.00263835	-0.00191796	0.00502505	-0.00140957	-0.00168293	-0.00625879	0.00209667	0.000246613	-0.000357242	0.00244417	0.000411925	0.00397254	-0.00148085	-0.00260834	-0.00145929	0.00583188	-0.00131775	0.00560527	0.00383494	0.00412945	0.00397904	0.00339776	0.00405017	0.00385168	0.00392858	0.00392923	0.00389874	0.00353629	0.00337615	0.00353281	0.00356006	0.00387935	0.0037782	0.00375122	0.00367652	0.00377792	0.491467	0.642318	0.206632	0.67825	0.67776	0.104173	0.593552	0.949955	0.926992	0.48946	0.902891	0.260814	0.677438	0.50135	0.699319	0.120027	0.720026	0.137891
cg19019345	11	8888814	1237	0.00313732	0.00452437	0.00323857	0.00433464	0.00243105	-0.000253464	0.000696296	-0.00604958	-0.00480027	-0.00594772	-0.00207631	-0.00146629	0.0007908	-9.05376e-05	-0.00417827	-0.00667394	0.00121704	-0.00534474	0.00567593	0.00583024	0.00575871	0.00483373	0.00550201	0.00531736	0.00532735	0.0056368	0.00567665	0.00491771	0.00474163	0.00492554	0.00492457	0.00547167	0.00521659	0.00528292	0.00508353	0.00525304	0.580441	0.437738	0.573858	0.369854	0.6586	0.961981	0.896011	0.283168	0.397767	0.22649	0.661467	0.765938	0.872422	0.986798	0.423156	0.206479	0.810789	0.308935
cg04941127	11	8892760	1237	0.0037704	0.00212458	-0.000840492	0.00489682	0.00459435	0.000344183	0.0039988	-0.000323338	0.00180743	-0.00273777	0.000775643	0.00106816	-0.000337141	-0.000978351	-0.00164028	-0.00300172	-0.00150309	-0.00319772	0.00425603	0.00437003	0.00443669	0.00375298	0.00408722	0.00440291	0.00400759	0.00431109	0.00437843	0.00371524	0.00378179	0.00368125	0.00357609	0.00401906	0.0040313	0.00383665	0.0037376	0.00391573	0.375673	0.626846	0.849747	0.191968	0.26098	0.937691	0.318373	0.940214	0.679751	0.461181	0.837495	0.771692	0.92489	0.807674	0.684092	0.433991	0.687571	0.414137
cg09997546	11	8931473	1237	0.00118155	0.0042968	0.000312035	-0.00277634	-0.00296321	-0.00124258	-0.00350907	-0.00255451	0.00145329	0.0016151	0.00216414	0.00101594	0.003897	2.60335e-05	0.000713994	-0.00373227	-0.00386393	-0.00218584	0.00414852	0.00434552	0.00416504	0.00388159	0.00415618	0.0042805	0.00382917	0.0042068	0.00394051	0.00378075	0.00360189	0.00387898	0.00383516	0.00429919	0.00394783	0.0040724	0.00380974	0.00377703	0.775788	0.322767	0.94028	0.47445	0.475867	0.771596	0.359455	0.543696	0.712271	0.669241	0.547951	0.793391	0.309571	0.995168	0.85648	0.359416	0.310475	0.562778
cg00061907	11	8931485	1237	-0.00810671	-0.00218866	-0.00292603	0.00463418	-0.00252605	0.00184413	0.00564907	0.000626474	0.00285533	-0.00652284	0.00164646	0.00565708	0.00461712	-0.00195661	0.00244367	-0.00220144	-0.00271193	-0.00108326	0.0044774	0.00463847	0.0044087	0.00394024	0.00426403	0.00443154	0.00399834	0.00429044	0.00422605	0.00379135	0.00385576	0.0041172	0.0041085	0.00421447	0.00399444	0.00430946	0.0040853	0.00395225	0.0702055	0.637033	0.506885	0.239548	0.553576	0.67731	0.157698	0.883909	0.499263	0.0853503	0.669371	0.169438	0.2611	0.642461	0.540691	0.609464	0.506801	0.784017
cg15696082	11	8931543	1236	0.00365012	0.000673862	-0.000602205	0.0024487	0.00322347	0.000587401	0.00014886	-0.00194783	-0.00131647	-0.00336993	-0.00310959	-0.00173528	0.00246143	-0.00155346	-0.00243677	-0.00456832	0.00148864	-0.00272125	0.00409482	0.0042737	0.00424938	0.00372787	0.00404734	0.00399335	0.00390581	0.00419194	0.00413736	0.00365391	0.00358461	0.0036463	0.00356895	0.00396624	0.00374283	0.0038452	0.00358892	0.00384868	0.372715	0.874712	0.887304	0.511268	0.425775	0.883057	0.969598	0.642175	0.750341	0.356382	0.385678	0.634145	0.490396	0.695301	0.515014	0.234811	0.678297	0.479529
cg21881798	11	8931708	1236	-0.00220469	-0.000201514	0.00139893	-0.000820783	0.000198179	-0.000959103	-0.000362567	0.000916808	0.00148391	0.00322866	0.00273066	-0.000878875	0.00148992	-0.00508578	0.00095512	0.00379402	-0.000550614	0.00609959	0.00406965	0.00423883	0.00414138	0.00365131	0.00402348	0.00404632	0.00393019	0.00410179	0.00415946	0.00356916	0.00352994	0.00359717	0.00346826	0.00397942	0.00376412	0.00389518	0.0036522	0.00373286	0.587999	0.962083	0.735519	0.822142	0.960715	0.812633	0.926498	0.823135	0.721275	0.365678	0.439185	0.80698	0.667496	0.201242	0.799694	0.330043	0.880163	0.102254
cg13112562	11	8951189	1237	0.00272961	-0.00238338	0.00224743	0.00280595	0.000238221	-0.00235408	0.000445313	-0.000985086	-0.00753342	-0.00750429	-0.00197537	-0.000967067	-0.00208405	0.00681721	-0.0044338	-0.000651576	-0.00323766	-0.000805582	0.00471954	0.00494666	0.0049749	0.00409522	0.00460536	0.00475115	0.00452348	0.00496728	0.00487354	0.00434715	0.00418607	0.00439471	0.00435868	0.00458132	0.00456936	0.00453095	0.00443297	0.00464686	0.563018	0.629937	0.651446	0.493233	0.958746	0.620265	0.921579	0.842798	0.122158	0.0843011	0.637005	0.82583	0.632551	0.13674	0.331881	0.885654	0.46517	0.862368
cg03937226	11	8956759	1235	-0.00806248	-0.00289929	-0.000620851	0.00309918	-0.000727332	-0.00305734	0.00735731	-0.000583855	0.000951157	-0.00506273	-0.00426599	0.00447923	0.00286384	-0.0034089	-0.000892672	-0.000931073	-0.00166505	0.00348854	0.0037387	0.00413925	0.00400956	0.0033299	0.00357245	0.00392301	0.00327545	0.00387728	0.00371515	0.00318232	0.00391721	0.00351288	0.00352725	0.00380711	0.00365587	0.00358539	0.00345875	0.00360922	0.0310451	0.483654	0.876945	0.352002	0.83867	0.435782	0.0246913	0.880304	0.797934	0.111634	0.276137	0.202279	0.416839	0.370571	0.807095	0.795106	0.63023	0.333763
cg26069931	11	8958815	1237	0.00411217	-0.000879077	0.00184272	0.00325525	0.00202091	-0.00195762	0.00160344	-0.00114618	-0.004647	-0.00559122	-0.00361389	-0.00124765	-0.000366157	0.00218112	-0.00355577	-0.00448253	2.59433e-05	-0.00689115	0.00567486	0.00567908	0.00562839	0.00468867	0.00552649	0.0054887	0.00539023	0.00556279	0.00559948	0.00496002	0.00491493	0.00498897	0.00487726	0.0054555	0.00533961	0.00535173	0.00507565	0.00539411	0.468679	0.876985	0.743368	0.487507	0.714606	0.721344	0.766106	0.836756	0.406597	0.259633	0.462164	0.802525	0.940156	0.689302	0.50546	0.402264	0.995922	0.201414
cg06313941	11	9005008	1236	0.00444416	0.00252339	0.00224079	0.00197062	0.00366966	-0.000867716	-5.72591e-05	-0.00356202	-0.00476475	-0.00341402	-0.00432405	0.00119292	0.000771874	0.000881147	-0.00288412	-0.0044015	-0.00144573	-0.00314489	0.00458699	0.00471707	0.00463852	0.00391358	0.00452172	0.00448853	0.00446065	0.00466471	0.00451739	0.004039	0.00395717	0.0041647	0.00407426	0.00434815	0.00430556	0.00426538	0.00417604	0.00428726	0.332614	0.592685	0.629038	0.614589	0.417043	0.846709	0.989758	0.4451	0.291536	0.397963	0.274521	0.774544	0.849739	0.83941	0.502947	0.302113	0.729195	0.463227
cg12365402	11	9010492	1237	0.00260151	0.00696353	0.00181598	0.00716634	0.00101275	-0.00115444	0.00209555	-0.0042903	-0.00323754	-0.010745	-0.00409005	-0.00292723	0.000188051	0.00209298	-0.00212968	-0.00448383	0.0017815	-0.00471105	0.00499086	0.00513121	0.00491087	0.00447895	0.00493024	0.00497467	0.00463653	0.00498598	0.00476531	0.00441409	0.0043581	0.00455208	0.00453235	0.00472251	0.00466269	0.00469528	0.00434948	0.00475054	0.602189	0.174752	0.71154	0.109598	0.837247	0.816488	0.651295	0.389529	0.496887	0.0149229	0.34799	0.52019	0.966905	0.657626	0.647852	0.339595	0.682106	0.32135
cg15869090	11	9098849	1237	0.00319579	0.000662129	0.00189396	0.00239978	0.000482865	0.000522322	0.00247816	-0.00223717	-0.00225718	-0.00689095	-0.00292645	-0.00290827	-0.00113312	0.000805121	-0.00478571	-0.00493764	0.00172601	-0.00445644	0.004683	0.00468653	0.00490911	0.00388371	0.00466577	0.00444017	0.00445587	0.00466253	0.0046354	0.00403537	0.00394851	0.00411032	0.00428615	0.00441868	0.00431938	0.00434393	0.00433296	0.00440502	0.494971	0.887646	0.699642	0.536635	0.917573	0.906356	0.578105	0.631357	0.626298	0.0877039	0.4586	0.479222	0.791496	0.855419	0.267879	0.255674	0.690375	0.311694
cg12478549	11	9160763	1237	-0.00882635	-0.000376819	-0.000555937	0.000720826	-0.0023649	-0.0053626	0.0126777	-0.00452079	0.00115523	-0.00780476	-0.00265012	0.00801644	0.00439435	-0.00386378	-0.00134059	-0.00167708	-0.00142764	0.00105156	0.00430013	0.00480528	0.00495812	0.00394749	0.00425289	0.00486268	0.00390236	0.00455791	0.00426467	0.00393443	0.00435421	0.00426381	0.00420756	0.00427076	0.0041058	0.00412331	0.0039361	0.00404429	0.0401134	0.937496	0.910723	0.855109	0.578165	0.270111	0.00115919	0.321268	0.78648	0.0472885	0.542766	0.0600929	0.296304	0.365621	0.744038	0.684205	0.716825	0.794856
cg19698890	11	9165819	1237	-0.000159122	-0.00610944	-0.00665246	0.00555178	-0.00165627	-0.00600622	0.00442845	0.00254545	-6.91571e-05	0.00235775	-0.00933269	9.19334e-05	0.00157537	0.0019264	0.000473088	-0.00266203	0.00508052	0.00108467	0.00508766	0.00536709	0.00554894	0.00460494	0.00527583	0.00518748	0.00501297	0.0060026	0.00511202	0.00476856	0.00542504	0.00478095	0.00503213	0.00487669	0.00524264	0.00488011	0.00519878	0.00517096	0.975049	0.25499	0.230579	0.227967	0.75357	0.246934	0.377021	0.671524	0.989206	0.620998	0.0853785	0.984658	0.754234	0.692826	0.928098	0.58542	0.328445	0.833853
cg13173567	11	9172290	1237	0.00372242	0.00143201	0.00259717	0.00306787	0.00212251	-0.00247224	0.000980017	-0.00355669	-0.00367808	-0.0052709	-0.00329871	0.00124371	-0.000786927	0.00120117	-0.00353588	-0.00454496	-0.000221762	-0.00302951	0.00428934	0.00463725	0.00438807	0.00377394	0.00421042	0.00432339	0.00413252	0.00445362	0.00435372	0.00385098	0.0036887	0.00391489	0.00384653	0.0042786	0.00410288	0.0041851	0.00388921	0.00410023	0.385487	0.757468	0.553937	0.416271	0.614185	0.567438	0.812542	0.424518	0.398215	0.171088	0.371176	0.750723	0.8379	0.778911	0.388796	0.277486	0.954529	0.45999
cg07313499	11	9191583	1237	-0.00207297	0.00358209	0.000668016	-0.00120115	0.00101244	-0.00059321	0.00512241	-0.0111555	-0.00180289	-0.00227936	-0.00377715	0.00323338	0.00284682	-0.0037258	-0.0041778	-0.00369175	0.00200527	-0.00046905	0.00388397	0.00414992	0.00436516	0.00351072	0.0042662	0.00400214	0.00385367	0.00405272	0.00404693	0.00355552	0.00378674	0.00364643	0.00382488	0.00388096	0.00383324	0.00378654	0.00384715	0.00356175	0.593531	0.388044	0.878372	0.732247	0.812412	0.882167	0.183773	0.00591263	0.655961	0.521473	0.318537	0.375226	0.456702	0.337046	0.275763	0.329577	0.602203	0.895229
cg11217594	11	9232865	1237	-0.00552607	-0.00078682	-0.00130046	-0.00318588	-0.00358438	-0.00495409	0.00373668	-0.00138385	0.00411501	0.00187971	0.00561789	0.00270407	-0.000485034	-0.00471084	0.00211234	0.0083431	-0.0021066	0.00668003	0.00389644	0.00408872	0.00383086	0.00337633	0.00377415	0.00371085	0.00367412	0.00396277	0.00397744	0.00351524	0.00339399	0.003448	0.00349175	0.00382956	0.00356378	0.00366445	0.00357485	0.00361109	0.156123	0.8474	0.734256	0.345378	0.342254	0.181867	0.309141	0.726929	0.300862	0.592836	0.0978745	0.432898	0.889522	0.218649	0.553366	0.0228001	0.555671	0.0643328
cg14129277	11	9272020	1237	0.0013473	-0.00144968	-0.00124169	-0.000165372	0.00233832	0.00545427	0.000552284	-0.00287946	-0.00225546	-0.00389134	0.00213519	-0.00239242	-0.00023074	0.00193694	-0.000598507	-0.00407445	-0.000890035	-0.00599887	0.00472248	0.0048888	0.00505943	0.00431563	0.00488481	0.00490552	0.00454093	0.00487313	0.0044991	0.0042281	0.0041833	0.00434359	0.00448463	0.00490305	0.00481014	0.00484182	0.00459948	0.00482569	0.775418	0.766825	0.80613	0.969433	0.632158	0.266197	0.903197	0.554597	0.61615	0.357389	0.609766	0.581776	0.958966	0.692808	0.900978	0.400061	0.846561	0.213827
cg12894917	11	9286517	1237	0.00617557	0.00215325	-0.00210001	0.00384203	0.00180286	0.00371525	-0.000278548	0.000366483	-0.00027985	-0.00623925	-0.00181034	-0.00250085	-0.00121234	0.00351352	-0.00171148	-0.00470887	-0.000498026	-0.0046123	0.00589737	0.00597905	0.00594471	0.00507258	0.00597773	0.00559283	0.00568713	0.00588807	0.00595798	0.00533493	0.00514668	0.0053309	0.00519047	0.00582874	0.00558089	0.00566956	0.00533661	0.00544634	0.295019	0.718748	0.723896	0.448803	0.762959	0.506506	0.960936	0.95037	0.962537	0.242198	0.725027	0.638981	0.815319	0.546647	0.759097	0.406226	0.925647	0.397072
cg08089449	11	9384823	1237	-0.00308057	0.00173077	0.0117217	0.00420013	-0.00151124	-0.00542468	0.000778437	0.000420738	-0.00303881	0.00144786	0.00354712	0.00468475	0.000662597	-0.00561462	-0.00772788	0.0022912	-0.00428496	0.00835829	0.0043352	0.00421967	0.0042542	0.00381942	0.00413389	0.00426014	0.0041314	0.00405527	0.00424171	0.00365653	0.00386375	0.00368377	0.00391343	0.00409113	0.0039934	0.00407985	0.00400467	0.0040501	0.477335	0.681683	0.00586343	0.271473	0.714684	0.202891	0.850548	0.917367	0.473737	0.692131	0.358592	0.20347	0.86555	0.169942	0.0529706	0.574395	0.284623	0.0390441
cg19695805	11	9385645	1236	-0.00288723	0.00253616	0.00325477	-0.00491654	-0.00291374	-0.00295603	-0.0011881	0.00100338	0.00102176	0.00502376	0.00597258	0.00189277	-0.0030951	-0.00349938	-0.00165537	0.00720553	-0.00196709	0.00483101	0.00459576	0.00492013	0.00472842	0.00414802	0.00477054	0.00454281	0.00469166	0.00480023	0.00476165	0.00418131	0.00408705	0.00401479	0.00406219	0.00478207	0.00439875	0.00439269	0.00423857	0.00436963	0.529849	0.606228	0.491237	0.235909	0.541347	0.515236	0.800085	0.834426	0.830095	0.229564	0.143921	0.63732	0.446102	0.464308	0.706674	0.100933	0.64258	0.268905
cg13070366	11	9386451	1237	0.0065984	-0.000539792	-0.00134353	0.00269872	-0.0026985	0.00114025	0.00154873	-0.00234773	0.000480409	-0.00390557	0.00355873	-0.000572192	-0.00265928	0.00429652	-0.00226739	-0.00181872	0.00067777	-0.00339614	0.00562177	0.00567846	0.00565779	0.00505149	0.0054	0.00553494	0.00536298	0.00554245	0.00545352	0.00495075	0.00469938	0.00483042	0.0050133	0.00532055	0.00520254	0.00532497	0.00479069	0.00520949	0.240506	0.924267	0.812296	0.593174	0.617271	0.836783	0.772749	0.671865	0.929804	0.43018	0.448884	0.905706	0.595803	0.419359	0.662964	0.732693	0.887494	0.514456
cg03726015	11	9468497	1237	0.00323325	0.00184537	-0.00146262	0.00095274	0.00325108	0.000614542	-2.19365e-05	-0.0031432	-0.00109394	-0.00245872	-0.00368789	0.000280758	-0.00139024	-0.000386367	-0.00110606	-0.00302665	-0.00154593	-0.000582572	0.00411882	0.0043273	0.00430403	0.00361872	0.00411461	0.00411066	0.00395001	0.00425418	0.00403342	0.00374411	0.0036638	0.00380391	0.00394375	0.00414688	0.00384277	0.00401332	0.00380953	0.00396467	0.432457	0.669782	0.733988	0.792334	0.429452	0.881159	0.995569	0.459998	0.786223	0.51138	0.31414	0.941163	0.72445	0.925768	0.773478	0.450759	0.684884	0.883179
cg03743314	11	9511125	1237	-0.00175829	0.000674613	-0.00173809	0.00377953	0.000176244	0.000352895	0.00742294	-0.00276775	-8.16896e-05	-0.00704054	-0.0021995	-0.000925908	0.00241545	0.00351603	-0.00343014	-0.0042395	0.000788513	-0.00650323	0.00569438	0.00577389	0.00564354	0.00488442	0.0058006	0.00535508	0.00559085	0.00577966	0.00554212	0.00495209	0.00497378	0.00499008	0.00510939	0.00557946	0.00535811	0.00542729	0.00516327	0.00524721	0.757491	0.906988	0.758098	0.439053	0.975761	0.947458	0.184279	0.632026	0.98824	0.155105	0.65833	0.852798	0.636394	0.528581	0.522057	0.434717	0.878622	0.215209
cg09884706	11	9515193	1237	0.00679136	0.00104864	-0.00466055	0.00327397	0.00110609	0.00395789	-0.00174585	-0.00131112	-1.4212e-05	-0.00521654	-0.0019938	-0.00306895	-0.00213296	0.00457537	-0.000569219	-0.00679586	0.000315646	-0.00337908	0.00561122	0.00578965	0.00569758	0.00484461	0.00550074	0.00532941	0.00554095	0.00574689	0.0055004	0.00494929	0.00483531	0.00493105	0.00503577	0.00551045	0.00523661	0.00535087	0.00505191	0.00532612	0.226157	0.856271	0.413364	0.49917	0.840636	0.457693	0.7527	0.819534	0.997938	0.291883	0.680089	0.533698	0.671886	0.406365	0.913441	0.204068	0.95018	0.525797
cg02932123	11	9537803	1237	-0.00116212	0.000160417	0.00887178	0.00422226	-0.00027478	-0.0085592	7.91293e-05	0.000572042	-0.00295447	-0.00449947	-0.00165372	0.00317852	0.00267647	0.00014284	0.000494639	-0.00172345	0.00556196	0.0070509	0.0035455	0.00386518	0.00384051	0.00355476	0.00370996	0.00376835	0.00343491	0.00384344	0.00347495	0.00324429	0.00346172	0.00342478	0.00361262	0.00393121	0.00387751	0.00371245	0.00366182	0.00353252	0.743083	0.966895	0.0208851	0.234922	0.940958	0.0231264	0.981621	0.881683	0.395202	0.165476	0.632851	0.353359	0.458775	0.971015	0.898492	0.642479	0.128787	0.0459341
cg03668763	11	9549286	1237	0.00390451	0.00149216	0.00428659	0.00369892	0.00372842	-0.000644683	0.00200686	-0.00504002	-0.00542792	-0.00907118	-0.00448757	0.000106833	-0.000187788	0.00306892	-0.00652646	-0.00685111	0.000161196	-0.00341933	0.00646568	0.00673428	0.00686526	0.00570937	0.00650611	0.00651596	0.00634218	0.0065673	0.00648729	0.00576224	0.00566006	0.005969	0.00584286	0.00639009	0.00623188	0.00626012	0.00586882	0.00614251	0.545922	0.824643	0.532372	0.517071	0.566601	0.921187	0.751676	0.442819	0.402761	0.115431	0.427866	0.98572	0.974361	0.631041	0.294975	0.273777	0.978088	0.577755
cg16309573	11	9552104	1237	0.00660728	0.00170878	0.00256289	0.00480549	0.00130776	-0.00200084	0.00173885	-0.0041842	-0.00419204	-0.00667607	-0.00292546	-0.00140414	-0.0022559	0.00260752	-0.00213961	-0.00762434	0.00132317	-0.00529217	0.006591	0.00677868	0.00659845	0.00561972	0.00648397	0.00621467	0.00623711	0.00657135	0.00655717	0.00580226	0.0056401	0.00563544	0.0057406	0.00648525	0.00615572	0.0063226	0.00587315	0.00606875	0.316117	0.800978	0.697714	0.39249	0.840158	0.747487	0.780406	0.524299	0.522624	0.249898	0.603977	0.803236	0.694339	0.687633	0.728155	0.227861	0.821753	0.383189
cg13664292	11	9587813	1237	-0.0102167	-0.00495176	-0.00366699	0.00352959	-0.00514198	-0.00555801	0.0104635	-0.000853955	0.00280246	-0.00861509	-0.000760323	0.00387354	0.00447644	-0.00271516	0.0013059	0.00152442	0.00138631	0.00119149	0.00399191	0.00436169	0.00419597	0.00339484	0.00365981	0.0044888	0.00340431	0.0040844	0.00384454	0.00346287	0.00389824	0.00400139	0.00378586	0.00397343	0.00355074	0.00352618	0.00349931	0.003615	0.0104872	0.256256	0.382155	0.298482	0.160026	0.215643	0.00211494	0.834388	0.466034	0.012852	0.84536	0.33302	0.237043	0.494398	0.713035	0.665513	0.691983	0.741705
cg17061862	11	9590431	1237	0.00343229	0.00137187	0.00101537	0.00280841	0.00136736	0.000408977	0.00147805	-0.00339159	-0.00226337	-0.00407974	-0.00285438	-0.000775185	-0.000373022	-0.000661908	-0.00353611	-0.00385246	0.00156044	-0.00392518	0.00435017	0.00453473	0.00443856	0.00383123	0.00425913	0.0042367	0.00415744	0.00437874	0.00432951	0.00384065	0.00371998	0.00386562	0.00389504	0.00423965	0.00399985	0.00417114	0.00390942	0.00413945	0.430111	0.762251	0.819054	0.463541	0.748179	0.923098	0.722199	0.438601	0.60113	0.288121	0.442897	0.841064	0.923705	0.875936	0.376663	0.355696	0.689784	0.343009
cg03418924	11	9598763	1237	0.00660786	0.000721593	0.00179513	0.00479408	0.0021554	-0.00240303	0.00270693	-0.00316041	-0.00384878	-0.00703704	-0.00517438	8.58387e-05	-0.00188997	0.00267478	-0.00137085	-0.00317223	0.000497113	-0.00414769	0.00585721	0.00613326	0.00607319	0.00522133	0.00592953	0.0057532	0.00563472	0.00608646	0.00608953	0.0053751	0.00518567	0.00526748	0.00521036	0.00577702	0.00556959	0.0057495	0.00549721	0.00563427	0.259253	0.906343	0.767548	0.358529	0.716229	0.676177	0.630942	0.603585	0.527366	0.190469	0.318365	0.986998	0.716804	0.643362	0.805581	0.581126	0.927945	0.461637
cg03056374	11	9599103	1237	0.000681528	0.00599996	0.00215782	0.00768551	0.00281009	0.00697143	0.00186142	-0.00599133	-0.0051009	-0.00732087	-0.00151502	-0.00825313	0.00265687	0.00154209	-0.00315169	-0.00742754	0.00292593	-0.00711377	0.00493854	0.00522368	0.0049104	0.00431528	0.00498665	0.00477698	0.00483205	0.00515273	0.00483307	0.00443668	0.00438855	0.0044686	0.00456451	0.00488836	0.00442378	0.00478013	0.00480143	0.00465414	0.890239	0.250718	0.660344	0.0749125	0.573079	0.144461	0.700071	0.244931	0.291235	0.0989271	0.729928	0.0647597	0.560519	0.75241	0.476191	0.120223	0.542269	0.126393
cg01982827	11	9599270	1237	-0.00119433	0.00633833	0.00304713	0.00557733	-0.00648787	0.00100043	0.0043293	-0.00364796	-0.00604702	-0.00692021	0.000970005	0.000376203	0.00318107	-0.00230289	5.94221e-06	-0.00461957	0.00484712	-0.00638775	0.00518801	0.00552322	0.00529141	0.00462758	0.0053441	0.00508441	0.00498342	0.00522642	0.00528337	0.00459501	0.00457338	0.00467188	0.00493919	0.00507202	0.00504888	0.00471924	0.00505658	0.00512773	0.817929	0.251142	0.564707	0.228111	0.224738	0.844013	0.384989	0.485187	0.2524	0.132061	0.83203	0.93582	0.519545	0.649801	0.999061	0.327639	0.337772	0.212865
cg05199874	11	9623178	1237	0.00440986	0.0065803	9.69707e-05	0.00481104	-0.00245212	0.00188102	-0.00295213	-0.00445408	-0.00360326	-0.00249958	0.00280386	-0.00222303	0.000309542	0.00236557	0.000401072	-0.00496107	0.00532631	-0.00260082	0.00448708	0.00481902	0.0042792	0.00355285	0.00402899	0.00428604	0.00407907	0.00467202	0.00487124	0.0040205	0.00395721	0.00398717	0.00394023	0.00429578	0.00397214	0.00378687	0.00407198	0.00401934	0.32571	0.1721	0.981921	0.175692	0.542777	0.660755	0.469234	0.340412	0.459481	0.534134	0.478608	0.577155	0.937383	0.581859	0.919573	0.190172	0.190861	0.517583
cg23709002	11	9639642	1237	-0.00132489	0.00957322	0.0029432	0.00340773	-0.00146237	0.00362192	0.00639037	-0.00615153	-0.00100968	-0.00719664	-0.000312081	-0.00157468	0.0018915	-0.00515349	-0.00597844	-0.00377164	-0.00288893	-0.0101879	0.00631929	0.00648611	0.00686107	0.00513432	0.00622203	0.00602924	0.0059741	0.00650265	0.0064731	0.00525284	0.00551959	0.00602455	0.00597111	0.00635382	0.00589092	0.0057399	0.00560906	0.00588446	0.833935	0.139955	0.667944	0.506872	0.814184	0.548022	0.284764	0.344147	0.876048	0.170672	0.954911	0.793802	0.751415	0.417317	0.310174	0.511122	0.60652	0.0833932
cg21880051	11	9661734	1237	0.00361659	0.00146352	-0.00389226	-0.0012063	0.0035679	0.0031223	-0.00131871	-0.00081611	-0.00214798	-0.00242951	-0.000532574	-0.00325118	0.000699048	0.00312015	0.00199252	-0.00430342	-0.00069601	-0.00687577	0.00481458	0.00505528	0.00501034	0.00427007	0.00484821	0.00479123	0.00468634	0.00502494	0.00491634	0.00440328	0.00417014	0.00443292	0.00430055	0.00479077	0.00458179	0.00474298	0.00439973	0.00456571	0.452548	0.772197	0.43725	0.777559	0.461779	0.514613	0.778408	0.870982	0.662179	0.581119	0.898377	0.463304	0.870874	0.514863	0.663651	0.364235	0.874304	0.132078
cg11338336	11	9673303	1236	-0.00466427	-0.0023386	0.000136943	-0.00054348	-0.00367603	-0.00797394	0.00905153	-0.00418646	0.00236815	-0.00484369	-0.00101632	0.00734974	0.00376862	-0.00197533	-0.000109691	0.000379555	-0.00113481	0.00333586	0.00369953	0.00403368	0.00401911	0.00302016	0.00343615	0.00376734	0.00345635	0.00370661	0.00347499	0.00310527	0.00326215	0.00327197	0.00365288	0.00398615	0.00363182	0.00324687	0.00338944	0.00353966	0.207391	0.562071	0.972819	0.857191	0.284704	0.034294	0.00882368	0.258704	0.495564	0.118801	0.755383	0.0246863	0.30222	0.620213	0.975905	0.90694	0.73777	0.345976
cg13678009	11	9684886	1237	0.00284174	0.00125474	0.00405692	0.00135071	0.00258529	-0.00248981	0.00423495	-0.00307711	-0.00614841	-0.00424891	-0.00460077	-0.000568744	-0.000894828	0.000442624	-0.00572021	-0.002776	-0.000681521	-0.00409055	0.00552048	0.0056736	0.00564606	0.00481123	0.00543253	0.00533736	0.00534588	0.0056041	0.00545401	0.00492887	0.0048436	0.00496777	0.00499321	0.00542359	0.00519834	0.00546564	0.00513314	0.00533073	0.606718	0.824972	0.472424	0.778908	0.634152	0.640867	0.428249	0.58295	0.259607	0.388663	0.34218	0.908852	0.857774	0.934956	0.271162	0.611523	0.894376	0.442872
cg15933285	11	9711481	1237	0.00318169	0.00378241	0.00107689	0.00408756	0.000895951	0.000385453	0.00696252	-0.00526192	-0.00649144	-0.00938826	-0.00392247	-0.00283408	0.000257978	0.00142043	-0.00675391	-0.00626873	0.000798769	-0.00488031	0.00653465	0.00668852	0.00673405	0.00555441	0.00662149	0.00633278	0.00642174	0.00640183	0.00659142	0.00572881	0.00560104	0.00572824	0.00580924	0.00630235	0.0063653	0.00617353	0.00590264	0.00615898	0.626333	0.571729	0.872946	0.461785	0.892367	0.951466	0.278271	0.411112	0.324706	0.101259	0.483733	0.620772	0.964579	0.821683	0.288667	0.309905	0.892356	0.428133
cg15864775	11	9715715	1233	-0.00404227	-0.000503611	0.00420449	-9.74028e-05	-0.00229958	-0.00163543	0.00180266	0.00150789	-0.000592953	0.00247269	0.00197213	0.000390766	0.000188523	-0.00467822	-0.00242188	0.00296042	-0.00126154	0.00231678	0.0042149	0.00431436	0.00420611	0.00355583	0.00424214	0.00379151	0.00406048	0.00422627	0.00415226	0.00363315	0.00345797	0.00347573	0.00359393	0.00393475	0.00387593	0.00385074	0.0036698	0.00385661	0.337538	0.907075	0.317498	0.978147	0.587763	0.66622	0.657077	0.721249	0.886446	0.49613	0.568464	0.910485	0.958165	0.234459	0.532068	0.442017	0.731025	0.548019
cg09976669	11	9738663	1233	0.00371278	0.000397242	-0.00215158	0.000709813	0.000682468	0.00499012	-0.00347206	-0.00053584	0.00076587	-0.00210222	0.000506758	-0.00308486	0.00198407	0.00398043	5.35303e-05	-0.0036108	0.0016506	-0.00752316	0.00440145	0.00467338	0.00462025	0.00389477	0.00459738	0.00426295	0.00452352	0.0045341	0.00431968	0.0039411	0.00382345	0.00404437	0.00420793	0.00441202	0.00440302	0.0043239	0.00417127	0.00418401	0.398929	0.932261	0.641442	0.855388	0.88199	0.241768	0.44275	0.905925	0.859274	0.59375	0.894558	0.445611	0.637279	0.366962	0.9903	0.403673	0.692321	0.0721652
cg24751615	11	9739592	1233	-0.000869561	-0.000440385	0.00602189	0.00155663	-0.000320338	-0.00357487	0.00056131	-0.0007541	-0.000950109	0.00237326	0.00038865	0.00129311	-0.000680768	-0.00579187	-0.00583119	0.00528745	-0.00226501	0.00603563	0.00381554	0.00402219	0.00408841	0.00333372	0.00386561	0.0037242	0.00394192	0.00379823	0.00396849	0.00335612	0.00331225	0.00344705	0.00364066	0.00393411	0.00396199	0.0038057	0.00351695	0.00369663	0.819724	0.912815	0.140773	0.640546	0.933956	0.337104	0.886768	0.842623	0.810785	0.479478	0.906593	0.707561	0.851668	0.140962	0.141079	0.164726	0.519558	0.102524
cg14834949	11	9766732	1237	-0.00211006	0.00218132	-0.00705291	0.00493448	-0.000875161	0.00333995	0.00420248	-0.00483744	-0.000727552	-0.00539949	-0.00170305	-0.00157356	0.00237675	0.00302934	0.00132386	-0.0072394	0.000819335	-0.00693831	0.00516542	0.00558393	0.0051386	0.00470275	0.00521556	0.00515721	0.00503011	0.00524258	0.00527146	0.00448207	0.00456449	0.00458697	0.0046059	0.00512275	0.00498371	0.00483981	0.00487628	0.00476362	0.682909	0.696062	0.169896	0.294052	0.866742	0.517226	0.403456	0.356153	0.890227	0.228325	0.709068	0.731561	0.605839	0.554286	0.790518	0.134706	0.866564	0.145249
cg10023915	11	9772285	1237	0.00258267	0.00235452	0.00478705	0.00324498	-0.00201245	-0.0068492	0.00249389	-0.00240429	-0.00283241	-0.00672266	-0.0013805	0.00301761	0.000201211	0.000557919	-0.0041009	-0.0024445	0.00234519	-0.00100765	0.00498691	0.00530382	0.00523045	0.00445292	0.00512426	0.00478556	0.00486658	0.00491146	0.00506254	0.00468132	0.00444831	0.00441977	0.00441135	0.00496574	0.00482247	0.00487875	0.00468478	0.00463525	0.604536	0.657094	0.360073	0.466167	0.694519	0.152366	0.608335	0.624469	0.575832	0.150985	0.7563	0.494763	0.963619	0.910543	0.395118	0.616335	0.616655	0.827905
cg05804846	11	9775858	1235	-0.00997064	-0.00638355	-0.00297723	0.00191255	0.000643127	-0.00191403	0.0122958	-0.000786662	0.00315006	-0.00479921	-0.00281442	0.00305169	0.00575123	-0.00109663	0.0019288	-0.0019322	-0.00282106	0.0023613	0.00380179	0.00441593	0.00406397	0.00345316	0.00388295	0.00417087	0.00338689	0.0041111	0.00374475	0.00342652	0.00410823	0.00370325	0.00372964	0.00397185	0.00380534	0.00396102	0.00362773	0.00368162	0.00872577	0.148297	0.463808	0.579677	0.868449	0.646303	0.000282969	0.848251	0.400239	0.161332	0.4933	0.409908	0.123065	0.782472	0.612249	0.62569	0.436783	0.521279
cg16702024	11	9781130	1236	-0.00457609	-0.00270325	0.0018971	0.000545237	-0.00078203	-0.0035617	0.00444714	0.00138578	0.00145326	0.000412956	0.00203187	0.00194014	-0.0013312	-0.00400271	-0.000266289	0.00411103	-0.00138437	0.00626222	0.00430386	0.00451962	0.00421914	0.00368343	0.0042165	0.00411992	0.00413745	0.00441225	0.00435269	0.00381814	0.00365276	0.0037594	0.00369078	0.00422493	0.00401584	0.00406585	0.00386778	0.00397201	0.287668	0.549764	0.65297	0.882324	0.852861	0.38731	0.282441	0.753464	0.738472	0.913872	0.578036	0.6058	0.718337	0.343434	0.947131	0.311962	0.7204	0.11489
cg03306421	11	9781706	1237	0.00289831	-0.00277906	-0.00436304	0.00590497	0.00225831	0.00187142	-0.000699476	0.00372421	-0.000250766	-0.00357496	0.001972	-0.00213695	-0.00226109	-0.00130334	-0.000893593	0.00275048	-0.000289717	-0.0054131	0.00384524	0.00417271	0.00374317	0.00343259	0.00388031	0.00404304	0.0035851	0.00386517	0.00352398	0.00334823	0.00332854	0.00366182	0.00371692	0.00373977	0.00357821	0.00363821	0.00365136	0.00346818	0.451007	0.505406	0.243777	0.0853844	0.560571	0.643454	0.845309	0.335282	0.943271	0.285648	0.553547	0.559505	0.542974	0.727458	0.802795	0.44965	0.936758	0.118573
cg08061755	11	9781826	1237	0.00163598	-0.000390228	-0.00327696	0.00123201	-0.00134164	-0.000902085	0.00554622	-0.00246374	-0.000780366	-0.0045446	-0.000226567	-0.00125584	0.000770959	0.00322702	-0.000504965	-0.00512621	0.00277469	-0.00181467	0.00507083	0.00537719	0.00520289	0.00444062	0.00516458	0.00478037	0.00498079	0.00520523	0.00538019	0.00458932	0.00446341	0.00453456	0.004588	0.00500736	0.00474462	0.00483988	0.00457042	0.00479847	0.746979	0.942147	0.528803	0.781442	0.795036	0.850323	0.265485	0.635986	0.884676	0.322049	0.959516	0.78182	0.866553	0.51928	0.915242	0.289527	0.543786	0.705298
cg24580287	11	9783215	1237	0.00396155	0.00444933	0.000143699	0.00283678	0.000914111	-0.00309722	0.000815924	-0.0048986	-0.0023471	-0.00730158	-0.00340474	0.00128609	4.43125e-05	0.000860675	-0.00156701	-0.00676941	0.000339848	-0.0045934	0.00644352	0.00680835	0.0066499	0.00558169	0.00642476	0.00656016	0.00618676	0.00665475	0.00642625	0.00585285	0.00557022	0.00597982	0.00581342	0.00647419	0.00623498	0.00633989	0.00586557	0.00617411	0.538679	0.513427	0.98276	0.611292	0.886859	0.636837	0.895077	0.461666	0.714935	0.212205	0.541041	0.829712	0.993918	0.894241	0.801562	0.285634	0.953797	0.45689
cg22918534	11	9796427	1237	-0.00573649	-0.00183748	-0.000234466	0.00341549	-0.00557765	-0.00440876	0.0056395	-0.00242331	0.00234453	-0.00824176	-0.00204794	0.00414484	0.00334761	-0.00375778	-0.00179179	-0.00253732	2.87878e-06	-0.0004529	0.00365101	0.00390036	0.00397625	0.0032705	0.00362135	0.0037604	0.0033416	0.0038702	0.00375295	0.00332716	0.00376434	0.00338909	0.00383497	0.00377637	0.00358793	0.00341567	0.00350726	0.00354358	0.116134	0.637565	0.952979	0.296333	0.123509	0.241029	0.0914753	0.531218	0.532158	0.013245	0.586416	0.221331	0.382709	0.319699	0.617501	0.457574	0.999345	0.8983
cg27347174	11	9797131	1237	-0.00478521	-0.00972647	-0.000766432	0.00511125	-0.00284898	-0.00149102	0.00794999	0.0037087	0.000556325	-0.00790355	-0.000570024	-0.00144309	-0.000475512	-0.0038848	-0.00565672	0.00165075	-0.00181141	0.00488307	0.00447269	0.00478144	0.00459915	0.00412487	0.00431615	0.00449973	0.00392661	0.00473612	0.0044724	0.00405471	0.00398044	0.00404168	0.00422224	0.00453116	0.00453453	0.00420093	0.00407129	0.00438889	0.284677	0.0419301	0.867648	0.215298	0.509206	0.740374	0.0429039	0.433588	0.901006	0.0512685	0.886127	0.721052	0.910331	0.39125	0.212223	0.694358	0.656376	0.265882
cg20103036	11	9806415	1237	0.00484653	0.00269286	0.000552579	0.00335716	0.00278836	-0.00173039	0.00184555	-0.0038017	-0.00220395	-0.00390021	-0.00502325	-0.00378864	-0.000564998	0.00021091	-0.00261569	-0.00530638	-0.000292057	-0.00227294	0.00518311	0.00543682	0.00553964	0.00465829	0.00521296	0.00508296	0.00504402	0.00535485	0.00533094	0.0048927	0.00465569	0.00469472	0.00483335	0.00515346	0.00510296	0.00501419	0.00472127	0.00506192	0.349756	0.620388	0.920543	0.471103	0.592726	0.733533	0.714448	0.477733	0.679294	0.425365	0.280611	0.419666	0.906943	0.967355	0.608243	0.289931	0.950675	0.653411
cg06876053	11	9810051	1237	-0.00204073	-0.00057123	-0.0010383	-0.00254891	-0.00144788	-0.00157142	-0.00332737	0.00218059	0.00259681	0.00529482	0.00368558	0.00339111	0.000148878	-0.00463109	0.00397177	0.00659875	-0.000805658	0.00532938	0.00533008	0.00559096	0.00520157	0.00439693	0.00515377	0.00499162	0.0050212	0.00532614	0.00527367	0.00466787	0.00448892	0.00468081	0.0048222	0.00516614	0.00475063	0.00492293	0.00476676	0.00488468	0.701816	0.918622	0.841784	0.562115	0.778759	0.752904	0.507545	0.682236	0.62243	0.256664	0.411624	0.468777	0.975371	0.370022	0.403127	0.180112	0.865784	0.275255
cg23204908	11	9824185	1237	-0.00263382	0.00218582	-0.0051067	-0.00439704	-0.00430138	0.00150769	0.00174803	0.00208822	-0.00270108	-0.00348467	-0.00525544	0.00448409	-0.0073584	0.00653815	-0.00445223	0.000406608	0.000118366	-0.00370004	0.00914785	0.00920669	0.00892503	0.007465	0.00813051	0.00922714	0.00774356	0.00869024	0.00816557	0.00757045	0.00686386	0.0076136	0.00771103	0.00810094	0.00722677	0.00785371	0.00725771	0.00853251	0.77341	0.812333	0.567201	0.555847	0.596776	0.870206	0.821403	0.810101	0.740804	0.645302	0.443874	0.55589	0.339947	0.419617	0.537845	0.95871	0.986988	0.66455
cg08594341	11	9825487	1237	0.00379646	0.00100693	0.000605219	0.00306932	1.61119e-05	-0.00129734	0.000910026	-0.00189253	-0.00281791	-0.00540115	-0.0024216	0.00038442	-0.000624228	0.000485204	-0.0024573	-0.00489794	0.000691154	-0.00272032	0.00417414	0.00419383	0.0042186	0.00356778	0.00409841	0.00399243	0.00394511	0.00412051	0.00397823	0.00367327	0.00349156	0.00372541	0.00381368	0.003979	0.0039964	0.00393369	0.00383126	0.00392171	0.363077	0.810254	0.885923	0.38963	0.996863	0.745218	0.81757	0.646022	0.478739	0.141455	0.487959	0.917813	0.869982	0.902945	0.538635	0.213085	0.85684	0.487897
cg08849509	11	9837208	1237	0.00711421	0.0036161	0.00924022	0.00567111	0.00315115	-0.000709398	-0.000633878	-0.00323293	-0.00580727	-0.00712406	-0.00423438	-0.00173284	-0.00418988	0.000141149	-0.00673751	-0.00465288	0.000724171	-0.00442071	0.00511215	0.00525976	0.00513093	0.00427092	0.00502287	0.00504923	0.00472204	0.00502771	0.00507022	0.00432418	0.00454875	0.00429877	0.00465582	0.0050697	0.00456724	0.0047504	0.00463292	0.00476166	0.164035	0.491766	0.071721	0.18423	0.530423	0.888268	0.893214	0.520209	0.252056	0.0994561	0.351911	0.686874	0.368161	0.977788	0.140164	0.327347	0.875789	0.353202
cg06576592	11	9841947	1237	-0.0109932	-0.00298085	-0.0129037	0.00516142	-0.00686021	-0.00292043	0.0106905	0.00895796	0.00485691	-0.00247207	0.0128173	0.00131207	0.0072036	0.000205021	0.00614688	-0.00301266	0.000286167	-0.00432329	0.0084049	0.00853118	0.00815127	0.00724232	0.00803365	0.00788318	0.00761487	0.00850695	0.00745393	0.00745145	0.00726748	0.00752051	0.00726119	0.00812728	0.00804117	0.00759782	0.00784107	0.00776125	0.190889	0.726784	0.113414	0.476046	0.393141	0.711037	0.160351	0.292333	0.514666	0.740073	0.0777901	0.8615	0.321164	0.979874	0.444614	0.691724	0.970887	0.577503
cg23139054	11	9847030	1237	0.00505706	0.00582842	0.00107692	0.00258466	-0.00269431	-0.00323659	0.00415852	-0.00271093	-0.00227592	-0.00656298	0.000160331	0.00274616	-0.00286262	-0.00384743	-0.00149367	-0.000583224	0.00142419	-0.00599503	0.00452459	0.00474955	0.00433234	0.00364742	0.00403221	0.00412911	0.00411547	0.00422346	0.00440489	0.00368118	0.00373787	0.00387914	0.00396517	0.00409981	0.00392688	0.00414288	0.00388651	0.00395911	0.263702	0.219766	0.803689	0.478556	0.504008	0.433129	0.312275	0.520954	0.605379	0.074611	0.965786	0.478988	0.470331	0.348017	0.703671	0.888046	0.714034	0.129965
cg16199944	11	9854545	1237	0.00432867	0.00488773	0.00539202	0.00276997	0.00229634	0.00125714	0.00387655	-0.00791196	-0.00445666	-0.00398237	0.00118243	-0.00172061	-0.00217929	-0.00113162	-0.00601658	4.04638e-05	0.000606891	-0.00294647	0.00461728	0.00462429	0.00478149	0.00406337	0.00469373	0.00464503	0.0042184	0.00455349	0.00466269	0.00389075	0.00387465	0.00418161	0.00403041	0.00433764	0.00415629	0.00437528	0.00407325	0.00424299	0.348505	0.290526	0.259453	0.495433	0.624675	0.786667	0.358115	0.0822886	0.339167	0.306048	0.760236	0.680726	0.588707	0.794182	0.147734	0.992621	0.881558	0.48741
cg01121564	11	9862907	1237	0.00176023	-8.99402e-05	0.00537753	-0.00120934	0.00581285	-0.00422191	0.00719997	-0.00403893	-0.00481173	-0.00321279	-0.00254343	0.000282045	0.000422737	-0.00056987	-0.00524457	0.00244187	-0.00186064	0.000925692	0.00391589	0.00429281	0.00429145	0.00375624	0.00406446	0.00427594	0.00373523	0.00401329	0.0041059	0.00373589	0.0035716	0.0039649	0.00389309	0.00393159	0.0039019	0.00402461	0.0037591	0.0040056	0.653063	0.983284	0.210177	0.747487	0.15267	0.323464	0.053907	0.314229	0.241235	0.3898	0.476387	0.94329	0.91353	0.884753	0.178914	0.544028	0.620621	0.817237
cg05279513	11	9880619	1237	0.0093787	-0.00225836	-0.00246158	0.00611556	0.0038641	0.00397373	-0.00405557	-0.00234734	0.000737324	-0.00509762	0.000899369	-0.00354233	-0.00705094	0.00361781	-0.00406057	-0.000798937	0.000455547	-0.0068956	0.00482775	0.00496703	0.00496257	0.00449225	0.00493285	0.0049016	0.00483339	0.00502515	0.00431562	0.00421264	0.00421449	0.00443705	0.00461182	0.00470748	0.00455435	0.00460967	0.00445794	0.00489869	0.0520565	0.649347	0.619874	0.1734	0.433428	0.417538	0.401428	0.640415	0.864341	0.226249	0.831016	0.424666	0.126293	0.442176	0.372618	0.862402	0.918608	0.159237
cg07197493	11	9884649	1237	0.000130167	0.00307896	-0.00656294	-0.00125432	-0.00158614	0.00452355	-0.000622706	-0.00475159	0.00209937	-0.00233694	-0.00063032	-0.000758242	0.00089014	-0.000595047	0.00224938	-0.00526439	-0.000718232	-0.0022091	0.00421241	0.00455305	0.00445139	0.00395785	0.00407518	0.00422065	0.00405682	0.00417663	0.00424469	0.00362663	0.00362011	0.0037804	0.0039769	0.00415407	0.00420022	0.00396212	0.00365009	0.0039084	0.975349	0.498887	0.140386	0.751306	0.697113	0.283826	0.878007	0.255263	0.620891	0.519326	0.861774	0.841033	0.822892	0.886097	0.592277	0.183954	0.844007	0.571925
cg04584635	11	9913249	1237	0.00165524	0.00190958	0.000233262	0.00386174	0.000229866	0.000458196	0.000878191	-0.00379729	-0.00191044	-0.00401718	-0.00224487	-0.000836691	-0.000221302	0.000320505	-0.00152017	-0.00396329	0.00250118	-0.00211189	0.00382397	0.00410705	0.0040142	0.00343086	0.00394085	0.00379872	0.00373675	0.00396884	0.00388591	0.0035441	0.00337804	0.00347406	0.00348059	0.00387077	0.00362932	0.00378828	0.00356109	0.00370911	0.665117	0.641966	0.953662	0.260339	0.953487	0.903993	0.814197	0.33868	0.622979	0.257011	0.50634	0.80968	0.949303	0.93401	0.675319	0.29547	0.482452	0.5691
cg21755545	11	9928453	1234	0.00129565	0.00331894	0.000547259	0.00236219	0.00238632	-0.000840685	0.00551119	-0.00333553	-0.00211929	-0.00736444	-0.00198803	0.000211794	0.00153185	0.00404638	-0.00265426	-0.00544432	0.00020637	-0.00128442	0.00459473	0.00516696	0.00493161	0.00421542	0.00489935	0.00450259	0.00487174	0.00502813	0.00494351	0.00432719	0.00409966	0.00399839	0.0042873	0.00454565	0.00443472	0.00453279	0.00445182	0.00457144	0.777954	0.520653	0.91164	0.575228	0.626209	0.851887	0.257947	0.507092	0.668141	0.0887747	0.627728	0.957756	0.720868	0.373377	0.549494	0.229713	0.963026	0.778737
cg15654153	11	9965512	1237	0.00406871	0.000700187	0.00529514	0.00418558	0.0020632	-0.00148813	-0.000205664	-0.00138869	-0.00437188	-0.0066518	-0.00448618	-0.000782053	0.000167623	7.95474e-05	-0.00426273	-0.00443062	0.00130381	-0.00328871	0.00499649	0.00530011	0.00507361	0.00440088	0.00490426	0.00487907	0.00479907	0.00514211	0.00499399	0.00445819	0.00431159	0.00449624	0.00443824	0.00488007	0.00458148	0.00486783	0.00453048	0.00471021	0.415465	0.894899	0.296642	0.341564	0.673977	0.760364	0.965817	0.787112	0.381341	0.135689	0.298111	0.861917	0.969873	0.986995	0.35215	0.362725	0.77351	0.485046
cg19437610	11	10138377	1237	-0.00817987	0.0102533	0.0135064	-0.000103968	-0.00785086	-0.0102652	0.00768984	-0.00336931	-0.00789636	-0.00350366	-0.00457619	0.00408966	0.000550115	0.00406223	-0.00945897	0.00126451	-0.00224819	0.00132953	0.00642423	0.00668658	0.00642782	0.00572899	0.00605658	0.00660184	0.00615116	0.0064394	0.00626109	0.00569651	0.00579696	0.00601441	0.00615169	0.00645286	0.00637679	0.00628534	0.00600434	0.0063289	0.202917	0.125174	0.0356196	0.985521	0.194889	0.119968	0.211247	0.600812	0.207244	0.538519	0.429871	0.496519	0.928744	0.529005	0.137983	0.840554	0.708086	0.833611
cg05307400	11	10139534	1237	0.00103234	0.00601984	4.54704e-05	0.0036363	-2.26714e-05	0.0050071	-0.00398637	-0.0016979	-0.00148182	-0.0063362	-0.00153041	-0.00464549	0.00159073	0.00200894	-0.00130446	-0.0074893	0.00387049	-0.0077367	0.00563144	0.00618913	0.00564002	0.00474372	0.00542969	0.00548007	0.00528352	0.0059758	0.00557401	0.0049712	0.00489536	0.00507194	0.00521568	0.00543325	0.00516185	0.0050634	0.0049468	0.0054883	0.854549	0.330729	0.993567	0.443349	0.996668	0.360879	0.450554	0.776311	0.790359	0.202457	0.754566	0.359709	0.760374	0.711569	0.800491	0.139112	0.433967	0.158637
cg24474609	11	10144305	1237	0.000315458	0.00404379	0.0102189	0.00652388	-0.00263667	-0.00668039	0.000644182	-0.00249939	-0.0077348	-0.00229198	-0.00375214	0.00667232	-0.00132475	-0.00388165	-0.00428273	-0.00219015	-0.00188777	0.00628367	0.00467757	0.00525977	0.00515097	0.00462282	0.00490133	0.0050675	0.00448628	0.00478398	0.00481613	0.00440291	0.00425127	0.00465945	0.0045875	0.00483704	0.00501234	0.00441927	0.00470249	0.00466824	0.946231	0.442003	0.0472703	0.158176	0.590612	0.187409	0.885825	0.601357	0.108269	0.602673	0.377456	0.152145	0.772754	0.422273	0.392862	0.620183	0.688095	0.178288
cg19389370	11	10161484	1237	0.00393755	0.000719162	-0.00344128	0.00539492	0.00241488	0.00309572	0.00467876	-0.00392595	-0.00144208	-0.00679432	-0.00353465	-0.00415294	0.00169661	-0.000854982	-0.00272445	-0.00305527	0.00120087	-0.00576716	0.00590554	0.00620142	0.00610948	0.00511058	0.00591223	0.00566855	0.00578873	0.00600538	0.00603306	0.00522107	0.00509234	0.00531386	0.00536958	0.00592862	0.00575571	0.00552091	0.00533091	0.00563725	0.504929	0.907679	0.573252	0.291134	0.682939	0.584982	0.418945	0.51328	0.811083	0.193147	0.487612	0.434491	0.752028	0.885333	0.635965	0.579989	0.821774	0.306287
cg07991596	11	10183063	1237	0.00329599	-0.000584259	0.00397416	0.00227213	-0.0028157	-0.00191147	0.00377646	-0.000616016	-0.00187198	-0.00319028	-0.00202804	0.00091451	-0.00177961	0.0050291	-0.00264904	0.000695502	-0.00239362	0.00189566	0.0047733	0.0050101	0.00436223	0.00429237	0.00456025	0.00434966	0.00443297	0.00468969	0.00439766	0.00387347	0.00404127	0.00381339	0.00399063	0.00450495	0.00434404	0.00426309	0.00417555	0.00419836	0.489876	0.907164	0.362275	0.596569	0.536942	0.660334	0.394268	0.895494	0.670344	0.410154	0.615786	0.810473	0.655635	0.264272	0.541987	0.870404	0.566478	0.651612
cg21560722	11	10293815	1237	-0.0118675	0.00119646	0.00600618	-0.00168908	0.00320187	-0.00102004	0.00783933	-0.000266548	-0.00610338	-0.00520847	-0.00347671	0.00426169	0.00835164	0.000808651	0.00460596	-0.00290403	-0.00165876	-0.00166233	0.00599698	0.00726651	0.00650905	0.00657571	0.00700159	0.00654422	0.00506956	0.00647111	0.0056135	0.00560701	0.00599034	0.00609674	0.00603159	0.00661908	0.00608149	0.00586442	0.00585767	0.00566023	0.0478259	0.869216	0.356141	0.797281	0.647451	0.876137	0.122019	0.967144	0.276918	0.35293	0.561654	0.484546	0.16616	0.902765	0.448826	0.620462	0.77704	0.768998
cg11006158	11	10347349	1237	0.00202236	0.00289322	0.000960981	0.0020589	-5.92698e-05	-0.00136243	0.000478162	-0.00328817	-0.00365098	-0.00450882	-0.00108024	-0.00146723	0.000586519	-0.000684406	-0.00270608	-0.00241147	0.0021475	-0.00359091	0.00409228	0.00437115	0.00441805	0.0037174	0.00412292	0.00423662	0.00394173	0.0041948	0.00427234	0.00367684	0.00370716	0.00373221	0.00370839	0.00412417	0.0038392	0.00391598	0.00379359	0.00397262	0.621173	0.508042	0.827809	0.579678	0.98853	0.747767	0.903447	0.433117	0.392793	0.220094	0.770751	0.694226	0.874331	0.868196	0.4809	0.538025	0.571335	0.36604
cg09124901	11	10351792	1237	0.00809371	0.0042405	-0.00111434	0.00725123	0.00285816	0.000871052	0.000128726	0.000317506	0.000510322	-0.00561811	-0.00635508	0.000637501	0.00253191	0.000556404	-8.86964e-05	-0.00509226	0.000301763	-0.00962836	0.00592047	0.00649182	0.0058439	0.0050669	0.00578215	0.00571182	0.00565194	0.00589283	0.00596114	0.00536685	0.00522581	0.0054128	0.00532699	0.00565253	0.00558533	0.00538975	0.00534964	0.0055009	0.171602	0.513623	0.848773	0.152402	0.621089	0.878793	0.981829	0.957031	0.931778	0.295184	0.22395	0.906245	0.634575	0.921587	0.98733	0.344759	0.955017	0.0800624
cg00492094	11	10373483	1237	-0.00420273	0.000259741	0.0037389	0.00202671	-0.00590386	-0.0130167	0.00795187	-0.000160135	-0.00453424	0.00080933	0.00668983	0.00276312	0.00432143	-0.00700491	-0.0117714	0.00152889	0.00595887	0.00901711	0.00449603	0.00465493	0.00467057	0.00365883	0.00431766	0.00454179	0.00440489	0.00418021	0.0042653	0.00399092	0.00412197	0.00413841	0.00436388	0.00396483	0.00448647	0.00374743	0.00405109	0.00419987	0.34991	0.955502	0.423408	0.579631	0.171508	0.00415717	0.0710377	0.969442	0.287757	0.839297	0.104596	0.50434	0.32204	0.0772681	0.00869639	0.683285	0.14131	0.0317935
cg17975060	11	10380331	1235	0.00117216	-0.00032281	0.00196814	0.0047461	-6.52442e-05	0.0017448	0.00335191	-0.0024113	-0.00150079	-0.00479939	-0.00209452	-0.00190996	0.00147004	0.00197843	-0.00332025	-0.00592188	0.00103994	-0.00566674	0.00538147	0.00570263	0.00556153	0.00454556	0.00538565	0.00521586	0.00523037	0.00556185	0.00549371	0.00463237	0.00463098	0.00470361	0.00483027	0.0055703	0.00511681	0.00514354	0.00480346	0.00488931	0.827574	0.954858	0.723426	0.296432	0.990334	0.737989	0.521617	0.664621	0.784713	0.300177	0.651065	0.684697	0.76087	0.722459	0.516409	0.2496	0.828599	0.246453
cg17999319	11	10396922	1236	0.00122633	-0.000884312	-0.000828861	0.0020619	0.00129433	-0.000135513	0.00426498	-0.00121731	-9.52842e-06	-0.00646805	-0.0001248	0.000371924	0.000189937	0.00214724	-0.00244171	-0.00167817	-0.00223267	-0.000948316	0.00367802	0.00381938	0.00389796	0.00319503	0.00376764	0.0035564	0.0036736	0.00376981	0.00376477	0.00326334	0.00336702	0.00329557	0.00349292	0.0036194	0.00350185	0.00340211	0.00345888	0.00346862	0.738817	0.816901	0.831608	0.518703	0.731193	0.969605	0.245651	0.746762	0.997981	0.0474751	0.970433	0.910145	0.956634	0.553009	0.485638	0.62182	0.518611	0.784547
cg07332442	11	10401719	1237	0.00669856	-2.0659e-05	-0.00285427	0.00343625	0.000414326	0.00358975	-4.73298e-05	-0.00386178	-0.000952025	-0.00891553	-0.000952473	-0.00339976	-0.00307635	0.00419916	0.00193318	-0.00602397	0.00272646	-0.00815418	0.00618572	0.00635168	0.00636304	0.00523556	0.00614163	0.00597417	0.00599557	0.00606145	0.006177	0.00540017	0.00524726	0.00540956	0.00540126	0.00588104	0.00568873	0.00590301	0.00553693	0.00574049	0.27885	0.997405	0.653742	0.511612	0.946214	0.547921	0.993701	0.524057	0.877512	0.0987441	0.855961	0.529695	0.568975	0.475217	0.733988	0.307495	0.622427	0.155472
cg16118534	11	10437572	1237	-0.00488758	0.000949488	-0.00413105	0.00154705	-0.00214203	0.000169725	0.00947095	-0.00453751	0.00159726	-0.00610921	-0.00253012	0.00400503	0.00010854	-0.000631352	-0.00445008	0.00275686	-0.00228001	-0.00193563	0.00399812	0.00453174	0.00484341	0.00369544	0.00427181	0.00450731	0.00407802	0.00430151	0.00434858	0.00347826	0.0042587	0.00414502	0.00393065	0.00415981	0.00423702	0.0038011	0.00403658	0.00424315	0.221529	0.834043	0.393703	0.675481	0.616066	0.969962	0.0202093	0.291488	0.713392	0.0790209	0.552441	0.333931	0.97797	0.879365	0.293587	0.46828	0.572185	0.648261
cg14763985	11	10471673	1237	0.00431275	0.00525167	0.00462656	-0.00182499	-0.0061718	0.00129053	-0.00137444	-0.00648584	-0.00348171	-0.00123575	0.00606685	-0.000714614	-0.00713804	0.000904011	-0.00533301	-0.000596498	0.00283001	-0.00563948	0.0041821	0.00428079	0.00449785	0.00349289	0.00394228	0.00402466	0.00368053	0.00391782	0.00404824	0.00338545	0.00362617	0.00382553	0.00395321	0.00403503	0.00382617	0.00385142	0.00380652	0.00369655	0.302427	0.219898	0.30366	0.601332	0.117456	0.748472	0.708825	0.0978289	0.389759	0.715098	0.0943131	0.851816	0.0709757	0.822726	0.16337	0.876918	0.457201	0.127107
cg26489413	11	10476976	1237	0.00575242	0.0019912	-0.0074798	-0.000232686	0.00208992	0.00517082	-0.00243697	-0.00148294	0.000303679	-0.00548441	-0.00266478	-0.00397289	-0.000493912	0.00232484	0.00179178	-0.00578353	0.00229224	-0.00888625	0.00632521	0.00681951	0.00635723	0.00534327	0.00635895	0.00616538	0.00610584	0.00648713	0.00606089	0.00542685	0.00541709	0.00567589	0.00593138	0.00638444	0.00630845	0.00611526	0.00578527	0.00590821	0.363116	0.770298	0.239362	0.965265	0.742414	0.401645	0.689804	0.819182	0.960039	0.312205	0.622775	0.483953	0.933636	0.715752	0.776388	0.344275	0.691942	0.132568
cg24285391	11	10482612	1237	-0.00434508	0.00027095	-0.00124771	-0.00334049	-0.00246605	-0.00193765	-0.000487666	-8.33555e-06	0.00376599	0.00497253	0.00416842	0.00316017	0.000196624	-0.00364383	0.00233682	0.00832361	0.000585562	0.00583122	0.00473567	0.00504513	0.00472757	0.00405597	0.00461042	0.00463557	0.00455205	0.00476462	0.00481327	0.0041972	0.00400901	0.00423715	0.00425956	0.00473326	0.00453067	0.00458696	0.00425407	0.00439383	0.358869	0.95717	0.79184	0.410167	0.592729	0.675949	0.914685	0.998604	0.43397	0.236126	0.29845	0.455773	0.963182	0.441397	0.606009	0.069582	0.890519	0.184463
cg01460835	11	10510719	1237	0.00178008	0.00074928	0.00215357	0.00334009	-0.000330379	0.000337083	0.0047208	-0.00335929	-0.00335364	-0.00619422	-0.00218949	-0.00101344	0.00213024	0.00176303	-0.00257545	-0.00557701	-0.00136596	-0.00480551	0.00566272	0.00593071	0.00547991	0.00461941	0.00548161	0.00529153	0.00523925	0.00573081	0.00564294	0.00485841	0.00482557	0.00487747	0.00470123	0.00557378	0.00519072	0.00518991	0.00494388	0.00515135	0.753254	0.899464	0.694324	0.469646	0.95194	0.949207	0.367564	0.557754	0.552306	0.202327	0.650025	0.835401	0.65046	0.751768	0.619779	0.28256	0.782323	0.35089
cg15829166	11	10510821	1237	-0.00485167	0.00957496	-0.0207361	-0.00646982	-0.021473	0.0180535	0.00469004	-0.00126913	0.01337	-0.0059016	-0.00184111	0.00860506	0.00765152	-0.00601579	0.00706299	-0.0127701	0.0287492	-0.0239059	0.0139404	0.0145635	0.0137147	0.0118707	0.0134103	0.0132717	0.0126475	0.0142849	0.0134609	0.0120285	0.012356	0.0127029	0.0124569	0.0127861	0.0131074	0.0116389	0.0124878	0.0129282	0.727818	0.510883	0.130545	0.585737	0.109325	0.173735	0.710766	0.929206	0.320587	0.623684	0.88155	0.498146	0.539058	0.638001	0.589986	0.272558	0.0213256	0.0644399
cg27483148	11	10511193	1237	-0.00180663	-0.00854112	0.0109765	-0.00366563	-0.0102715	-0.0176357	0.00011242	-0.00602465	-0.00391005	-0.00487977	0.0123206	0.00338398	-0.00101945	0.00227478	-0.0059084	-0.000355204	0.00250067	0.0078169	0.00943459	0.00996172	0.00976097	0.00848088	0.00941857	0.0100017	0.00862474	0.00956064	0.00893626	0.00821466	0.00864396	0.00922957	0.0088761	0.00880145	0.00913586	0.00892156	0.00900501	0.00933555	0.848142	0.391227	0.260787	0.665579	0.275467	0.077856	0.9896	0.528595	0.661713	0.552491	0.154058	0.713883	0.908561	0.796055	0.51781	0.968241	0.781244	0.402409
cg05161346	11	10524272	1236	0.00656771	8.736e-05	-0.00661349	0.0015823	0.00298619	0.00116673	-0.00236285	-0.00237888	-0.000483546	-0.00599354	-0.0034336	-0.000539546	-0.000920455	0.00382304	0.00230122	-0.00370729	-0.00155269	-0.00141006	0.00455884	0.00459315	0.00463782	0.00403207	0.00448955	0.00434421	0.00427659	0.00442085	0.00431392	0.00394852	0.00386129	0.00405975	0.0042927	0.00431497	0.00433739	0.00436944	0.00411498	0.00447235	0.149683	0.984825	0.153871	0.694741	0.505959	0.78826	0.580601	0.590505	0.910752	0.129034	0.373876	0.894271	0.830217	0.375621	0.595728	0.396183	0.705932	0.752547
cg07565042	11	10543456	1237	0.0071468	0.000928381	-0.00268843	0.00199021	0.00327622	0.00470218	8.23326e-05	-0.00206665	0.00127363	-0.00687645	-0.00270347	-0.00388208	-0.00165249	0.00454501	-0.00088269	-0.00608425	-4.36211e-05	-0.00796021	0.00619341	0.00640006	0.00623703	0.00539283	0.00609198	0.00594712	0.00619317	0.00630724	0.0063107	0.00548393	0.00529933	0.00549958	0.00540997	0.00592756	0.00588513	0.00583175	0.00555419	0.0058005	0.248527	0.884665	0.666437	0.712092	0.590721	0.42914	0.989393	0.743167	0.840057	0.209868	0.609945	0.480259	0.760021	0.443225	0.880775	0.296811	0.993734	0.16996
cg08670210	11	10563297	1237	0.00298899	-0.000349285	0.00124358	0.00297495	0.00194851	-0.000987098	0.00238163	-0.00288706	-0.00253642	-0.00633991	-0.00311351	-0.00226704	-0.00185643	-0.000140349	-0.00322871	-0.00314384	-0.00048719	-0.00256916	0.00395695	0.00429868	0.00423133	0.00354634	0.00412102	0.00417942	0.00386789	0.00413649	0.00400457	0.0036402	0.00357605	0.00380079	0.00376972	0.00413035	0.00381431	0.00394292	0.00370673	0.00385146	0.450022	0.93524	0.768836	0.401539	0.63634	0.813292	0.538064	0.485209	0.526484	0.0815723	0.383941	0.550864	0.622395	0.972893	0.397288	0.425254	0.895432	0.504734
cg10133630	11	10563302	1237	0.00399338	0.00188942	0.00286026	0.00324981	0.00212579	-0.00096166	0.00111131	-0.00408467	-0.00397476	-0.00380724	-0.00263909	-0.000391626	-0.0005777	-0.000116398	-0.00288157	-0.00457211	0.000505223	-0.00314811	0.00472787	0.00486342	0.00480734	0.00404024	0.00469519	0.00460206	0.00443822	0.00476973	0.00468265	0.00414047	0.00406633	0.00421196	0.00424867	0.00465074	0.00438734	0.00454837	0.00432537	0.00446583	0.398308	0.697649	0.551858	0.42119	0.650722	0.834477	0.802282	0.391791	0.395978	0.357825	0.516332	0.92592	0.891843	0.980033	0.511314	0.314792	0.907015	0.480852
cg01381607	11	10563606	1237	-0.000911813	-0.00545525	-0.00249974	0.00590963	0.00069934	-0.00759475	0.00851445	-0.002044	0.000836435	-0.00749609	-0.00187567	0.00558732	0.0010525	-0.000327093	-0.00120162	-0.00295511	0.0031883	0.00341614	0.00420701	0.0047226	0.00459223	0.00389167	0.00436822	0.00464534	0.00398913	0.00431095	0.00426859	0.00337851	0.0038873	0.00408427	0.00394305	0.00429237	0.00404149	0.00396263	0.00401218	0.00427369	0.828413	0.248035	0.586206	0.12888	0.872804	0.102066	0.032809	0.6354	0.844648	0.0265033	0.629442	0.171309	0.789526	0.939257	0.766222	0.455822	0.426814	0.424093
cg12224431	11	10616068	1236	-0.000877553	0.00354544	-0.000626294	0.0024978	-0.000530264	-0.00076093	0.00215257	-0.00454087	0.00135787	-0.00548555	0.0011284	-0.000447675	0.00183894	-0.00215495	-0.00443258	-0.00339935	-0.00103717	-0.00415371	0.00434272	0.00452451	0.00471254	0.00400673	0.00460139	0.00449024	0.00443077	0.00451727	0.00458592	0.00409865	0.00384915	0.0039206	0.00398667	0.00424798	0.0042313	0.00420508	0.00427044	0.00417474	0.839859	0.433271	0.894273	0.533021	0.908255	0.865432	0.627092	0.314789	0.767157	0.180773	0.769403	0.909091	0.644603	0.611954	0.294837	0.418865	0.808104	0.319755
cg21386560	11	10653432	1237	-0.00749949	-0.00571981	0.00494134	0.00399348	0.000801938	-0.0032824	0.0022521	0.00450464	-0.000544985	0.0030093	-0.000205613	0.00280876	0.0024508	-0.00514601	-0.00448334	-0.000441377	-0.00213072	-0.00119798	0.00437567	0.00473685	0.004206	0.00386822	0.00433331	0.00442042	0.00398184	0.00449911	0.00408512	0.0039182	0.00414759	0.00386796	0.00396063	0.00408274	0.00420235	0.00396951	0.00408533	0.00425847	0.086546	0.227235	0.240063	0.301894	0.853179	0.457751	0.57167	0.316716	0.893871	0.442469	0.960462	0.467741	0.536055	0.207514	0.286033	0.911464	0.601981	0.778468
cg11910582	11	10663409	1237	0.000673043	-0.000746025	-0.00223147	-0.00243985	-0.00100835	0.00157406	0.00473837	-0.0024003	0.00144509	-0.00290978	-0.0033285	-0.00114139	0.000130872	0.00366722	-0.00142827	-0.00119619	-0.00161267	-0.00676403	0.00370525	0.00382093	0.00386602	0.00335218	0.00381067	0.00389045	0.00327375	0.00350105	0.00353625	0.00316839	0.00332617	0.00338179	0.00347525	0.00359878	0.0035498	0.00329181	0.0034471	0.00349078	0.855861	0.845199	0.563804	0.466711	0.791308	0.685775	0.147789	0.49297	0.682796	0.358421	0.316971	0.735731	0.96996	0.308194	0.687425	0.716317	0.639905	0.0526615
cg05988694	11	10674729	1237	-0.00323	0.00268281	0.00196484	0.00331075	-0.00336352	-0.00164947	0.00387452	-0.000832333	0.000781965	-0.00322363	-0.000801933	0.00114768	0.0051507	-0.00679279	-0.00351063	0.00131876	0.000134683	0.000371517	0.00454349	0.00429164	0.00451834	0.00357021	0.00431121	0.00411946	0.00401019	0.00433872	0.00419238	0.00361852	0.0038158	0.00366946	0.00414399	0.0044409	0.00438645	0.00390229	0.00421795	0.00410528	0.477141	0.531888	0.663666	0.353756	0.435285	0.688854	0.33396	0.847869	0.852037	0.372999	0.833542	0.754459	0.213892	0.126116	0.423517	0.735405	0.974527	0.927892
cg25211200	11	10674798	1237	0.00451744	0.00354097	0.00296332	0.00304326	0.0028054	0.000982848	0.00269599	-0.00531071	-0.00529398	-0.00535883	-0.00430128	-0.00269727	-0.00285875	0.000960297	-0.00315945	-0.000470747	-0.00229309	-0.00755617	0.00504774	0.00525449	0.00516868	0.00429891	0.0050568	0.00500341	0.0047632	0.0050772	0.00510783	0.00430199	0.00434412	0.00463841	0.00447613	0.004808	0.0048135	0.00463847	0.00444977	0.00474876	0.370817	0.500378	0.566427	0.478998	0.579047	0.844269	0.571392	0.295565	0.299995	0.212889	0.322107	0.560898	0.52304	0.841693	0.511585	0.919163	0.606325	0.111567
cg06595154	11	10716164	1236	-0.00278052	-0.00237885	0.00325597	0.00096768	-0.00238125	-0.00580188	-0.000525609	0.00168328	0.00109734	0.00292981	0.00232235	0.00356264	-0.000224372	-0.00328969	-0.00175866	0.0028131	0.00103421	0.00645803	0.00424894	0.00433816	0.00421473	0.00359062	0.00406773	0.00401155	0.0042	0.0042989	0.00424161	0.00367672	0.00362379	0.00358351	0.003673	0.00407636	0.00387107	0.00390572	0.00360694	0.00377044	0.512852	0.583448	0.439806	0.787543	0.558279	0.148095	0.900409	0.695383	0.79586	0.425535	0.521612	0.320138	0.95129	0.419656	0.649606	0.47137	0.774322	0.0867481
cg13924715	11	10750890	1237	0.0027402	0.00237557	0.000437223	0.00500098	-0.00049665	-0.000795522	0.00172979	-0.0026587	-0.00344359	-0.00648243	-0.00197777	-0.00112368	-0.00105646	0.000973095	-0.00127322	-0.00514145	0.000831461	-0.00494414	0.0045051	0.00469418	0.00480499	0.00409574	0.00455057	0.00446695	0.00444045	0.00468316	0.00452485	0.00421788	0.00401428	0.00414226	0.0042651	0.00453587	0.00442574	0.00454972	0.00416364	0.0043971	0.543025	0.61281	0.927498	0.222078	0.913091	0.858652	0.696867	0.570229	0.446633	0.12432	0.622236	0.786181	0.804367	0.830131	0.773588	0.258452	0.841719	0.26084
cg01991762	11	10772013	1235	0.0027865	-0.00276954	0.00430211	0.00326059	-0.00334458	0.00132821	-0.00441355	0.00309918	0.0050583	0.0037125	0.0019934	-0.00367669	-0.00243002	-0.0047411	-0.000935556	0.0019482	0.000651524	0.00143403	0.00487399	0.00536706	0.00513166	0.00427758	0.00504208	0.00481261	0.00511237	0.00515043	0.00498017	0.00433127	0.0044522	0.00459193	0.00471862	0.00490557	0.00505714	0.00495492	0.00472127	0.00470924	0.567519	0.605837	0.401836	0.445911	0.507117	0.782559	0.387968	0.547353	0.309778	0.391368	0.654346	0.423313	0.606564	0.333807	0.853232	0.694183	0.890242	0.760737
cg06594255	11	10774097	1237	0.0020278	0.00109313	-0.0016446	-0.00148315	-0.000874051	-0.00711308	0.00364876	-0.00626733	-0.00261738	-0.00555162	-0.00210118	0.00488473	-0.0014393	0.00231525	0.0020521	0.00198294	-5.51073e-05	0.00104061	0.00413296	0.00435591	0.00432119	0.00338732	0.00387184	0.00423642	0.0040829	0.00413842	0.00405188	0.00341018	0.00389452	0.00362081	0.00388255	0.00392084	0.00407057	0.00372568	0.0036874	0.00386075	0.623679	0.801851	0.703508	0.661492	0.821399	0.0931463	0.371498	0.129918	0.518302	0.103535	0.589527	0.177314	0.710854	0.554857	0.61417	0.594562	0.988076	0.787517
cg09490274	11	10822611	1237	0.00669583	0.00373045	0.0022683	0.00278257	0.00423876	0.000566334	-6.09904e-05	-0.00399951	-0.003835	-0.00594955	-0.00501887	-0.000855428	-0.00193133	0.0011446	-0.00147267	-0.00485122	-5.16075e-05	-0.00366308	0.00572073	0.00587147	0.00584408	0.0048493	0.00556836	0.00559239	0.00563585	0.00582225	0.00581045	0.00510798	0.00496014	0.00515745	0.00502998	0.00551213	0.00530379	0.005423	0.00505944	0.00543755	0.24182	0.525199	0.697915	0.566097	0.446524	0.919337	0.991366	0.492123	0.509242	0.244118	0.311614	0.868265	0.701006	0.835501	0.781271	0.37102	0.991862	0.500525
cg22091621	11	10831772	1237	-0.00189269	0.00402489	-0.00214669	-0.00288629	-0.00408628	-0.00453536	0.00246646	-0.00089959	-0.00275017	-0.00366555	-0.00211648	0.00154935	0.00175175	0.00386667	-0.000210192	-0.000160952	0.00239631	-0.0081482	0.0055638	0.00616427	0.00573112	0.00509864	0.00593859	0.00559203	0.00549983	0.00580563	0.00553714	0.00495413	0.00533885	0.00537812	0.00544153	0.00601851	0.00573935	0.00561576	0.00523466	0.00546816	0.733721	0.513796	0.707983	0.571332	0.491397	0.417342	0.65382	0.87686	0.619417	0.459362	0.691789	0.773282	0.747511	0.520573	0.970786	0.977135	0.647113	0.136193
cg03700369	11	10877861	1236	-0.00286947	0.003093	0.00537731	-0.00304041	0.00138681	-0.00141219	0.00279623	-0.00166906	0.000609031	0.0032399	0.000244874	0.000765922	-0.000829773	-0.00537241	-0.00339967	0.00642778	-0.00188059	0.00613549	0.00404177	0.00441113	0.00409671	0.00361548	0.00399362	0.00405524	0.00399034	0.004203	0.00424998	0.00369808	0.00352873	0.00355538	0.0037391	0.00412952	0.00393992	0.00396624	0.00375313	0.00387584	0.477733	0.483189	0.189321	0.40038	0.728398	0.727661	0.483459	0.691286	0.886052	0.380975	0.944676	0.829435	0.824378	0.193266	0.388205	0.105098	0.616321	0.113419
cg12032795	11	10886441	1237	0.00639995	0.00673874	0.00224512	0.00687882	0.00189937	-0.00127734	-0.00268945	-0.00625549	-0.00319748	-0.00407388	-0.00361088	0.000503815	-0.00336224	0.00193705	-0.00183134	-0.00664702	0.000703421	-0.00852085	0.0057355	0.00608561	0.00559471	0.00509977	0.00535884	0.00549808	0.00528787	0.00576199	0.00557231	0.00493482	0.00473035	0.00508251	0.00510595	0.00536431	0.00528574	0.00529702	0.0047697	0.00526452	0.264487	0.268154	0.688204	0.177386	0.723012	0.816286	0.611028	0.277635	0.566092	0.409067	0.445259	0.921037	0.510221	0.718025	0.728991	0.209529	0.882755	0.105545
cg11234339	11	10907448	1237	-0.0018312	-0.000960902	0.0116719	0.00767453	-0.00145161	-0.00436706	0.000248765	-0.000596551	-0.000806995	-0.000708519	0.00439408	0.00422671	-0.000439093	-0.00612749	-0.00696138	-0.000849256	0.00119682	0.00328161	0.00407025	0.00420641	0.00418758	0.00348033	0.00407949	0.00421688	0.00419663	0.00384433	0.00400581	0.00352475	0.00366182	0.00375507	0.00371667	0.00393932	0.00395493	0.00373861	0.00368952	0.00376007	0.652782	0.819306	0.00531554	0.0274462	0.721967	0.300382	0.952731	0.876682	0.840342	0.840689	0.23015	0.260335	0.905956	0.119835	0.0783779	0.820301	0.745647	0.382799
cg13290587	11	10920924	1237	-0.00859492	-0.00458799	-0.00293367	0.00289546	-0.0003984	-0.00184692	0.0101426	-0.00381259	0.00305853	-0.00693289	-0.0039112	0.00787211	0.00539903	-0.00194196	-0.000458437	-2.39379e-05	0.000589384	0.00278474	0.00433795	0.00450331	0.00467884	0.00355221	0.00404097	0.00408173	0.00392	0.00410248	0.00388218	0.0035225	0.00367122	0.00369306	0.00407698	0.00393404	0.00435574	0.0039766	0.00391728	0.00392464	0.0475537	0.308295	0.530654	0.415007	0.921464	0.650919	0.00967053	0.352713	0.430792	0.0490484	0.286709	0.0330401	0.185413	0.621568	0.916178	0.995197	0.880404	0.477982
cg26361436	11	10921186	1229	0.00240701	0.00060992	0.000558893	0.00219643	-0.00117446	-0.00140937	0.00311268	-0.000862696	0.00266638	-0.00476268	0.000238532	-0.000627056	-0.00150222	0.00316149	-0.00207792	-0.00483908	0.00150645	-0.00281219	0.00376818	0.00388856	0.00416998	0.00321942	0.00405614	0.00360318	0.00393134	0.00373882	0.0039541	0.00346133	0.00336185	0.00348304	0.00359598	0.00382988	0.00378389	0.00370135	0.00385077	0.00374015	0.522971	0.875363	0.893381	0.495086	0.77216	0.695689	0.4285	0.817517	0.5001	0.168831	0.943435	0.857128	0.67613	0.409099	0.582903	0.191083	0.695645	0.452116
cg07966196	11	10924478	1234	-0.000392213	-0.00107125	0.00693459	-0.00102956	0.000833165	-0.00603764	0.000564078	0.000613816	-0.00227734	0.00323601	0.000261728	0.00376816	-0.00121286	-0.00305787	-0.00244304	0.00519846	-0.00283073	0.00338698	0.00394505	0.00410111	0.00403399	0.00326235	0.00390558	0.00376262	0.00388824	0.00410994	0.00410629	0.00341575	0.00341438	0.0033914	0.00354447	0.00400446	0.00372784	0.00373908	0.00355717	0.00373267	0.920806	0.79393	0.0856067	0.752316	0.831072	0.108573	0.884653	0.881278	0.57917	0.343446	0.938898	0.266529	0.732212	0.445096	0.512243	0.164436	0.426159	0.364202
cg20815992	11	10949337	1237	0.00508611	0.0026211	0.00371575	0.00191658	0.00237648	-0.00406456	0.00120452	-0.00225192	-0.00453852	-0.00414567	-0.00319723	0.00177536	0.000266891	-0.0022604	-0.00419043	-0.00470419	0.000864923	-0.00141192	0.00449331	0.00478822	0.00454114	0.00394555	0.00435728	0.00442072	0.0042198	0.00443847	0.00446507	0.00400274	0.00380225	0.00406599	0.0039167	0.00438002	0.00423293	0.00426363	0.00412481	0.00423942	0.257664	0.5841	0.41322	0.627139	0.585476	0.357868	0.775304	0.611899	0.309415	0.300337	0.400416	0.662375	0.945673	0.605806	0.322193	0.269883	0.833911	0.7391
cg04223148	11	11004758	1237	0.00268735	0.00237372	0.00362506	0.00693456	0.00261706	0.00368368	0.00285398	-0.00444364	-0.00533825	-0.00856714	-0.00510386	-0.00492361	0.00135533	0.000921134	-0.00589596	-0.00774224	0.00189321	-0.00704009	0.00538551	0.00563119	0.00564149	0.00460154	0.00537575	0.00501912	0.00505981	0.00544535	0.00536448	0.00479385	0.0047644	0.00475499	0.00478601	0.005443	0.00520793	0.00525159	0.0049086	0.00509879	0.617782	0.673367	0.520503	0.131809	0.62638	0.462992	0.572721	0.414475	0.319682	0.0739193	0.284058	0.300454	0.777034	0.865613	0.257588	0.14041	0.699724	0.16736
cg14882807	11	11093864	1234	-0.00797578	0.00113498	-0.00598071	0.00171315	-0.00446574	-0.00393378	0.00933108	-0.00603234	0.00336791	-0.00479614	-0.00183565	0.00615768	0.00534742	-0.00316675	0.00221977	-0.00370094	0.00356169	-0.00109318	0.00365355	0.00411723	0.00380442	0.00325615	0.00380028	0.00425439	0.00340969	0.00397508	0.00365196	0.00304991	0.00400879	0.00357739	0.00349291	0.00365971	0.0035199	0.00340682	0.00346623	0.0034514	0.0290341	0.782804	0.11594	0.5988	0.239952	0.355152	0.0062071	0.129131	0.356413	0.115822	0.647019	0.0852009	0.125785	0.386874	0.52828	0.277332	0.304167	0.751444
cg23379677	11	11138481	1237	0.00324274	0.00249401	0.00498414	0.00458721	0.00319289	-0.00230386	0.00205145	-0.00387506	-0.00492355	-0.00420357	-0.00403349	-0.00040425	0.00014453	0.000268852	-0.00412488	-0.00559045	0.0016081	-0.00359532	0.00559266	0.00579684	0.00586401	0.00495971	0.00573262	0.00551775	0.00537827	0.00573424	0.00571853	0.00513352	0.00496305	0.00512907	0.00498515	0.00550019	0.0053039	0.0054622	0.00532311	0.00531917	0.562035	0.667024	0.395351	0.35502	0.577548	0.676287	0.702882	0.499183	0.389248	0.412873	0.416388	0.937179	0.976871	0.961014	0.436742	0.306081	0.762577	0.499094
cg02670027	11	11138672	1237	0.00605426	0.00220762	0.00456784	0.00547738	0.00412049	-0.00382604	0.00211681	-0.00302849	-0.00644715	-0.00718995	-0.00766317	0.000388105	0.000896393	-0.000153176	-0.00471274	-0.00240469	-0.00113778	0.000191539	0.00540984	0.00553718	0.00551441	0.00454184	0.00520719	0.00497793	0.00503973	0.00544946	0.00549219	0.00481101	0.00460224	0.00473021	0.00478362	0.00527462	0.00500605	0.00490802	0.00481722	0.00494374	0.263089	0.690122	0.407475	0.227824	0.428765	0.44213	0.674468	0.578389	0.240444	0.135051	0.0958935	0.934608	0.851356	0.976833	0.346495	0.624169	0.813285	0.969095
cg10765777	11	11138882	1236	-0.00345009	0.00266004	0.000278918	-0.00294413	-0.0100225	-0.000986448	0.0019298	0.00458137	0.000837437	0.00190949	-0.000235213	-7.70843e-05	0.000158615	0.000248294	0.00346409	-0.00115722	0.00824201	-0.0102539	0.00444088	0.00470515	0.00453312	0.0041176	0.00403008	0.00429894	0.0041175	0.00465916	0.00450075	0.00361379	0.00378206	0.00368084	0.00401548	0.00436233	0.00431372	0.00411564	0.0041339	0.00427691	0.437221	0.571839	0.950938	0.474601	0.012885	0.818509	0.639296	0.325458	0.852393	0.597229	0.95041	0.983292	0.968491	0.954611	0.421951	0.778575	0.046178	0.0165078
cg03740455	11	11139293	1237	0.00344303	-0.000342684	-0.00275247	0.00301276	0.00255336	-0.00143745	0.00240415	-0.00347058	-0.00090836	-0.00642664	-0.00448683	-0.00101304	-0.00116442	0.00173081	-0.000935435	-0.00358246	0.00145574	-0.000722449	0.00444694	0.00459354	0.00452647	0.00380184	0.00440676	0.00425108	0.00419574	0.00441813	0.00433855	0.0038687	0.00377376	0.00397296	0.00412188	0.00421074	0.0042033	0.00413492	0.00406608	0.00425922	0.438785	0.940532	0.543133	0.4281	0.562306	0.73526	0.566646	0.432142	0.83416	0.0966759	0.234457	0.798735	0.777562	0.681039	0.823888	0.386276	0.720328	0.865309
cg12868298	11	11200551	1237	0.00129707	-0.000186112	-0.00165095	0.000630056	-0.00193487	-0.00302411	0.00204737	-0.00230075	-0.00282642	-0.00189919	-0.00147999	0.00136742	-0.000151255	0.00130551	-0.00268942	-0.00489398	0.00173878	-0.000528077	0.00408112	0.00435718	0.00457351	0.0038566	0.00459063	0.0043998	0.00400536	0.00421952	0.00419988	0.00378379	0.00376645	0.00404716	0.00383557	0.00435732	0.00416086	0.00396817	0.00391102	0.00407965	0.750619	0.96593	0.718114	0.870226	0.673402	0.491876	0.60924	0.585572	0.500962	0.615718	0.694364	0.735461	0.968544	0.764473	0.518046	0.217461	0.65662	0.897008
cg24030804	11	11232879	1236	-0.00314966	-0.00747253	-0.00464482	-0.0049341	0.000564167	0.00297156	0.00417507	0.00217021	-0.000119723	-0.00257679	-0.00685762	0.000114981	-0.00120277	0.00391574	0.00704327	-0.00400327	-9.61065e-05	-0.00143314	0.00423012	0.00476748	0.00461326	0.00381692	0.00422341	0.0041581	0.00372911	0.00426712	0.00391389	0.00380988	0.00383942	0.00385321	0.00406807	0.00409699	0.00420957	0.00425331	0.00410679	0.0040849	0.456526	0.117022	0.314011	0.196118	0.893734	0.47483	0.262888	0.61104	0.975597	0.498822	0.0740819	0.976194	0.767489	0.339193	0.0942964	0.346595	0.98133	0.725709
cg16766576	11	11240071	1236	-0.00664183	-0.000276526	0.00022489	0.00362791	-0.000198226	-0.00753197	0.00745639	0.00291933	6.42245e-05	-0.00686473	-0.00516579	0.00750092	0.00142592	-0.00188539	0.000402043	-0.00519653	-0.00113691	0.00421805	0.00392692	0.00412055	0.00400985	0.00354436	0.00377472	0.00401315	0.00364602	0.00371595	0.00383247	0.00351532	0.00362434	0.00351927	0.00376771	0.00385129	0.00362311	0.00373655	0.00363117	0.0034739	0.0907681	0.946495	0.955275	0.306038	0.958119	0.0605423	0.0408474	0.43209	0.98663	0.050843	0.154069	0.0330571	0.705091	0.624455	0.911643	0.164307	0.754206	0.224667
cg11698354	11	11251903	1237	0.00159346	0.0038676	0.00344497	0.00482725	0.00164822	-0.000889333	0.0028068	-0.00292182	-0.00305654	-0.00691638	-0.00207625	0.000696036	0.000226106	-0.000983681	-0.00210416	-0.00269839	0.00200387	-0.00658532	0.0051062	0.00540947	0.00539529	0.004594	0.00515006	0.00511767	0.00510508	0.0053558	0.00522978	0.00467993	0.00447161	0.0047511	0.00475566	0.00512124	0.00490105	0.00525307	0.00485206	0.00491611	0.754992	0.474629	0.523139	0.293362	0.748938	0.862041	0.582453	0.58538	0.558918	0.13944	0.64242	0.883527	0.962079	0.847681	0.667685	0.607476	0.679611	0.180395
cg15730253	11	11253076	1237	0.00485084	0.00403484	0.0014587	0.00331097	0.00243893	-0.000681716	0.00272495	-0.00560407	-0.00321207	-0.00717426	-0.00400903	0.000395063	-0.000373319	-0.00131468	-0.00268752	-0.00471183	0.000591093	-0.00746723	0.00570553	0.00592825	0.00591435	0.00493203	0.00557916	0.00536126	0.00552064	0.00588975	0.00571063	0.00514787	0.00490658	0.00486321	0.0051398	0.00565735	0.00528615	0.0054475	0.0052727	0.00536324	0.395214	0.496117	0.805189	0.502017	0.662003	0.898817	0.621593	0.341352	0.573794	0.163427	0.413887	0.935255	0.942098	0.816239	0.611168	0.387064	0.910741	0.163832
cg07360609	11	11319494	1234	-0.00199752	-0.00491108	-0.00450242	-0.00234564	-6.07967e-05	-0.000304131	0.000339865	0.00545201	0.00375869	0.00349011	-0.00104891	-0.00329799	-0.00639386	-0.00186006	-0.00141571	0.00857493	-0.000239101	0.00604605	0.00433269	0.00549905	0.0043726	0.00394856	0.00470348	0.00445923	0.00406444	0.00487213	0.00459236	0.0042109	0.00404793	0.00394232	0.00392177	0.00436287	0.00426473	0.00416246	0.00411202	0.00406224	0.644773	0.371816	0.303156	0.552478	0.989687	0.945624	0.933359	0.263132	0.413092	0.407203	0.795541	0.402839	0.103028	0.669861	0.739922	0.0393927	0.953632	0.136657
cg13840150	11	11413403	1237	0.00151377	-0.00553682	0.00474355	0.00214531	0.00106076	-0.00646827	-0.00221072	0.0068748	-0.00101239	0.00160419	0.000153763	0.00447467	-0.00360102	0.000388358	-0.00195092	0.0012269	-0.000675713	0.0047963	0.00424886	0.00464046	0.00459824	0.00375391	0.00481748	0.00435609	0.00433439	0.00446281	0.00443119	0.00374796	0.00415692	0.00408447	0.00411463	0.00422683	0.00406475	0.00389362	0.00439157	0.00416362	0.721633	0.232806	0.302259	0.56767	0.825724	0.137575	0.610022	0.123447	0.819281	0.66864	0.970493	0.273284	0.381479	0.926794	0.631254	0.752682	0.877715	0.24934
cg25560215	11	11426039	1237	0.00257232	-0.00564427	0.00959392	0.00179742	0.00333355	-0.00378073	0.00247636	0.000161742	-0.00474341	-0.00422208	0.000517015	-0.000978785	-0.00296976	0.00264048	0.000895403	0.00477497	0.00304983	-0.000619426	0.00480436	0.00536452	0.00504705	0.00384068	0.00498792	0.00472246	0.00463508	0.00517764	0.00463719	0.00401766	0.00423775	0.00463754	0.00474867	0.00465982	0.00470571	0.00439171	0.0044742	0.00449297	0.592364	0.292731	0.0573156	0.639788	0.503926	0.423373	0.593158	0.975079	0.306352	0.293313	0.902897	0.832843	0.531717	0.570953	0.84909	0.276918	0.495462	0.890347
cg15621434	11	11430465	1235	0.000670685	-0.00459161	0.00265657	-0.00160579	-0.0038172	-0.00412955	-0.000492863	0.00308871	-0.00169548	0.000470477	0.00334941	0.00176796	-0.00167969	-0.00751028	-0.00326479	0.00495961	-0.000925512	0.00583323	0.00426662	0.00457262	0.00452274	0.00394688	0.00452755	0.00429213	0.00401565	0.0041433	0.00437189	0.00420863	0.00412423	0.00403505	0.0037454	0.00433804	0.00411843	0.00428829	0.00378761	0.00401381	0.875092	0.315305	0.556948	0.684118	0.39917	0.335989	0.902317	0.455986	0.698154	0.910991	0.416718	0.661276	0.653816	0.0834055	0.427938	0.247457	0.806958	0.146143
cg16337763	11	11438208	1237	-0.00293114	-0.00133481	-0.000762554	-0.00385315	-0.000894435	-0.00237129	-0.00187698	0.00209656	0.0023887	0.00461486	0.00352203	0.000570148	0.000181507	-0.00256482	0.000209448	0.00629265	-0.00027534	0.00665602	0.00407348	0.00435826	0.00413536	0.00345335	0.00405571	0.00395092	0.00392032	0.00416518	0.00419027	0.00356496	0.00358926	0.00355698	0.00365718	0.00396299	0.00370379	0.00379549	0.00372766	0.00375258	0.471793	0.759398	0.853701	0.26452	0.825453	0.548383	0.632093	0.614716	0.568638	0.195491	0.326461	0.872653	0.960417	0.517507	0.954904	0.0973322	0.941118	0.0761098
cg10561971	11	11454329	1237	0.00379671	0.000186335	0.00249185	0.00156815	0.00289547	-0.00119405	0.000850276	-0.00270042	-0.00457224	-0.00360703	-0.00436042	-0.000533056	-0.000393183	-0.000155572	-0.00451874	-0.00318717	0.00020395	-0.00292432	0.00480668	0.00505089	0.00490974	0.00410258	0.00480313	0.00476984	0.00463341	0.00492967	0.00479342	0.00422117	0.00417588	0.00441765	0.00441735	0.00471293	0.00447272	0.00465708	0.00443264	0.00455762	0.429596	0.970572	0.611781	0.702287	0.546621	0.802329	0.854398	0.583836	0.340156	0.392822	0.296396	0.903956	0.929075	0.973667	0.312357	0.493742	0.963301	0.521111
cg25516986	11	11454353	1237	-0.00069764	-0.000715784	0.00248402	-0.000469087	-0.00630538	-0.00416769	0.00888872	-0.00221406	-0.00219096	-0.00784001	-0.00417083	0.00445063	0.00251672	-0.0047255	-0.00720102	-0.00490893	0.000855627	0.00177237	0.00467799	0.00494908	0.00493219	0.00408551	0.00469672	0.00465853	0.00426585	0.0044728	0.00435492	0.00402048	0.0044145	0.00445059	0.00427921	0.00442731	0.00443096	0.00421323	0.00456585	0.00415104	0.881449	0.885003	0.614517	0.90859	0.179432	0.370981	0.0371883	0.620596	0.614894	0.0511736	0.34476	0.317306	0.556446	0.285812	0.104128	0.243968	0.851349	0.6694
cg16204559	11	11472804	1237	0.000514844	0.00409665	0.00233045	-0.000101073	-0.00534979	-0.00413625	0.00506162	-0.00171989	-0.002796	-0.00216392	-0.000413711	0.00144714	-0.000173741	0.000400936	-0.000111577	-0.000428538	0.000203178	-0.00222922	0.00394662	0.00426479	0.00415823	0.0034831	0.00376091	0.00394527	0.00378173	0.00405258	0.00400938	0.00340992	0.00329858	0.00370347	0.0034476	0.0038831	0.0037349	0.00377222	0.00384353	0.0037913	0.896209	0.336766	0.575177	0.97685	0.15489	0.29445	0.180754	0.671279	0.485575	0.525691	0.90019	0.695979	0.959808	0.917763	0.976167	0.909552	0.957841	0.556544
cg25915382	11	11476592	1237	-0.00634934	-0.00325462	0.00396928	0.00145265	-0.000539179	-0.0067654	0.00340836	0.00110974	0.000305585	0.0025489	0.00237794	0.00593801	0.00245468	-0.00477087	-0.00140053	0.00500906	-4.49221e-05	0.0070693	0.00478028	0.00497318	0.00480273	0.00416274	0.00465375	0.00462784	0.00464818	0.0049056	0.00476061	0.00424662	0.00410066	0.00427445	0.004398	0.00482324	0.0044981	0.00460367	0.0042924	0.00442167	0.1841	0.512832	0.408542	0.727116	0.907764	0.143771	0.463395	0.821031	0.948819	0.548362	0.561987	0.164775	0.576752	0.322593	0.755526	0.27657	0.99165	0.109868
cg17825948	11	11523722	1237	0.00460545	0.00292085	0.00147865	0.00231217	0.00262121	0.000553544	0.00127364	-0.00399821	-0.00327843	-0.00518245	-0.00279177	-0.00108949	-0.00176228	6.68865e-05	-0.00182277	-0.00377841	-0.00151882	-0.00425107	0.00476489	0.00493427	0.00494211	0.0042189	0.00488277	0.00467799	0.00468522	0.00498541	0.00481682	0.00430109	0.00434648	0.00431524	0.00430819	0.00472272	0.00458348	0.00464619	0.00458486	0.00457472	0.333775	0.553883	0.764791	0.583657	0.591386	0.905807	0.785743	0.422564	0.496111	0.228236	0.520674	0.800674	0.6825	0.9887	0.690865	0.416088	0.740442	0.352758
cg06382922	11	11524269	1231	-0.00525994	0.00164468	0.00267926	-0.000124887	-0.00321336	-0.0108179	0.00278496	-7.22266e-05	-0.0021452	-0.0015343	0.0012121	0.0144782	0.00414704	-0.00259286	0.00161267	-0.00228264	0.000647687	-0.000790233	0.00431626	0.00444217	0.00406257	0.00336578	0.00375678	0.00401676	0.00366971	0.00421933	0.00392949	0.00343282	0.00347716	0.00379405	0.0037029	0.0041353	0.004072	0.00352011	0.00380475	0.00383602	0.222983	0.711201	0.509577	0.970401	0.392357	0.00707716	0.447909	0.986342	0.585119	0.65491	0.727397	0.000135616	0.262737	0.530654	0.692076	0.516689	0.864828	0.836788
cg21657758	11	11535011	1237	0.00467863	0.00646	-0.00684567	0.00407698	-0.000834864	0.00855222	-0.00332	-0.00517978	0.00184442	-0.00668969	-0.00155824	-0.00537367	0.00236557	-0.000495237	0.00204425	-0.00409981	0.0059293	-0.00765782	0.00516833	0.00543611	0.00558919	0.00460152	0.00527873	0.00520046	0.00516126	0.00522	0.00535618	0.00460241	0.00456632	0.00458548	0.00492916	0.00508513	0.00492121	0.00491714	0.00459836	0.00503493	0.365334	0.234695	0.220648	0.375614	0.874334	0.10007	0.520059	0.321053	0.730581	0.14608	0.732918	0.241242	0.631288	0.922417	0.677853	0.404405	0.197246	0.128275
cg07298838	11	11541953	1237	0.00118499	-0.00742963	0.00292965	0.00294894	-0.00173808	-0.00495524	0.00388625	0.00419763	0.00289152	-0.00175155	-0.00097775	0.00176767	0.0022685	-0.00327435	-0.000614168	0.00841523	-0.000932104	0.00653172	0.00387966	0.00410405	0.0042769	0.00346717	0.00407286	0.00401745	0.00379834	0.00373579	0.00405793	0.00319346	0.00366761	0.00353163	0.00387717	0.00418076	0.00403011	0.00378364	0.00362859	0.00378001	0.760034	0.0702471	0.493347	0.395029	0.669564	0.217416	0.306239	0.261171	0.476117	0.583361	0.789784	0.616705	0.558486	0.433513	0.878876	0.0261411	0.797273	0.0839946
cg06843388	11	11589732	1237	0.00411357	-0.00175711	0.00927468	0.00103785	0.00162311	-0.00676113	0.00278547	-0.00375621	-0.00477407	-0.00589226	0.00109971	0.00695497	-0.000400689	0.00258342	-0.0101649	7.47312e-05	0.000557951	0.0024758	0.00397481	0.00437499	0.00425939	0.00368852	0.00390821	0.00415443	0.00367688	0.00435459	0.00387925	0.00351167	0.00361278	0.00355479	0.00366566	0.004014	0.00396755	0.00381607	0.00352734	0.00371432	0.300711	0.687959	0.0294458	0.778424	0.677916	0.103641	0.448712	0.388365	0.218447	0.0933652	0.760827	0.0504054	0.912957	0.519834	0.0104065	0.984376	0.874316	0.505055
cg25087340	11	11590279	1232	0.000448528	0.00204348	-0.000714302	0.00434326	0.000335907	0.000411331	0.00544321	-0.00529329	0.000259273	-0.00526171	-0.000346137	-0.000391402	0.00116913	0.00317099	-0.00038455	-0.00572378	0.00150352	-0.00374239	0.00450551	0.00489179	0.00478749	0.00391289	0.00470065	0.00445985	0.00484036	0.00473711	0.00475659	0.00424554	0.00393098	0.00421895	0.00409661	0.00459071	0.00458672	0.00445846	0.00443336	0.00451877	0.920701	0.67614	0.881394	0.267004	0.943032	0.926516	0.260781	0.26382	0.95653	0.215216	0.929834	0.926084	0.775345	0.489729	0.933184	0.199211	0.734506	0.407564
cg14158968	11	11590474	1237	0.00688828	-0.00173802	-0.00280785	0.00514775	-0.000351397	0.00285502	0.00145674	-0.000846747	-0.00128133	-0.00738586	-5.63255e-05	-0.00358177	-0.000981331	0.00222651	-0.00274932	-0.00593709	0.000672061	-0.0052139	0.00594825	0.00619355	0.00608199	0.00523432	0.00590888	0.00561995	0.00573739	0.00593456	0.00586097	0.00520283	0.00500411	0.00507369	0.00530178	0.0057977	0.00566081	0.00572614	0.00548825	0.00550534	0.24685	0.779003	0.644321	0.325381	0.952578	0.611443	0.799571	0.886542	0.826946	0.155728	0.991019	0.48022	0.853155	0.700954	0.627197	0.299811	0.902539	0.343607
cg24036791	11	11606082	1237	0.0044523	0.00531315	-0.00638144	-0.00214387	-0.00275671	0.0047956	0.00449651	-0.00543712	-0.00420432	-0.00164396	-0.00335994	-0.00328795	0.000452828	0.000963634	-0.000423444	-0.00273239	0.00168291	-0.00991784	0.00676095	0.00717488	0.00692462	0.00577745	0.00693215	0.00685775	0.00615382	0.00677463	0.00663715	0.00597003	0.00621515	0.00653939	0.00640421	0.0069401	0.00663022	0.00627063	0.00665285	0.00637229	0.510197	0.458984	0.356759	0.710582	0.690873	0.484367	0.464972	0.422223	0.526438	0.783033	0.58878	0.615111	0.94363	0.889569	0.949077	0.663022	0.800299	0.119612
cg26035535	11	11630499	1237	0.00481172	0.00301288	0.00112559	0.00269933	0.00429275	0.00176881	0.0017118	-0.00285818	-0.00258318	-0.00565495	-0.00301909	-0.00153783	0.0021505	0.00371113	-0.00262623	-0.00583615	0.00187123	-0.00578488	0.00673675	0.00693497	0.0067615	0.0057228	0.00661708	0.00652626	0.00645377	0.00689318	0.00666018	0.00591043	0.00587346	0.00610903	0.00596639	0.0066779	0.00626234	0.00646416	0.00601002	0.00647397	0.475073	0.663964	0.867787	0.637155	0.516507	0.786368	0.790825	0.678406	0.698124	0.338681	0.607237	0.801249	0.718521	0.578394	0.674947	0.366606	0.755534	0.371558
cg09646051	11	11694332	1235	-0.00760986	-0.00415088	0.00164501	-0.00105402	-0.000415576	-0.00891417	0.000923604	-0.00127379	-0.000955065	-0.00477345	-0.00480028	0.0127373	0.000241849	-0.00163932	-0.00132381	0.00207079	0.00654362	-0.000620537	0.00537779	0.00471484	0.00491125	0.00472306	0.00527683	0.00490479	0.00476886	0.00462062	0.00473584	0.00412847	0.00465499	0.00429976	0.00494403	0.00490875	0.00501483	0.00488243	0.00501827	0.00467569	0.157053	0.378649	0.737665	0.823408	0.937228	0.0691494	0.846431	0.782797	0.840177	0.247587	0.302442	0.00305331	0.960985	0.73841	0.791796	0.671469	0.192247	0.894418
cg25571668	11	11694546	1237	0.00253643	-0.000379625	-0.00462141	0.00506074	-8.50325e-05	-0.0015516	0.00184156	-0.00149769	0.000859288	-0.00643388	-0.00490392	-0.00148959	-2.29966e-05	0.00132117	-0.00518369	-0.00616842	0.00203765	-0.00138774	0.00574553	0.0059974	0.00629465	0.00498803	0.00586416	0.00556618	0.00562804	0.00576996	0.00612642	0.005049	0.00512049	0.00518651	0.00539439	0.00577762	0.00560334	0.00532234	0.0054047	0.00537641	0.658879	0.949529	0.462838	0.310308	0.988431	0.780433	0.743507	0.795197	0.888455	0.202561	0.338211	0.773956	0.996599	0.819125	0.35491	0.246469	0.706163	0.796317
cg18558220	11	11753527	1237	-0.00670541	-0.00336173	0.00107665	0.00169864	0.00841504	0.00681777	0.00585663	0.00211347	-0.00140835	0.00750353	-0.00986207	-0.00452137	-0.000125594	0.00618905	0.00571375	-0.0022195	-0.0115838	-0.00740149	0.00580179	0.00607171	0.00550433	0.00498484	0.00555132	0.00562517	0.00513974	0.00591285	0.0057177	0.00514774	0.00505363	0.00548761	0.00545245	0.00556794	0.00556071	0.00538161	0.00528408	0.00534586	0.247785	0.579804	0.844923	0.733283	0.129554	0.225508	0.254503	0.720765	0.805439	0.144941	0.0509997	0.409983	0.981623	0.266331	0.304175	0.680029	0.0283647	0.166197
cg09856091	11	11811484	1237	0.00637391	-0.000961926	-0.00291421	0.00055334	-0.000210088	-0.00325566	-0.00215628	-0.000963799	-0.00175307	-0.00470053	-0.00156122	0.000180728	-0.00354189	0.00452907	-0.00214117	-0.00156501	-0.00261826	5.59562e-05	0.00495175	0.00521928	0.00540114	0.00461472	0.00515862	0.00492435	0.00470835	0.00496469	0.00490696	0.00447523	0.00424889	0.00452566	0.00459595	0.00506038	0.00488525	0.00498172	0.00459454	0.00531389	0.198023	0.853776	0.589504	0.904556	0.967515	0.508526	0.646975	0.846074	0.720895	0.293561	0.71329	0.968146	0.440912	0.370785	0.661174	0.753407	0.568771	0.991598
cg20291244	11	11820535	1237	-0.00276937	0.00742516	0.00552729	0.00814912	0.00508469	0.0100913	0.000370481	-0.00840777	-0.00508613	-0.00137729	0.00484034	-0.000621829	-0.00279408	-0.0101867	9.50206e-05	-0.0115354	0.00663539	-0.0174501	0.00632792	0.00679042	0.00748962	0.00660351	0.00715904	0.00654685	0.00552287	0.00651435	0.00671474	0.00594859	0.00582391	0.00613057	0.00621276	0.00629617	0.00606772	0.00583832	0.0062529	0.00680321	0.661645	0.274185	0.460518	0.217181	0.477551	0.123221	0.946517	0.196824	0.448776	0.816902	0.405908	0.919208	0.652903	0.10568	0.987506	0.048177	0.288612	0.0103183
cg22086536	11	11830378	1237	0.00138743	0.000498168	0.0037358	0.00411141	0.0011403	0.000157992	0.000782922	-0.00403899	-0.00494255	-0.00560565	-0.00311687	0.00104297	-0.000809488	-6.22661e-05	-0.00358832	-0.00350057	0.000811442	-0.00148609	0.00407298	0.00449818	0.00439167	0.00366543	0.00415844	0.00416177	0.00406237	0.00414134	0.00411357	0.00371311	0.00372652	0.00377595	0.00407833	0.00428295	0.00393882	0.00401168	0.00396718	0.0040935	0.733373	0.911816	0.39496	0.262003	0.783921	0.969717	0.847174	0.329418	0.229549	0.131122	0.402929	0.782383	0.842666	0.988401	0.362289	0.382885	0.837932	0.716577
cg12146709	11	11833224	1234	-0.00760665	-0.00253614	-0.00494247	-0.000859977	-0.00537128	-0.00159281	0.00943745	-0.00534576	0.00629757	-0.000303256	0.00542144	-0.000510325	0.0019434	-0.00513393	0.00262683	0.00134392	0.000705316	-0.000760285	0.00360008	0.00405479	0.00372025	0.00336133	0.00363099	0.00370058	0.00328651	0.00343626	0.00343714	0.00333023	0.00334576	0.003406	0.00331197	0.00351944	0.00342024	0.00337846	0.00329357	0.0035122	0.0346082	0.531664	0.184002	0.798071	0.139063	0.666888	0.00408432	0.119781	0.0669202	0.927444	0.105148	0.880898	0.55735	0.144638	0.442472	0.690784	0.83043	0.828622
cg26459588	11	11838030	1235	-0.00141588	0.0021459	0.000805194	0.00374292	0.000329308	-0.00233283	0.00294225	-0.00213774	-0.00138067	-0.00482225	-0.00267005	-0.00216196	0.00361731	0.000299731	-0.00285681	-0.00269098	0.000781664	-0.000674142	0.00464349	0.00476359	0.00460108	0.00391064	0.00471963	0.00435528	0.00439476	0.00469322	0.00465578	0.00398854	0.00413756	0.00413919	0.00407465	0.00463785	0.00435672	0.00457073	0.00410476	0.00441937	0.760429	0.652366	0.861079	0.338511	0.944373	0.592212	0.503183	0.648753	0.766811	0.226653	0.51872	0.601452	0.374669	0.948471	0.512001	0.556034	0.848973	0.878759
cg14892359	11	11860337	1222	0.00057397	-0.00129361	-0.00775671	0.000361632	-0.00394737	-0.0022108	0.00301244	-0.00251187	0.00383516	-0.00588326	0.00291973	0.00069199	0.00236705	0.00387865	-0.003141	-0.00575646	0.00220767	0.00365951	0.004023	0.00398009	0.00403336	0.00332361	0.00397175	0.00386065	0.00380031	0.00385928	0.00400699	0.00339902	0.00348642	0.00344922	0.0035714	0.00381407	0.00346788	0.00360493	0.00359424	0.00353972	0.886549	0.745166	0.0544626	0.913356	0.32029	0.566881	0.427963	0.515133	0.338508	0.0834753	0.402336	0.840994	0.507473	0.309186	0.365073	0.110304	0.539066	0.30121
cg16051899	11	11878488	1237	0.00727056	-0.00814111	0.000205532	-0.00480977	0.00830254	0.00146558	-0.00386555	0.00161	-0.00145308	0.000161766	-0.00664281	0.000981733	-0.00461682	0.00485213	0.00365915	0.00493765	-0.00485704	-0.00124969	0.00422729	0.00462575	0.00434423	0.00408482	0.00455932	0.00436297	0.00402332	0.00456044	0.00427	0.00411527	0.00386162	0.00405737	0.00402518	0.0043929	0.00443164	0.00436003	0.0043434	0.00415611	0.0854484	0.0784158	0.962265	0.239006	0.0686062	0.736936	0.33666	0.724061	0.733631	0.968644	0.0853939	0.808809	0.251388	0.269359	0.408981	0.257433	0.263457	0.763652
cg04899093	11	11971484	1237	0.00440416	-0.00202107	0.00264991	0.0056863	-0.000680482	-0.000709755	0.00187187	-0.000480606	-0.00111117	-0.00539683	-0.00152254	-0.000696858	-0.0035254	0.00390985	-0.00236733	-0.0047833	0.00195406	-0.0040256	0.00452331	0.00472358	0.00472458	0.00408731	0.00461136	0.00447037	0.00455553	0.00448113	0.00463704	0.00415229	0.0039722	0.00409537	0.00394888	0.00441805	0.00412365	0.0044279	0.00410368	0.00423535	0.330226	0.668748	0.574882	0.164162	0.882685	0.873851	0.681145	0.91459	0.810619	0.193696	0.701498	0.864886	0.371987	0.376172	0.565909	0.280025	0.633952	0.34187
cg26446832	11	12015695	1237	-0.0027692	-0.00307063	-0.0020987	-0.000511841	-0.00872203	-0.00678796	0.00263298	0.00333879	-0.000743966	0.00322735	0.00498506	0.00398358	-0.000230894	-0.00265397	-0.000134844	0.00208077	0.00524603	0.00271215	0.00435077	0.00471108	0.0045394	0.00402023	0.00442638	0.00446325	0.00418789	0.00432315	0.00421548	0.00387957	0.00395251	0.00398845	0.00402768	0.00432353	0.00409539	0.00423423	0.00420884	0.00410778	0.524461	0.514537	0.643845	0.89869	0.0487847	0.128295	0.529536	0.439933	0.859914	0.405475	0.207222	0.317901	0.954285	0.539319	0.973734	0.623132	0.212606	0.509095
cg04986504	11	12031266	1237	0.0040831	0.00380065	-0.00161297	0.00139197	0.00240564	0.0024267	-0.00169868	-0.00494281	-0.00443786	-0.0041055	-0.00212122	-0.00395018	-0.000834839	0.00274572	5.8354e-05	-0.00530719	0.0017283	-0.00537994	0.00536206	0.00552774	0.00533716	0.00450543	0.00507948	0.00507083	0.00504213	0.00535462	0.00524115	0.0047317	0.00444226	0.00463887	0.00470337	0.00508698	0.00479042	0.00492886	0.00457991	0.00507096	0.446371	0.49173	0.762488	0.757357	0.635785	0.632252	0.736195	0.355959	0.397144	0.385582	0.633	0.39447	0.859117	0.589366	0.990281	0.281588	0.705901	0.288722
cg09287895	11	12038664	1237	0.00564213	0.00216898	0.00276658	0.00214093	0.00275228	0.000566026	-0.00150254	-0.00345354	-0.00641874	-0.00496893	-0.00372048	-0.000828344	-0.000966741	0.000608786	-0.000407399	-0.00378157	7.49511e-06	-0.00475539	0.00485943	0.0051618	0.00477886	0.0043656	0.00480435	0.00455986	0.00449382	0.00494183	0.00489654	0.00431351	0.00407876	0.00419847	0.00427297	0.0047571	0.00446601	0.0046134	0.00433189	0.00458214	0.245615	0.67434	0.562643	0.623844	0.56673	0.901211	0.73811	0.484654	0.189901	0.249344	0.361685	0.843595	0.82101	0.898169	0.927316	0.412391	0.998619	0.299358
cg05434837	11	12063890	1237	0.00682221	0.000505773	-0.00294565	0.00166461	0.0056616	0.00856433	-0.00245656	-0.00144413	-0.00023752	-0.00570641	-0.00391308	-0.00424125	-0.00141475	0.00269776	-0.000491149	-0.00566963	-0.00140017	-0.00786542	0.00604387	0.00631916	0.00621777	0.00537298	0.00602513	0.00601827	0.00584394	0.00616665	0.00595419	0.0054874	0.00526594	0.00545943	0.00562175	0.00581848	0.00568124	0.00588367	0.00553091	0.00586621	0.25899	0.936207	0.635681	0.756705	0.347389	0.15472	0.674222	0.814843	0.96818	0.298382	0.457426	0.437237	0.801307	0.642895	0.931108	0.335236	0.80015	0.179985
cg14321912	11	12088146	1237	0.00438042	0.00677938	-0.000755147	0.00602275	0.0021176	0.00708098	-0.000177828	-0.00455445	-0.00264387	-0.00804112	-0.00291726	-0.00397037	-0.00155995	0.000131758	-0.00099515	-0.00969368	-0.00143902	-0.00609979	0.00553806	0.00574149	0.00568286	0.0049878	0.00565308	0.00556889	0.00525697	0.00550469	0.00558267	0.00502549	0.00481224	0.00504443	0.00517895	0.00544169	0.00505252	0.00514853	0.00499465	0.00536818	0.428963	0.237694	0.894287	0.227241	0.707963	0.203542	0.973015	0.408024	0.635796	0.109584	0.544371	0.431235	0.763255	0.980683	0.843858	0.0597268	0.773261	0.255837
cg18438737	11	12088380	1234	-0.0137067	-0.00288581	-0.0106338	0.0109044	-0.00266227	0.00883144	0.00471258	0.00125786	0.00805277	-0.00234383	0.0128419	0.000942113	-0.0027423	0.00413438	-0.0115523	0.00744695	-0.00611914	-0.00393755	0.00835442	0.0089848	0.00824068	0.00758975	0.00852262	0.00910013	0.00756491	0.00840318	0.00774578	0.0071375	0.00753271	0.00754585	0.00802887	0.00802748	0.00759791	0.00780284	0.00768562	0.00774574	0.10087	0.748068	0.196912	0.150795	0.754754	0.33181	0.533316	0.881011	0.29851	0.742622	0.0882296	0.900641	0.732685	0.606533	0.128397	0.339887	0.425927	0.611208
cg07896386	11	12088419	1237	-0.00158447	0.00709107	-0.00339389	0.000318554	0.00216807	0.00449624	0.00344867	-0.00387159	-0.00277416	-0.00504703	-0.003713	-0.00569825	0.00149409	0.00644145	-0.000488175	-0.00796464	0.000985069	-0.00515534	0.00657187	0.00695015	0.00673606	0.00590051	0.00690478	0.00676564	0.00636914	0.00674519	0.00644388	0.00582649	0.00581698	0.00615523	0.00615966	0.00656022	0.00609638	0.0061988	0.00589114	0.00631124	0.809479	0.307598	0.614375	0.956945	0.753524	0.506326	0.588186	0.565983	0.666825	0.386369	0.523275	0.354572	0.808346	0.326151	0.936177	0.198838	0.867203	0.414014
cg13050399	11	12088465	1237	-0.00130742	-0.000328685	0.00597438	0.000918356	-0.0014286	-0.00467616	-0.00295858	0.00116537	0.00287939	0.00336674	0.00508888	-0.000495561	-0.0032873	-0.00363542	-0.00409962	0.00477027	-0.000406665	0.00536812	0.00394403	0.00410299	0.00395043	0.00353965	0.00408389	0.00418378	0.00368243	0.00383543	0.00401606	0.00354991	0.0035568	0.00356361	0.00391921	0.00396413	0.00380521	0.00362357	0.00356556	0.00387725	0.740272	0.936151	0.130448	0.79529	0.726479	0.2637	0.421727	0.761247	0.473394	0.342925	0.152502	0.889402	0.401601	0.3591	0.281315	0.188021	0.909195	0.166201
cg22157231	11	12101487	1237	-0.00398146	-0.00813253	-0.0025142	0.00468488	-0.00270411	-0.00207467	0.000832348	0.00201689	0.00262268	0.000307758	-0.00136917	-0.00422225	-0.00148957	0.00395782	0.00606726	-0.00369209	0.00553844	-0.00418875	0.005359	0.00588312	0.0056941	0.00487795	0.0052514	0.00556711	0.00476922	0.00555543	0.00562863	0.0049885	0.00499798	0.00519592	0.00505917	0.00540522	0.0054262	0.0053771	0.00521277	0.00517013	0.457513	0.166865	0.658819	0.336844	0.606601	0.709398	0.861453	0.716569	0.641249	0.950807	0.784127	0.416442	0.76843	0.464033	0.263506	0.492315	0.28802	0.417835
cg22817723	11	12101943	1237	-0.00211624	-0.00723343	0.000390533	0.00616889	9.50057e-05	0.00128882	0.00589334	0.00222723	0.00308598	-0.00904166	-0.0031487	-9.23743e-06	-0.000461909	0.00192285	-0.00603469	-0.00529218	-0.00113318	-0.00214397	0.00385887	0.00413954	0.00430584	0.003513	0.00406071	0.0042297	0.00363843	0.00387251	0.00387493	0.00349994	0.00353991	0.00375043	0.00381711	0.00373093	0.00369	0.00382174	0.00361299	0.00376256	0.583411	0.0805682	0.927732	0.0790856	0.981334	0.760589	0.105286	0.565198	0.425801	0.00978396	0.373741	0.998035	0.903683	0.606287	0.101962	0.166127	0.753793	0.568802
cg18230995	11	12109751	1237	0.00297515	0.00397134	0.0030702	0.00277939	0.00238576	0.00173751	0.00286894	-0.00414468	0.000184124	-0.0023276	-0.00388688	-0.00186671	-0.00159718	-0.000321381	-0.00481968	-0.00444804	-0.00159258	-0.00479385	0.00526352	0.00522531	0.00500144	0.00418941	0.00486424	0.00486955	0.00482423	0.00515943	0.00527079	0.00423517	0.00443466	0.00430082	0.00445856	0.0051046	0.00451309	0.004655	0.0044896	0.00466057	0.57191	0.447243	0.539305	0.507053	0.623803	0.721232	0.552048	0.421789	0.972133	0.582602	0.380771	0.664263	0.720173	0.949799	0.28555	0.339304	0.722794	0.30367
cg11856371	11	12130831	1237	0.00349481	-0.00155079	0.000567228	0.00491671	-0.00029906	0.00348447	0.00582249	-0.00195607	0.00179154	-0.00834176	-0.00320243	0.000498339	-0.00095769	0.00205842	-0.00265208	-0.00181474	0.00108755	-0.00512737	0.00419373	0.00435341	0.00436021	0.00362648	0.00418156	0.00408196	0.00400834	0.00411014	0.00431816	0.00365353	0.0036301	0.00357278	0.00369809	0.00408864	0.00396163	0.0037986	0.00380785	0.0039454	0.404653	0.721673	0.896494	0.175169	0.942985	0.393311	0.146336	0.634136	0.678226	0.0224182	0.377675	0.889069	0.795659	0.61465	0.503214	0.632836	0.775178	0.193744
cg12122057	11	12133015	1237	0.00703087	-0.00434988	0.00583118	-0.0016595	0.00655093	0.00570557	0.000729577	-0.000758766	0.0012422	0.00321198	-0.000864598	-0.0105962	-0.00659161	-0.00216463	-0.0100665	0.00495638	-0.00607795	-0.000378221	0.00567073	0.00604851	0.00595459	0.00479101	0.00539363	0.00556014	0.00531057	0.00561197	0.00559932	0.00449854	0.00505763	0.00528189	0.00527831	0.0055571	0.00562093	0.00481546	0.00490034	0.00537404	0.21503	0.472039	0.327444	0.729058	0.22453	0.304819	0.890729	0.89245	0.824431	0.475225	0.864264	0.0448407	0.211734	0.696889	0.0733086	0.303356	0.21486	0.943892
cg17871234	11	12146343	1237	-0.00896318	-0.00212161	-0.00269096	0.00153948	-0.000582012	0.000355117	0.00163189	-0.00358739	0.00182817	-0.000758795	0.00122862	0.00418103	0.00202716	-4.65369e-05	-3.90803e-05	0.00465247	4.2828e-05	0.00416706	0.00451695	0.00451976	0.00439382	0.00363168	0.00417734	0.00438473	0.00432994	0.00438481	0.00427531	0.0037223	0.00379651	0.00418192	0.00404927	0.00397047	0.00409928	0.00375967	0.00417745	0.00396044	0.0472178	0.638779	0.540246	0.671635	0.889193	0.93545	0.706259	0.413278	0.668934	0.83847	0.746228	0.317413	0.616635	0.990648	0.992394	0.215913	0.99182	0.292721
cg00188327	11	12146621	1237	2.46038e-05	0.00220741	-0.00426792	-0.00328494	-0.00393715	0.00134457	-0.00244003	-0.000390347	0.00224853	0.00169273	0.00250846	0.00214675	0.000644619	0.00586966	0.00226664	0.00262999	0.0035031	-0.00151614	0.00450729	0.00480875	0.00452981	0.00368005	0.00402137	0.00421249	0.00404566	0.00435713	0.0044029	0.00407051	0.00376347	0.00388276	0.00406491	0.00430183	0.00416324	0.00383822	0.00401877	0.00396602	0.995645	0.646206	0.346098	0.372053	0.327552	0.749586	0.546428	0.928614	0.609566	0.677518	0.505074	0.580337	0.873999	0.172424	0.586138	0.493211	0.383381	0.702253
cg03821121	11	12148288	1237	0.000438844	-0.00397921	-0.00333881	-0.0026592	-0.00174846	-0.00691738	0.000471107	-0.00188554	0.00251212	-0.00144895	0.00519377	0.000440876	-0.000966924	0.0015892	-3.28342e-05	0.000563696	0.00226251	0.00809718	0.00428819	0.00483086	0.00456887	0.00392864	0.00458219	0.00462538	0.00375793	0.00459255	0.00404179	0.00374562	0.00396321	0.00412719	0.00414163	0.00413217	0.00417096	0.00417854	0.00406656	0.00427796	0.918489	0.410106	0.464917	0.498484	0.702774	0.134777	0.900236	0.681391	0.534247	0.698876	0.190028	0.91493	0.815401	0.70054	0.993719	0.892689	0.577959	0.0583888
cg10441199	11	12155992	1237	0.0118181	0.00278739	-0.00100541	0.00254375	0.00189546	0.0049988	-0.00781331	-0.00119394	-0.00242392	-0.0052963	0.000461307	-0.00363202	-0.00523107	0.00757127	-0.00190026	-0.00572893	-0.00231822	-0.00790736	0.0061553	0.00621719	0.00602538	0.00520607	0.00606234	0.00568198	0.00582535	0.00607851	0.0060831	0.00529435	0.00513347	0.00531715	0.00535392	0.00576608	0.00562977	0.00558578	0.00537054	0.0056583	0.0548598	0.653911	0.867478	0.625117	0.754538	0.378987	0.179836	0.844282	0.690286	0.317133	0.928396	0.494559	0.328543	0.189159	0.735712	0.305067	0.665993	0.16227
cg00313545	11	12158816	1235	-0.000712773	0.00252239	0.000997279	0.00580239	-0.00173043	0.00501385	0.00423504	-0.00735483	0.000855289	-0.00235232	0.00581334	-0.00168944	-0.000569197	0.00807197	0.000249002	-0.00364367	-0.000881568	0.00166516	0.00467968	0.00518753	0.00500579	0.00413365	0.00479403	0.00545864	0.00471547	0.00504333	0.00495501	0.00410691	0.00423667	0.00481715	0.00465715	0.00501079	0.00468094	0.00489544	0.00420101	0.00487789	0.878941	0.626796	0.842087	0.16041	0.718132	0.358348	0.369124	0.144751	0.862957	0.566799	0.170017	0.725804	0.902725	0.107198	0.957577	0.456696	0.833787	0.732825
cg02703675	11	12159354	1237	0.0068813	0.00090065	-0.00163649	0.00183786	-5.25395e-05	0.0015201	-0.00200615	-0.00528442	-0.00422704	-0.00440821	-4.45445e-05	-0.000301958	-0.000998727	0.00453434	0.000870295	-0.0045876	0.00145342	-0.00562418	0.00474595	0.00513887	0.00498145	0.00435325	0.00493798	0.00474139	0.00466046	0.00516021	0.00457621	0.00441266	0.00422653	0.00443348	0.00463858	0.00482752	0.00473589	0.0047156	0.00449265	0.00471525	0.147078	0.860874	0.742521	0.672892	0.991511	0.748512	0.66686	0.305801	0.355643	0.317798	0.991591	0.945699	0.829527	0.347593	0.854197	0.330625	0.746308	0.232961
cg01668831	11	12159523	1237	0.00449025	0.00106413	-0.00012205	0.00273703	0.00271923	0.00269675	-0.00165203	-0.00255277	-0.0046705	-0.00401083	-0.00381983	-0.0023192	0.000520956	0.00263363	-0.000723911	-0.0047888	0.000228054	-0.00442332	0.00492732	0.00507137	0.00500247	0.00425117	0.00491627	0.00471061	0.00477103	0.00502593	0.00493809	0.00446713	0.0043327	0.00439429	0.00443403	0.00484378	0.00461804	0.00467677	0.00444325	0.00476336	0.362139	0.8338	0.980535	0.519686	0.580189	0.566994	0.729145	0.611509	0.344245	0.369263	0.377977	0.597656	0.906471	0.586638	0.875436	0.305857	0.959066	0.35309
cg26683280	11	12159853	1237	0.000573702	0.000776943	0.00384402	0.00369522	-0.00208634	-0.00208476	0.00239975	-0.00252249	-0.00484878	-0.00499319	-0.00428798	0.000622033	-0.000502743	-0.000244671	-0.00552433	-0.000833239	0.00202611	-7.18557e-05	0.00420705	0.00414184	0.00428118	0.00385359	0.0042842	0.00416687	0.00391414	0.00411933	0.00412438	0.00365508	0.00372217	0.00384286	0.00394059	0.00410748	0.00392232	0.00401417	0.00401588	0.00408819	0.891531	0.851203	0.369246	0.337608	0.626269	0.61685	0.539811	0.540304	0.239739	0.171909	0.249317	0.871411	0.898481	0.9525	0.159003	0.835561	0.613893	0.985977
cg25791549	11	12159950	1237	0.00551957	0.000453633	0.00211252	-0.00451221	0.00403649	0.000798446	-0.000234511	0.00195851	-0.00194869	-0.00588005	-0.00594257	-0.0038672	-0.00341838	-0.00480512	-0.00178135	0.00289579	-0.00176107	-0.00265362	0.00420285	0.0043347	0.00434302	0.00366808	0.00403921	0.00436096	0.00369635	0.00439402	0.00432849	0.00344631	0.00355236	0.00395035	0.00377811	0.0041226	0.00395427	0.00412274	0.00370794	0.00419627	0.189085	0.916652	0.626671	0.218648	0.317637	0.854728	0.949413	0.655798	0.652566	0.0879729	0.094357	0.327604	0.365579	0.243794	0.652359	0.482433	0.634826	0.52714
cg10705422	11	12188825	1237	0.00177209	0.00248736	-0.00921662	-0.00197057	0.00140316	0.00547573	-0.00537222	-0.00606817	0.000263825	-0.00531017	0.000389072	-0.00196966	-0.000542716	0.00284959	0.00559603	0.00115659	0.000811458	-0.00329189	0.00462467	0.00522302	0.0048051	0.00389671	0.00460165	0.00466777	0.00440648	0.00506416	0.00421854	0.0040478	0.00419654	0.00420329	0.00444775	0.00502233	0.00451968	0.00455639	0.00438663	0.00466148	0.701585	0.63391	0.0550994	0.613067	0.760423	0.240759	0.222782	0.230817	0.950133	0.189565	0.926132	0.639355	0.902883	0.570453	0.215662	0.79962	0.853241	0.480069
cg26971455	11	12204872	1237	0.00472568	0.00322298	-0.0013047	0.00366047	0.00416731	0.00375098	-0.00281163	-0.0037665	-0.00336464	-0.00297507	-0.00274222	-0.00348876	-0.00069289	0.0023666	0.000481048	-0.00551925	-0.000879547	-0.00595526	0.0049463	0.00518109	0.00509887	0.00444949	0.004919	0.00475146	0.00480082	0.00518885	0.00490492	0.00453776	0.0043832	0.00457691	0.00456807	0.00496693	0.00481123	0.0048679	0.00456174	0.00475687	0.339377	0.533898	0.798043	0.410695	0.396891	0.429857	0.558106	0.46791	0.492731	0.512066	0.531564	0.445909	0.879438	0.633738	0.920357	0.256876	0.847108	0.210596
cg09358583	11	12211296	1237	-0.00653285	-0.00942411	0.000913868	-0.000781404	-0.00969812	-0.0128704	0.00927237	0.00678553	0.00554517	-0.00745774	0.00812257	0.0226556	0.00832195	0.000118722	0.00563164	-0.000400058	-3.5268e-05	0.000380863	0.00601534	0.00650419	0.00661984	0.00526846	0.00619597	0.00617081	0.00552846	0.00614569	0.00565598	0.00544448	0.00581805	0.00569671	0.00576514	0.00599474	0.00608365	0.00573928	0.00586543	0.00583146	0.277465	0.147357	0.890201	0.882092	0.117529	0.0370062	0.093502	0.269545	0.326885	0.170755	0.162685	6.98018e-05	0.148881	0.984199	0.354601	0.944428	0.995202	0.947926
cg27133034	11	12235611	1237	-0.00430325	0.000443622	-0.000688715	-0.00206105	-0.00390103	-0.00688844	0.00382267	0.00130618	-0.00234026	-0.00469327	-0.00144265	0.0111542	0.00409971	-0.000600216	0.00458092	-0.00227677	-0.000520572	-0.00168951	0.00438651	0.00466282	0.00445129	0.00348014	0.00440667	0.00421484	0.00381189	0.00459087	0.00405156	0.00376463	0.00370515	0.00396615	0.00444951	0.0045321	0.0041279	0.00363725	0.00383993	0.00428748	0.326584	0.924203	0.87704	0.553695	0.376019	0.10219	0.315943	0.776015	0.563521	0.212517	0.697007	0.00491798	0.35685	0.894639	0.267108	0.531343	0.892163	0.693539
cg02383376	11	12236787	1237	-0.00455752	-0.00317251	-0.000485331	-0.00268093	0.000159644	0.000483182	-0.00151631	0.00304108	0.00307277	0.00456459	0.00367354	0.000114714	0.000710704	-0.000630781	0.002174	0.0064027	-0.00163638	0.00421637	0.0043154	0.00452028	0.00427021	0.00353975	0.00406641	0.00413129	0.00407984	0.00431654	0.00434252	0.00375682	0.00358394	0.00368709	0.00378807	0.00417195	0.00404075	0.00409565	0.00376004	0.00391159	0.29092	0.482779	0.909511	0.448823	0.968684	0.906894	0.710147	0.48111	0.479193	0.224361	0.305363	0.97518	0.851177	0.879821	0.590563	0.117983	0.663415	0.281071
cg12536660	11	12246400	1236	-0.00260735	0.000136775	-0.000572237	-0.00140995	-0.0023632	3.46102e-05	-0.00106426	0.000403402	0.00149759	0.00387916	0.00474749	0.000812903	-0.00136345	-0.0045532	0.00179844	0.00494492	0.0016218	0.00373137	0.00402801	0.00412756	0.00398348	0.00333244	0.00383665	0.00365166	0.00382879	0.00400385	0.00408008	0.00346499	0.00331866	0.00330603	0.00354958	0.004009	0.00365795	0.00380896	0.00347539	0.00358896	0.517435	0.973565	0.885775	0.672223	0.537925	0.992438	0.781041	0.919746	0.713582	0.262914	0.152561	0.805772	0.700892	0.256064	0.622964	0.194207	0.640748	0.298488
cg16107339	11	12270035	1237	-0.0083506	-0.0010433	-0.00493803	0.00206404	-0.00405769	-0.000243696	0.00928809	-0.00291878	0.00330598	-0.0109249	-0.00222538	0.00288445	0.00592009	-0.00327069	-0.000942056	-0.00361951	0.00297855	-0.00113369	0.00431046	0.00470662	0.0050384	0.00359464	0.00424853	0.00469854	0.00394485	0.00442402	0.00422747	0.0037486	0.00406033	0.00399193	0.00418116	0.0041664	0.00431047	0.00411105	0.00416829	0.00408489	0.0527102	0.824573	0.327047	0.565833	0.339537	0.958635	0.0185482	0.509409	0.434201	0.00356364	0.583637	0.469944	0.156806	0.432444	0.827	0.378625	0.474873	0.781371
cg14081744	11	12270286	1237	0.00375573	0.00747407	0.00702307	0.00869107	0.000170511	-0.00441559	-0.0041426	8.79468e-05	-0.00753987	-0.0111657	0.000470001	-0.00549605	-0.00315446	-0.00410504	-0.00982626	-0.00617957	0.00450391	-0.000609647	0.00625905	0.00744243	0.00650604	0.00594501	0.00677375	0.00698505	0.00582467	0.00694931	0.0061869	0.00561804	0.00622427	0.0066118	0.00625276	0.00647624	0.00606799	0.00605286	0.0061396	0.00684135	0.548474	0.315257	0.280378	0.143765	0.979917	0.527289	0.47695	0.989903	0.222965	0.0468707	0.939808	0.405833	0.613917	0.526172	0.10537	0.307286	0.463203	0.928993
cg19416832	11	12271422	1236	0.00332624	0.00451057	0.00323677	0.000702321	0.00331048	0.000215	0.000638199	-0.00453653	-0.00459685	-0.00294084	-0.00584037	-0.000190313	0.00218673	0.000112264	-0.00303291	-0.00375686	0.000684501	-0.00351733	0.005122	0.0053047	0.00513386	0.00451474	0.00505577	0.00489922	0.00491754	0.00520377	0.00514146	0.00459773	0.00436352	0.00449347	0.00439561	0.0050736	0.00479845	0.00474666	0.00450194	0.00470804	0.516078	0.39516	0.528384	0.876379	0.512601	0.964996	0.89674	0.38333	0.371282	0.522413	0.180748	0.966217	0.61885	0.982347	0.527348	0.428667	0.879151	0.45501
cg01055103	11	12284903	1237	0.00215876	0.00806663	0.00509322	0.00545808	-0.00481853	-0.00462195	0.00248752	-0.0037266	-0.00501607	-0.00700343	0.00104898	0.00226103	0.000968963	-0.000488545	-0.00689167	-0.00408654	0.00325896	-0.00448316	0.00436197	0.0047649	0.00448629	0.00367786	0.00405505	0.00410728	0.00395315	0.00412472	0.00414033	0.00371879	0.00383655	0.00378409	0.00389749	0.00416185	0.00389689	0.00400937	0.00365922	0.00391798	0.620667	0.0904692	0.256256	0.1378	0.234724	0.260459	0.529184	0.366271	0.225699	0.0596656	0.784532	0.550167	0.803661	0.906554	0.0769763	0.308085	0.373136	0.252518
cg27392413	11	12291934	1237	0.00806581	0.0047468	0.00326761	0.00342185	0.00136284	-0.0023044	-0.000395006	-0.00567121	-0.00462666	-0.00798373	-0.00382786	-0.00143989	-0.002597	0.00262764	-0.00255065	-0.00218792	-0.000258246	-0.00234515	0.00588347	0.00606139	0.00605648	0.00518083	0.00597378	0.00568085	0.00556724	0.00587556	0.00569882	0.00524682	0.00506297	0.00533991	0.00524083	0.00554493	0.00568105	0.00569513	0.00541497	0.00572698	0.170397	0.433556	0.589526	0.508944	0.81954	0.685005	0.943436	0.334434	0.416871	0.128101	0.44962	0.787432	0.620224	0.635585	0.65345	0.70085	0.961962	0.682178
cg08043565	11	12308645	1237	0.00432075	0.0010839	0.00146071	0.00175961	0.00240034	-0.000224901	-0.000221381	-0.0019387	-0.00324212	-0.00406673	-0.00292848	-0.000416374	-0.00106244	0.00262659	-0.00228842	-0.00350182	0.000701352	-0.00448306	0.00465176	0.00489371	0.0048711	0.00404777	0.0046899	0.00463091	0.00463971	0.00480516	0.00472329	0.00421855	0.0041342	0.0043005	0.00424745	0.00450671	0.004427	0.00449865	0.00433198	0.00448374	0.352971	0.824713	0.764274	0.663772	0.608784	0.961266	0.961944	0.686607	0.492454	0.335041	0.478726	0.922869	0.802482	0.560016	0.605209	0.436324	0.871384	0.317384
cg27170816	11	12352225	1237	0.005662	0.00224702	-0.00439792	-3.51799e-05	-0.00124847	-0.0004614	0.00202961	-0.00229822	0.00282565	-0.00784481	-0.00222974	0.0032124	-0.00017327	0.00190229	0.00308502	-0.00211601	0.0013403	-0.00447913	0.00501955	0.00517672	0.00530694	0.00450127	0.00511863	0.00495625	0.00511518	0.00527544	0.00499114	0.00455404	0.00432479	0.00449958	0.00473849	0.00486706	0.00501928	0.00490613	0.0049474	0.00487059	0.259325	0.664242	0.407269	0.993764	0.807303	0.925828	0.691528	0.663094	0.571303	0.08496	0.606153	0.475269	0.970831	0.695908	0.538797	0.666251	0.786461	0.357767
cg25765263	11	12473721	1237	-0.000928899	0.00563414	0.00404392	0.00566315	0.00120813	0.000304704	0.00522212	-0.00396353	-0.00287285	-0.0052793	-0.00159382	-0.00732574	0.00190769	-0.00161119	-0.00441316	-0.00619284	-0.00208041	-0.0081165	0.00471995	0.0049882	0.00479258	0.00387362	0.00462397	0.0045121	0.00446253	0.00473891	0.00482832	0.00418506	0.00407763	0.00425276	0.00431704	0.00486449	0.00433373	0.00420735	0.00416998	0.00435024	0.843982	0.25869	0.398789	0.143747	0.793879	0.946159	0.241914	0.402941	0.551843	0.207142	0.695894	0.0849638	0.658564	0.740483	0.308523	0.141046	0.617848	0.0620753
cg11562536	11	12561215	1237	-0.00903399	-0.00127987	0.00164071	0.00321161	-0.00297069	-0.00253805	0.00548244	-0.0046188	-0.00139859	-0.00440782	-0.0015254	0.00343608	0.00151373	-0.00506902	-0.00449675	0.000773801	-0.00226833	0.00359228	0.00395023	0.00439119	0.00432077	0.00343189	0.00392643	0.00424347	0.00363322	0.00401448	0.00383142	0.00345713	0.00376495	0.00380132	0.00393781	0.00364246	0.00384918	0.00376121	0.00370163	0.00372929	0.0221986	0.770697	0.704149	0.349368	0.449297	0.549768	0.131305	0.249924	0.715087	0.202312	0.685361	0.366039	0.700675	0.164029	0.242712	0.837	0.540014	0.335416
cg15779738	11	12561320	1237	0.0078332	0.00492676	-0.00549355	0.00389266	0.00420887	-0.000133444	0.000263061	-0.00894405	-0.00161473	-0.00815836	-0.00340919	-0.00113408	-0.0057677	0.000978989	0.00315362	-0.00433065	0.00113054	-0.00504759	0.00596332	0.00650694	0.00625837	0.00515969	0.0060032	0.00601744	0.00571426	0.00634355	0.00599052	0.00535748	0.00528345	0.00537794	0.00538428	0.00616838	0.00566994	0.00594223	0.00560416	0.00578495	0.188993	0.448957	0.380056	0.450587	0.483238	0.982307	0.963282	0.158556	0.787508	0.127809	0.51876	0.832984	0.284075	0.873897	0.578075	0.466128	0.840126	0.382915
cg15302407	11	12590956	1237	0.00645545	0.00347824	0.00232811	-0.006803	0.00125274	-0.00256071	-0.00325886	-0.00423272	-0.0108072	0.00273266	-0.00211485	0.000719294	-0.000231081	-0.00563427	-0.00275715	0.0037149	-0.00475026	0.00396916	0.00572627	0.00558328	0.00557686	0.00508108	0.00546797	0.00537117	0.00552464	0.00569786	0.00527681	0.00486732	0.00514009	0.00477161	0.00522437	0.00543908	0.00546081	0.00517029	0.00488328	0.00527058	0.259599	0.533301	0.676343	0.180607	0.818787	0.63354	0.555272	0.457566	0.0405555	0.574505	0.680748	0.880177	0.96472	0.300255	0.61363	0.472443	0.330672	0.451403
cg09328806	11	12603818	1237	-0.00729563	-0.00325763	0.000600248	-0.000371514	-0.00141374	-0.00615163	0.00899268	-0.00180208	-0.000998074	-0.00422116	-0.0016888	0.00835747	0.00406616	-0.00278006	-0.000550149	0.00301381	-0.000881133	0.00654075	0.00402705	0.00448331	0.0040442	0.00367493	0.00406503	0.00433686	0.00358707	0.00424133	0.00389155	0.0037586	0.00361172	0.00386206	0.00381382	0.00411648	0.0037383	0.00385233	0.00388116	0.00379088	0.0700392	0.467463	0.88201	0.919476	0.728004	0.156059	0.0121771	0.67092	0.797586	0.261409	0.640078	0.030465	0.286349	0.499454	0.883001	0.434018	0.820402	0.0844572
cg06716698	11	12707595	1235	-0.0114448	-0.00538162	0.00377599	0.0027829	0.00127883	-0.00322245	0.00369608	0.000999009	0.00176031	0.000938605	-0.000612845	0.00388475	0.0078787	7.64264e-05	-0.00112591	-0.00360759	-0.00350778	-0.000535989	0.00566941	0.00611235	0.00540859	0.00486672	0.00594146	0.00548912	0.00571609	0.005701	0.00520907	0.00478648	0.00555942	0.00508308	0.00539268	0.00558055	0.005578	0.00518918	0.00575444	0.00541719	0.0435198	0.378616	0.485086	0.567443	0.829581	0.557163	0.517884	0.860896	0.735415	0.844536	0.912223	0.444717	0.144016	0.989073	0.840035	0.486921	0.542141	0.921184
cg03155301	11	12776288	1237	0.00722517	0.00177408	-2.08451e-05	0.00125264	0.000402041	-0.00157925	0.000615196	-0.00379393	-0.00177905	-0.00307648	-0.00380562	-0.00336195	-0.000115616	-0.00049448	-0.00191615	-0.0052797	0.000329307	-0.00544867	0.00519505	0.00558228	0.00594428	0.00499001	0.00541389	0.00531407	0.0050382	0.00540817	0.0053063	0.00488505	0.00464818	0.00493874	0.00479355	0.00517164	0.00504275	0.00511961	0.00495498	0.00500157	0.164292	0.750632	0.997202	0.801791	0.940803	0.766327	0.902815	0.48298	0.737421	0.528842	0.412938	0.496043	0.980758	0.923827	0.703959	0.302414	0.947012	0.275981
cg16818784	11	12814226	1237	-0.00617735	0.00325975	0.00336024	0.00834447	0.000516545	-0.00508305	-0.00128709	0.000935746	-0.00753713	-0.00869582	-0.00671036	0.00141913	0.00399133	0.00441347	0.000376932	-0.00110381	-0.000899431	0.00178485	0.00480673	0.00531559	0.00520179	0.00421983	0.00458017	0.00478366	0.00463362	0.00486623	0.00491412	0.00418419	0.0043075	0.0046027	0.00492118	0.00481728	0.00486281	0.00491164	0.00475795	0.00467531	0.198741	0.539716	0.518294	0.0479914	0.910206	0.287969	0.781188	0.847512	0.125086	0.0376855	0.119274	0.757835	0.417336	0.359576	0.938215	0.822186	0.850063	0.702638
cg02212009	11	12820860	1237	0.000646699	0.00276769	-0.0020181	0.00520765	0.000308344	0.00234634	0.00165052	-0.00382462	0.00223978	-0.00692621	-0.00375506	-0.0041851	0.00257413	0.00407065	-0.00290282	-0.00675823	0.00458346	-0.00409698	0.00554977	0.00587705	0.0058453	0.00472518	0.00572101	0.00543042	0.00543266	0.00559751	0.00567366	0.00500062	0.00490656	0.00518241	0.0049689	0.00559178	0.0054488	0.00522169	0.00502865	0.00532931	0.907235	0.63769	0.729905	0.270415	0.957017	0.665688	0.76127	0.494435	0.693015	0.166031	0.444085	0.419345	0.604424	0.466632	0.594211	0.195575	0.362048	0.442034
cg25037165	11	12824283	1237	0.00193303	-0.000465045	0.00319943	-0.000223872	0.0110353	-0.000246242	-0.000960655	0.00184986	-0.00647777	-0.00515446	-0.00375941	0.00137343	0.00369115	0.00123456	-0.00489113	-0.00139609	-0.00441749	-0.00593484	0.00635728	0.00662566	0.00621544	0.00529558	0.00614352	0.0063046	0.00609633	0.00651683	0.00620474	0.00549434	0.0053643	0.00590394	0.00582103	0.0060632	0.00590401	0.00597752	0.00571617	0.00638554	0.761078	0.944044	0.606724	0.966279	0.0724557	0.968845	0.874788	0.776519	0.296484	0.348173	0.483415	0.816049	0.526012	0.838654	0.407421	0.81533	0.439638	0.352672
cg02703598	11	12831463	1237	0.00447989	0.00194834	-0.000202248	0.0030102	0.00152164	0.00165069	-0.000660159	-0.00429887	-0.00251885	-0.00681976	-0.00317643	-0.0044141	-0.000990434	0.00275249	-0.00149149	-0.00512665	0.00164646	-0.0056122	0.00565582	0.00583642	0.00561481	0.00486383	0.00565144	0.00547399	0.00535746	0.00577061	0.00558164	0.00500387	0.00495255	0.00510402	0.00492695	0.00547493	0.00524358	0.0052787	0.00500249	0.00526647	0.428312	0.738512	0.971266	0.535986	0.787738	0.762994	0.901931	0.456296	0.651793	0.172915	0.521281	0.387133	0.84068	0.615144	0.776072	0.331451	0.742059	0.286583
cg15573664	11	12833710	1237	0.00169378	5.5748e-05	-0.00417943	0.002477	0.00454086	0.00399228	-0.00119127	-0.00511188	-0.00119219	-0.00412033	-0.0035022	-0.00392453	0.00306839	0.00234712	-0.0010182	-0.00140971	-0.00262506	-0.00280455	0.00599561	0.00617989	0.00610723	0.00516036	0.00596013	0.00544721	0.00576715	0.00606385	0.00602345	0.00521134	0.0052315	0.00537276	0.00532678	0.00596857	0.00584659	0.00560624	0.00538523	0.00555766	0.777557	0.992802	0.49376	0.631223	0.446136	0.463618	0.836353	0.399223	0.843104	0.42915	0.503212	0.465115	0.564595	0.694138	0.861746	0.801464	0.625935	0.613821
cg05310303	11	12860496	1237	-0.00237503	-0.00316883	0.00266039	0.00281975	-0.00170343	-0.00413593	0.00291224	-2.93308e-05	0.00175313	-0.000394561	0.000540536	0.00233056	0.000958488	-0.00319815	-0.00138524	0.00329698	0.00126533	0.00518834	0.00450656	0.00490885	0.00442535	0.00398648	0.00454295	0.00455181	0.00434543	0.00452904	0.00472989	0.00393551	0.00392145	0.00405196	0.00404299	0.00457513	0.00431497	0.00425703	0.0039761	0.00420678	0.598182	0.518581	0.547726	0.479362	0.707689	0.363543	0.502741	0.994833	0.710898	0.920141	0.890366	0.565178	0.812599	0.484533	0.748188	0.438648	0.750308	0.217453
cg15722533	11	12875566	1236	-0.0058675	-0.00123182	0.00487932	0.00149823	-0.00721314	-0.0118982	0.000603702	0.00104158	-0.00343237	0.00164312	0.00411379	0.0142921	0.0010455	-0.00068154	-0.00172258	-0.00104977	0.00100504	0.00381433	0.00404143	0.00432158	0.00437986	0.00349508	0.00404856	0.00416283	0.0039359	0.00395289	0.00412705	0.00363534	0.0036881	0.00391793	0.00381698	0.0041933	0.00408717	0.00369793	0.00376313	0.0041002	0.146546	0.775614	0.265264	0.668164	0.0748053	0.00426062	0.878096	0.792167	0.405592	0.651279	0.264669	0.000264406	0.784156	0.870888	0.673418	0.776502	0.789411	0.352226
cg07148753	11	12936054	1237	0.00454359	0.00292992	-0.00265875	-0.000750211	-0.00045013	0.00524832	0.000251515	-0.00198238	0.00418835	-0.00332838	-0.00221059	-0.00666246	-0.00251867	0.00752706	-0.00359646	-0.00415761	0.00124508	-0.00733713	0.00692886	0.00707664	0.00680009	0.00603214	0.00684958	0.00652585	0.00655759	0.00688603	0.00678688	0.0060925	0.00590301	0.00603014	0.00600743	0.00675355	0.00648787	0.00647362	0.00627299	0.00650144	0.511986	0.678854	0.695806	0.901023	0.947603	0.421261	0.969405	0.773436	0.537152	0.584854	0.708043	0.26922	0.675027	0.26505	0.579349	0.520718	0.842668	0.259092
cg20646774	11	12943214	1237	1.31962e-05	0.000435897	-0.00198346	2.94832e-05	-0.00271166	0.00389529	0.00129246	0.00167335	0.0030143	-0.00469499	-0.000960096	-0.00352188	0.00138575	0.00505927	-0.000491012	-0.00341336	0.0016116	-0.00622612	0.00485801	0.00498463	0.00514948	0.00435507	0.00488818	0.00463672	0.00474673	0.00495994	0.00494546	0.00413393	0.00425484	0.00424843	0.00436477	0.004753	0.0046634	0.00458331	0.00465084	0.00442555	0.997833	0.930315	0.700106	0.994598	0.579074	0.400854	0.785404	0.735837	0.542188	0.256073	0.821475	0.407113	0.750876	0.287131	0.916145	0.456431	0.728954	0.159469
cg00655804	11	12966852	1237	-0.00563104	0.00433692	0.00783311	0.00358287	-0.00309299	-0.000518014	0.00298656	-0.00366889	-0.00634554	-0.0025647	0.000929259	-0.00381613	0.00223511	0.000174353	-0.0104984	-0.00107219	-0.0021232	-0.00270942	0.00424398	0.00415571	0.00414922	0.00342799	0.003814	0.00382141	0.00382498	0.00388487	0.00404054	0.00362449	0.00352847	0.00369869	0.00355335	0.00383955	0.00401559	0.00380294	0.00368802	0.0035182	0.184564	0.296669	0.0590459	0.295939	0.41739	0.892173	0.434917	0.344963	0.116306	0.479192	0.792273	0.302189	0.52934	0.963781	0.00893783	0.777992	0.564817	0.441232
cg04755604	11	13011184	1237	-0.00730416	0.00519272	-0.00500062	-0.00259266	-0.00443119	-0.00266812	0.00327029	-0.00565464	-6.47498e-05	-0.00684157	-0.0016653	0.00318527	0.00263983	-0.00303063	-0.000308542	-2.19353e-05	-0.00338613	0.000985195	0.00393715	0.00428087	0.00405668	0.00331035	0.00385964	0.0036837	0.00343971	0.00390801	0.00362425	0.00310354	0.00359652	0.0035395	0.00382081	0.00372427	0.00361495	0.00336108	0.00364635	0.00361787	0.0635691	0.225127	0.217692	0.43351	0.250935	0.468879	0.341734	0.147915	0.985746	0.0274935	0.643342	0.368161	0.489623	0.415788	0.931982	0.994793	0.353079	0.785381
cg11518550	11	13029722	1236	0.00216224	0.00461652	0.00344227	0.00188952	0.0029029	0.000193306	0.00187837	-0.00431323	-0.00476038	-0.00715684	-0.00570821	-0.0037439	0.000121667	-0.000552263	-0.00393656	-0.00480589	-0.000631984	-0.00313092	0.00531292	0.0056257	0.00578837	0.00493725	0.00553763	0.00534295	0.00526301	0.00532343	0.00541742	0.00476238	0.00471892	0.00481019	0.00497418	0.00521857	0.00506073	0.0052188	0.00513576	0.00522552	0.684024	0.411867	0.552053	0.701937	0.60013	0.971139	0.721167	0.417805	0.379555	0.132894	0.226415	0.436376	0.980486	0.91572	0.436649	0.357112	0.902063	0.549067
cg08161666	11	13034897	1237	-0.00915725	0.00355404	0.0154025	-0.000422244	-0.00605219	-0.00488352	0.00190255	-0.00400808	-0.0125409	0.00321843	0.00526775	-0.000679899	-0.00116186	-0.00466269	-0.00968933	0.00409295	0.00139623	0.0028137	0.00444126	0.00425377	0.00448773	0.00357195	0.0040495	0.00449077	0.00423494	0.00413032	0.00422311	0.00376353	0.00402322	0.00393275	0.00429474	0.00390033	0.00422822	0.00393017	0.00387448	0.00431512	0.0392212	0.403434	0.000598834	0.9059	0.135031	0.276835	0.653251	0.331846	0.002982	0.392462	0.19042	0.862745	0.786751	0.231908	0.0219294	0.297682	0.718574	0.514365
cg22205640	11	13072895	1237	0.00204255	0.00191471	0.00414927	0.00308098	0.0020469	-0.00190682	0.00452073	-0.00400904	-0.00574443	-0.00587703	-0.00321576	-0.0012806	0.00191128	0.000260076	-0.00487695	-0.00476474	-0.000593701	-0.00404784	0.00517083	0.0053378	0.00542341	0.00462306	0.00517506	0.00493247	0.00503021	0.00521679	0.00522667	0.00482909	0.00457128	0.00459662	0.00481705	0.00510484	0.00496636	0.00510326	0.00487453	0.00492745	0.692833	0.719814	0.444232	0.505131	0.692451	0.699064	0.368804	0.442198	0.271741	0.223602	0.481762	0.780555	0.691533	0.959368	0.326101	0.350476	0.90306	0.411368
cg04011414	11	13074999	1237	-0.000679754	0.00240691	0.00124287	0.00460883	0.000148343	-0.00399343	0.00140908	-0.00401245	-0.00588144	-0.00733706	-0.00468473	0.00440762	-0.00053514	-0.000176841	0.000560312	-0.00753411	0.00347435	-0.00151663	0.00470413	0.00508446	0.00510377	0.00403719	0.00467955	0.00471986	0.00454669	0.00507327	0.00465511	0.00430907	0.00427923	0.00413571	0.00436496	0.00493622	0.00470007	0.00457814	0.00432793	0.00459063	0.885105	0.635938	0.807602	0.253624	0.974711	0.397502	0.756627	0.429002	0.206432	0.0886243	0.273622	0.286539	0.902425	0.971422	0.905106	0.0998315	0.422106	0.741117
cg09156865	11	13076028	1237	0.00114893	0.00125929	-0.00123952	0.00446484	-0.00141434	0.00139925	0.00212766	-0.00468381	-0.00360404	-0.00882317	0.000190369	-0.00122427	-0.000227685	0.000837487	-0.0024806	-0.0028153	0.00382156	-0.00495497	0.00422793	0.00424917	0.00427701	0.00331633	0.00383037	0.00397471	0.00384387	0.00392861	0.00416043	0.00343714	0.00350909	0.00348667	0.00380363	0.00383571	0.00347313	0.00367882	0.00337344	0.00361316	0.785816	0.766953	0.771961	0.1782	0.711945	0.72481	0.579908	0.233171	0.386343	0.0102581	0.956736	0.725493	0.952267	0.827165	0.475088	0.444109	0.257283	0.17026
cg14939714	11	13098720	1237	0.00223081	-0.00108576	0.00259962	0.00162389	0.00282874	-0.00413965	0.00353242	0.000655402	-0.00329576	-0.00177343	-0.00340356	-0.000261474	-0.00193541	0.00243223	-0.0034555	0.00281134	-0.00270295	0.000593979	0.00425155	0.00452614	0.00440518	0.00376254	0.0040714	0.00408183	0.00395394	0.00416762	0.00422355	0.00368252	0.00352038	0.00380996	0.00373589	0.00417892	0.00395104	0.00409986	0.00386676	0.00384616	0.599788	0.810418	0.555104	0.666037	0.487192	0.310504	0.371647	0.87504	0.435197	0.630103	0.333636	0.945285	0.604418	0.56055	0.381803	0.492892	0.484537	0.877267
cg03361579	11	13113949	1237	0.00319277	0.000179449	0.00150152	0.00115724	0.000240474	0.00383263	0.000913292	-0.00275592	-0.00331651	-0.00507407	-0.00210116	-0.00370043	-0.00118703	0.000913795	-0.00260226	-0.00356596	0.00174308	-0.00653772	0.00414639	0.00428348	0.00422315	0.00357502	0.00401816	0.00420576	0.00395263	0.0041773	0.00419564	0.00367766	0.00354745	0.0037766	0.00375215	0.00404397	0.00384146	0.00390168	0.00377212	0.00406772	0.441293	0.966584	0.722182	0.746165	0.952278	0.362147	0.817269	0.509423	0.429256	0.16768	0.553648	0.327169	0.751728	0.821229	0.498144	0.360741	0.644013	0.108006
cg24506118	11	13119481	1237	-0.00463299	-0.000765822	0.00741633	-0.00250407	-0.00323139	-0.00868225	0.00243274	0.00265291	0.000275704	0.00324126	0.00567517	0.00621623	0.000853294	-0.00357432	-0.00314632	0.00523946	-0.000778422	0.0049534	0.00451977	0.00479453	0.00470883	0.00402279	0.00458208	0.00440199	0.00434203	0.00468442	0.0047052	0.00394714	0.00399005	0.00394642	0.00410253	0.00441551	0.00406957	0.00432978	0.00413664	0.00425328	0.30534	0.873095	0.115261	0.533633	0.480672	0.0485702	0.57529	0.571172	0.953274	0.411552	0.15493	0.11522	0.835235	0.418232	0.439443	0.226242	0.850738	0.244178
cg15042778	11	13132652	1237	0.00370259	0.0027868	0.00360296	0.00412647	0.00187122	-0.00207739	0.00255264	-0.0034719	-0.00523783	-0.00657362	-0.00397402	-0.00048327	-0.000943743	-0.000712355	-0.00534981	-0.0055587	0.000154824	-0.00379258	0.00509056	0.00533079	0.0050893	0.00431204	0.00485039	0.00481211	0.00477046	0.00511935	0.00502889	0.00442357	0.00427436	0.00445121	0.00449454	0.00486959	0.00464045	0.00489048	0.00449659	0.0047741	0.467016	0.601131	0.478977	0.338585	0.699655	0.665959	0.592585	0.49765	0.297621	0.137267	0.352508	0.913543	0.833687	0.883695	0.248966	0.255691	0.972533	0.426958
cg05162071	11	13142205	1237	0.000284203	0.0108699	0.00657921	0.00425334	0.00085127	-0.000114952	-0.00279417	-0.00757734	-0.00501895	-0.00810886	-0.000372926	0.00117781	0.00589208	-0.00317022	-0.0086869	-0.00816195	0.001479	-0.00787506	0.00587662	0.00621608	0.00566139	0.00498163	0.00531374	0.00572372	0.00555394	0.00600957	0.0058895	0.00489399	0.00500407	0.0052602	0.00535832	0.00576316	0.00515187	0.00537073	0.00495545	0.00545273	0.961428	0.0803472	0.245187	0.393213	0.872722	0.983977	0.614896	0.207353	0.394111	0.0975393	0.940593	0.822828	0.271501	0.582262	0.0917642	0.128584	0.765353	0.148672
cg05540397	11	13157257	1236	0.00425462	0.00104353	0.00104846	-0.000576589	0.00358603	0.00166871	-0.00164089	-0.00450693	-0.00453217	-0.000264408	-0.00288591	-0.00393572	-0.00102857	-0.000680595	-0.00327214	-0.000248261	-0.00129803	-0.00349899	0.00398851	0.00450339	0.00425219	0.00387997	0.00419951	0.00400933	0.00390747	0.00427688	0.00428295	0.00371889	0.00366935	0.00353446	0.00375833	0.00435312	0.00396108	0.00395275	0.00380305	0.00391246	0.286099	0.816755	0.805241	0.881864	0.393151	0.677258	0.674532	0.291979	0.28997	0.943319	0.431581	0.265482	0.784334	0.87576	0.408763	0.94992	0.732869	0.371151
cg01610468	11	13181946	1237	-0.000395324	0.00148188	0.00149574	0.000931727	-0.00133184	-0.00193986	0.00390368	-0.00346053	-0.00195417	-0.00463777	-0.00608235	0.0008714	0.00249761	-0.00304877	-0.00673068	0.000588243	-0.000932595	-0.000763844	0.00432766	0.00492555	0.00494892	0.00395087	0.00450866	0.00462254	0.00423623	0.00472354	0.00432136	0.00385542	0.00406319	0.0043056	0.00439068	0.00459695	0.00432574	0.00451984	0.00415984	0.00427555	0.927216	0.763524	0.762472	0.813566	0.767692	0.674739	0.35679	0.463795	0.651116	0.229006	0.134409	0.839614	0.569463	0.507192	0.119717	0.89645	0.822609	0.858209
cg19407816	11	13236874	1237	-0.000646959	0.00287153	-0.0039204	0.00234642	0.0010976	0.00362886	0.00629536	-0.00141939	0.00129192	-0.0072007	-0.000909638	-0.00437331	0.00050094	0.00131678	-0.00364266	-0.00230999	-0.00186953	-0.00616432	0.00515727	0.00574672	0.00556356	0.00452662	0.00547139	0.00507728	0.00511902	0.00539501	0.00539157	0.00440484	0.00479858	0.00469042	0.00484512	0.0053409	0.00515403	0.00492686	0.00510616	0.00492194	0.90017	0.6173	0.481023	0.604207	0.841005	0.474779	0.218773	0.792479	0.810625	0.102106	0.849651	0.351134	0.917653	0.80526	0.479717	0.639172	0.714266	0.210418
cg20936619	11	13244213	1237	-0.00172312	0.00230928	-0.000979273	0.00135473	-0.00396628	-0.00243846	0.000750906	-0.00433879	-0.00591436	-0.00775757	-0.001329	0.0026762	0.00149019	0.00523685	0.0054959	0.00190472	0.00352929	-0.00106604	0.00408848	0.00439688	0.00409881	0.0033588	0.00391689	0.00376289	0.0036433	0.00404522	0.00367854	0.00347584	0.00366023	0.00367996	0.00402779	0.00419638	0.00405749	0.00374759	0.00380318	0.00384578	0.673421	0.599438	0.811171	0.686701	0.311247	0.516966	0.836708	0.283463	0.107878	0.0256246	0.716537	0.46708	0.711401	0.212052	0.175575	0.611276	0.353417	0.781628
cg05733463	11	13282917	1237	-0.00191688	0.00262637	0.00250464	-0.00993151	0.00567479	-0.00398775	0.00490527	-0.00299121	0.00098607	0.00375988	-0.00626229	-6.7147e-05	-0.00123015	-0.0121258	0.00422015	0.00533733	-0.0107817	0.00287352	0.00487689	0.00518014	0.00487704	0.00444698	0.00497324	0.00517617	0.00448322	0.00496702	0.00457636	0.004095	0.00469894	0.00481008	0.00455573	0.0046586	0.00489285	0.0042578	0.00478741	0.0048519	0.694279	0.612149	0.607561	0.025528	0.253843	0.44106	0.273894	0.547031	0.8294	0.358534	0.182629	0.988862	0.787144	0.00924462	0.388405	0.210008	0.0243166	0.553686
cg14794298	11	13336674	1237	0.0024292	0.00675076	0.00187437	0.00152718	-0.000486954	-0.00137071	0.00248497	-0.00171111	0.000407648	-0.000833279	-0.00341568	-0.000769848	0.00132261	-0.000445958	-0.00482471	-0.00240995	0.00320779	-0.00632426	0.00467049	0.00456532	0.00468145	0.00397802	0.00457856	0.00449708	0.00439375	0.00455719	0.00430353	0.00395779	0.00388708	0.0039657	0.00446423	0.0042386	0.0045143	0.0041069	0.00401434	0.00449502	0.602982	0.13922	0.688875	0.701049	0.9153	0.760518	0.571686	0.707306	0.924534	0.833245	0.37955	0.846077	0.767026	0.916206	0.285177	0.557334	0.424243	0.159442
cg22607706	11	13351671	1237	0.00628404	0.00128168	-0.000256831	0.00227371	0.00109714	-0.00260344	-0.00579216	0.00225025	-0.00174221	-0.00460818	-0.00216017	0.000139588	-0.00165515	-0.00410214	-0.0025943	-0.00369046	-0.00350921	-0.00137761	0.00458577	0.00456457	0.00447669	0.00370659	0.00437734	0.00430398	0.00440833	0.00440493	0.00447094	0.00381008	0.00386754	0.00387094	0.00411653	0.00424098	0.00419119	0.00421229	0.00423811	0.00413166	0.170583	0.778872	0.95425	0.539595	0.802092	0.545251	0.188876	0.609457	0.696777	0.226482	0.576477	0.971234	0.68763	0.333413	0.535924	0.380966	0.407664	0.738812
cg09086527	11	13354428	1237	0.00550854	0.00377927	0.00429405	0.00310436	0.00158488	-0.000126725	-0.00142785	-0.00458858	-0.00446443	-0.00313343	-0.00204959	-0.00179827	-0.0012931	0.0011598	-0.00169816	-0.00413782	-0.00243623	-0.00826634	0.00476984	0.00494783	0.00458766	0.00392337	0.00453254	0.00467352	0.0044147	0.004782	0.00462871	0.00403138	0.00406448	0.00418012	0.00414995	0.00448278	0.00409707	0.0043291	0.00406036	0.0043597	0.248145	0.444972	0.349272	0.428799	0.726588	0.978368	0.746368	0.33728	0.334791	0.437005	0.614073	0.667054	0.755348	0.795849	0.678521	0.339165	0.548504	0.0579491
cg18201277	11	13461782	1237	0.00670154	0.00153556	0.00261233	0.00439667	0.0052557	-0.00011286	0.00102019	-0.00382645	-0.00557209	-0.00774141	-0.00422227	-0.00178182	-0.00140508	0.00038934	-0.00443014	-0.00521654	-0.000582883	-0.00274852	0.00549273	0.00556582	0.00567812	0.00467979	0.00532652	0.00538055	0.00525953	0.00562196	0.00563802	0.00483336	0.00470177	0.00493947	0.00491377	0.00543357	0.00509805	0.00523342	0.00489075	0.00521409	0.222437	0.782632	0.645466	0.347473	0.323788	0.983265	0.8462	0.496108	0.323002	0.109231	0.369177	0.7183	0.774918	0.942877	0.384854	0.318873	0.905132	0.598101
cg08114852	11	13461802	1237	0.00346377	0.0018265	-0.0012375	0.00219205	0.00436617	0.000199397	0.00391297	-0.00371762	-0.000821416	-0.00757598	-0.00364612	-0.00376307	0.00158982	0.00181793	-0.00253493	-0.00523321	0.00107435	-0.00388882	0.00561434	0.00605711	0.00600361	0.0050966	0.00573575	0.00562573	0.00556974	0.00575201	0.00570999	0.00506626	0.00495702	0.00505117	0.0049664	0.00561751	0.00551496	0.00552282	0.00514295	0.00541733	0.537267	0.762997	0.836692	0.667122	0.446526	0.971726	0.482342	0.518074	0.885614	0.134816	0.462007	0.456278	0.748881	0.746227	0.64577	0.343353	0.834529	0.472851
cg22524508	11	13461822	1237	0.00467347	0.00211756	0.00344754	0.00284842	0.00242155	-0.00108714	-0.0003431	0.000133439	-0.00187774	-0.00504863	-0.00476195	0.000952029	-0.00210837	5.97362e-05	-0.003388	-0.00358471	-0.000874714	-0.00576682	0.00473275	0.00512567	0.00483785	0.00408675	0.00469941	0.00479523	0.00439765	0.00499461	0.00467019	0.00421097	0.00423006	0.00432925	0.00445136	0.0047135	0.00454269	0.0048371	0.00448773	0.00451492	0.32341	0.679512	0.476082	0.485809	0.606352	0.820647	0.937813	0.978686	0.687633	0.230558	0.260276	0.825944	0.635752	0.989888	0.45578	0.458641	0.845462	0.201503
cg15164173	11	13461837	1237	0.00312809	0.000349818	0.000291088	0.00417774	0.00361844	-9.60199e-05	0.00465018	-0.00527448	-0.00254482	-0.00995669	-0.00644925	-0.000532135	-0.000158098	0.00269578	-0.00370889	-0.00654572	0.00167032	-0.00069295	0.00596398	0.00633317	0.00634319	0.00506891	0.0060734	0.00603093	0.00578534	0.00611497	0.00613431	0.00533129	0.005306	0.00545602	0.0052239	0.00592024	0.00547024	0.00561026	0.00525645	0.00548272	0.599933	0.955951	0.963398	0.409833	0.551319	0.987297	0.42152	0.388384	0.678252	0.0618186	0.224189	0.922304	0.975856	0.648858	0.497764	0.243314	0.750662	0.899425
cg06188748	11	13461901	1237	0.00626933	0.00213955	0.00163303	0.00352313	0.00259453	0.00057495	0.0024705	-0.00384914	-0.00278151	-0.0060851	-0.00271968	-0.000842886	-0.000490614	0.00374139	-0.00480707	-0.00882156	0.000581439	-0.00441687	0.00626436	0.00650493	0.00638357	0.00539188	0.00606049	0.00603314	0.00609437	0.00643718	0.00654247	0.00567975	0.00534115	0.00558175	0.00559277	0.0061377	0.00595643	0.00590377	0.005682	0.00581811	0.316927	0.742222	0.798091	0.513489	0.668575	0.924078	0.685203	0.549871	0.670729	0.284004	0.610617	0.87997	0.930097	0.542143	0.419644	0.135117	0.918495	0.447757
cg09393083	11	13462227	1237	0.00369557	-0.000177136	0.00120597	0.00537366	0.0013236	-0.00125731	0.003728	-0.00311721	-0.00308006	-0.00804039	-0.00362329	-0.00122112	-0.00025034	0.00151047	-0.00436513	-0.00473446	-0.00034236	-0.00234462	0.0052667	0.00554653	0.00548481	0.00451162	0.0053008	0.00510273	0.00516255	0.00546228	0.00545286	0.00474162	0.0046541	0.00473681	0.00466558	0.00523855	0.00483537	0.00508153	0.00489904	0.00494778	0.482874	0.974523	0.825968	0.233626	0.802821	0.805373	0.470218	0.568216	0.572174	0.0899416	0.436264	0.796566	0.957209	0.773089	0.366658	0.351492	0.944287	0.635591
cg02854729	11	13462235	1237	0.00435333	0.00121676	0.00196713	0.00117999	0.00287717	0.00128948	-0.0013147	-0.000636557	-0.00191258	-0.00614665	-0.00286397	-0.00219688	-0.000126947	0.00340306	-0.00274821	-0.00370912	0.00125037	-0.00309327	0.00543562	0.00556083	0.00542222	0.00446864	0.00524696	0.00508798	0.00522376	0.00555827	0.00545629	0.00462597	0.00452589	0.00477027	0.00478143	0.00542162	0.00496064	0.0050777	0.00481891	0.00510942	0.423195	0.826799	0.716762	0.791734	0.583452	0.79993	0.80129	0.908822	0.725942	0.183938	0.526866	0.645132	0.978819	0.530211	0.579576	0.465101	0.795271	0.54491
cg00907464	11	13517794	1237	0.000616675	0.000101099	-0.00118398	0.00124958	0.000644136	-0.00309388	0.00224336	-0.00468485	-0.00356196	-0.00384722	-2.12927e-05	0.00141866	0.00123651	0.00266304	0.00188968	-0.000202301	0.00113521	-0.00362088	0.00505631	0.00522765	0.00507019	0.00425477	0.00508612	0.00476165	0.00490622	0.00520531	0.00511018	0.00448262	0.00446715	0.0044815	0.0047237	0.00493683	0.00474505	0.00472541	0.00474747	0.00476717	0.902929	0.984571	0.815359	0.768996	0.899221	0.515853	0.647493	0.368113	0.485782	0.390753	0.996197	0.751578	0.7935	0.589595	0.690452	0.965852	0.811013	0.447526
cg05915465	11	13707551	1236	-0.00152746	-0.00230274	0.00322847	0.00283604	-0.00828034	-0.0104573	-0.000179601	-0.00039405	-0.00460535	-9.79217e-05	0.00450707	0.0106603	0.00214317	-0.00554991	-0.00214072	0.0016662	0.00253305	0.00656412	0.00419163	0.00458651	0.00433276	0.00358023	0.00417753	0.00399201	0.0039447	0.00441168	0.00432484	0.00356001	0.00376382	0.00379275	0.00386427	0.00423993	0.00387789	0.00365222	0.00372003	0.00391142	0.715554	0.615619	0.456193	0.428279	0.0474666	0.00880463	0.963685	0.928828	0.286939	0.978056	0.231123	0.00494316	0.579161	0.190547	0.580927	0.648235	0.495921	0.0933096
cg00753139	11	13714075	1235	0.00214457	0.00192948	-0.00303057	-0.00123918	-0.00135064	0.00366288	-0.000524267	0.000288035	0.00217603	-0.00187283	-0.000472822	0.00148125	0.000275229	0.00494506	-0.00151504	-0.00171392	0.00172997	-0.00394232	0.00485679	0.00480326	0.00482426	0.00408522	0.00477877	0.00433564	0.00460532	0.00472517	0.00473443	0.00413874	0.00397824	0.00414229	0.00423061	0.00459397	0.00462617	0.00455812	0.00437096	0.0044471	0.658807	0.687903	0.529877	0.761636	0.777458	0.398205	0.909365	0.951393	0.64579	0.6509	0.905393	0.720648	0.948129	0.281738	0.743295	0.706906	0.692262	0.375352
cg11454165	11	13723178	1237	0.00326244	0.0042456	0.00268622	0.000919851	0.00340344	0.00111134	0.00194213	-0.00378426	-0.0041385	-0.00620168	-0.00651427	-0.00243244	0.00272863	0.00168068	-0.00523681	-0.00710328	-0.000669109	-0.00449955	0.00597055	0.00637347	0.00586227	0.00510553	0.00575945	0.0058681	0.00559117	0.00600853	0.00600389	0.0051168	0.00514198	0.00533157	0.00540116	0.00580816	0.0054339	0.005698	0.00536567	0.0055588	0.584775	0.505324	0.646794	0.857021	0.554566	0.84979	0.728323	0.528816	0.490633	0.225504	0.205198	0.648222	0.613423	0.772302	0.335182	0.212535	0.90076	0.418258
cg03503945	11	13739161	1237	0.0085721	0.00536681	0.0032965	0.00501294	-0.00061248	0.00319674	-0.00436686	-0.00448152	-0.00243347	-0.00732178	-0.000401071	-0.0048108	-0.00411919	0.00172895	-0.00361172	-0.00218527	0.000206347	-0.00646255	0.00504679	0.0053076	0.00510444	0.00444743	0.00510374	0.00482754	0.00497117	0.00537598	0.00497884	0.00447246	0.00436504	0.00450131	0.00467363	0.0049415	0.0046493	0.00472009	0.00468335	0.00491515	0.0894091	0.311942	0.518402	0.259677	0.904478	0.50785	0.379706	0.404495	0.62501	0.101613	0.926791	0.28518	0.378119	0.726426	0.437259	0.643383	0.964857	0.188569
cg00636526	11	13740837	1235	-0.00134047	0.000288361	-0.000156179	7.87341e-05	0.00135026	0.00426374	0.00346562	-0.00311104	-0.00454121	-0.00151298	-0.00424621	-0.00406354	0.00216968	0.00100875	-0.00256078	0.0013858	0.00228375	-0.00369093	0.00599691	0.00643758	0.0063393	0.00500054	0.00613476	0.00580445	0.00631811	0.00573414	0.00569505	0.00487784	0.00502842	0.00529333	0.00576208	0.00575249	0.0058778	0.00548217	0.00562382	0.00557049	0.823125	0.964272	0.980345	0.987438	0.825794	0.462606	0.583334	0.587442	0.425221	0.756429	0.398422	0.442682	0.706512	0.860798	0.663076	0.800436	0.68468	0.507596
cg10373917	11	13802854	1237	0.00728544	0.00257788	0.000253235	0.00320798	0.00294481	-0.00755648	-0.00382744	0.000443772	0.0018474	0.000814332	0.0012465	0.00223489	-0.00744778	-0.00335776	-0.00425844	0.00329348	0.00184111	0.00920986	0.0038397	0.00394563	0.00387661	0.00370717	0.00394354	0.00400354	0.00355112	0.00409519	0.00371846	0.00342143	0.00351381	0.00362709	0.00374526	0.00356359	0.00353711	0.00383256	0.0033418	0.00353445	0.0577755	0.51353	0.947916	0.38685	0.455219	0.0590998	0.281118	0.913707	0.619317	0.811874	0.722782	0.537785	0.046747	0.346069	0.228616	0.390152	0.581679	0.00916756
cg04694512	11	13859147	1237	0.00320809	0.00351385	0.0039193	0.00594053	-0.000482757	-0.00135941	0.00183361	-0.00465573	-0.00336734	-0.00811838	-0.00210122	-0.000596427	-0.00143637	0.000958241	-0.00344981	-0.00550798	0.00319362	-0.00529584	0.00495935	0.00514963	0.00526639	0.00437216	0.00509262	0.00488003	0.00478903	0.00499357	0.00501186	0.0044915	0.00433732	0.00441223	0.00457816	0.00499948	0.00468075	0.00480114	0.00465649	0.00473283	0.517711	0.495017	0.45675	0.174236	0.924477	0.780577	0.701811	0.351159	0.501664	0.0706845	0.628066	0.892473	0.753716	0.848002	0.46111	0.251289	0.492812	0.263158
cg27301002	11	13945885	1237	0.00126481	-0.0031266	-0.00189268	-0.000492553	-0.00381898	-0.000246679	-0.000134397	0.000143612	-0.00426538	-0.00466892	0.00348299	-0.00277801	-0.00108202	0.00477124	-0.00318886	0.00254519	-0.00361701	0.00125988	0.00418543	0.00434472	0.00422746	0.00364486	0.00407075	0.00391157	0.00377938	0.00409927	0.00408589	0.00346867	0.00348323	0.00348228	0.00391955	0.003851	0.00404144	0.00381515	0.00372971	0.00413298	0.762505	0.471751	0.654362	0.892504	0.348167	0.949716	0.971633	0.972053	0.296518	0.178294	0.317344	0.425012	0.782505	0.21536	0.430089	0.504692	0.332155	0.760492
cg16074641	11	13946422	1237	0.00695292	0.00252808	-0.00230202	0.00416346	0.00127156	0.00445664	-0.00372158	-0.000849127	-0.00158645	-0.00445938	-0.00245098	-0.00310802	-0.00205099	0.00693668	0.00125477	-0.00833253	0.000129838	-0.00757192	0.00565729	0.00584851	0.00581793	0.00507736	0.00590556	0.0055617	0.00555104	0.00563162	0.00558497	0.005008	0.00498374	0.00507187	0.00500844	0.00542754	0.0054054	0.00552194	0.00526591	0.00539093	0.219065	0.665553	0.692344	0.412214	0.829522	0.422952	0.502584	0.880151	0.776366	0.373223	0.622865	0.540011	0.682168	0.201231	0.816435	0.131302	0.980329	0.16015
cg01211137	11	13993807	1237	0.00307797	0.00424126	0.00295998	0.00333246	-0.000795505	-0.00299472	-0.00100913	-0.0018196	0.000195243	-0.0051321	-0.000482745	-0.000848739	-0.000925282	-2.5826e-05	-0.00199441	-0.00487044	0.00148503	-0.0058275	0.0046855	0.00501956	0.00479708	0.00418302	0.00464997	0.00463068	0.00459962	0.00500283	0.00470736	0.00443905	0.00420506	0.00437334	0.00427317	0.00477806	0.00459568	0.00464762	0.00444515	0.00456157	0.511237	0.398141	0.53721	0.425646	0.864163	0.517818	0.826342	0.716071	0.966916	0.247629	0.908603	0.84612	0.828572	0.995687	0.664306	0.294665	0.738321	0.201418
cg05950572	11	14004854	1236	-0.000387179	-0.000328387	0.000579397	0.00337201	0.00182603	-0.0017807	0.00344629	-0.00331381	-0.0017415	-0.00686743	-0.00352532	0.00275039	0.00247566	0.00241037	-0.0021587	-0.00637838	0.000108462	-0.00426408	0.00459169	0.00485301	0.00477139	0.00433418	0.00459741	0.00464314	0.00451572	0.00451914	0.00453178	0.00406339	0.00378231	0.00405279	0.00407742	0.00457033	0.00440249	0.00460339	0.00402823	0.0042906	0.932801	0.946051	0.903349	0.436566	0.69123	0.70134	0.445358	0.463386	0.700766	0.0910135	0.351309	0.497365	0.543743	0.597919	0.623896	0.165874	0.978519	0.320312
cg02635370	11	14037438	1235	-0.0100214	0.00160457	0.000465439	-0.00121555	-0.00596094	-0.00940262	0.00527194	-0.003358	0.00299945	0.000175761	0.00230265	0.0106004	0.0033452	-0.00378278	0.00468643	0.00578972	0.000488381	0.00377071	0.00470053	0.00506849	0.00459937	0.00395075	0.00459946	0.0044053	0.0045042	0.00471828	0.00481165	0.00396336	0.00393702	0.00390513	0.00397617	0.00435514	0.00421357	0.00417007	0.00421625	0.00440981	0.03301	0.751565	0.919395	0.75833	0.194973	0.0328111	0.24182	0.476651	0.53304	0.964628	0.558634	0.00663802	0.400173	0.385079	0.266042	0.165015	0.907785	0.39251
cg10611451	11	14051994	1236	-0.000663738	0.00118836	0.00773349	0.000371236	0.000345648	-0.00424669	0.000101846	-0.00110981	-0.000786178	0.000963113	0.00186127	0.00183119	-0.00155133	-0.0069784	-0.00459146	0.00535218	-0.00151814	0.00669227	0.00407024	0.00419184	0.00423997	0.00371455	0.00422873	0.00414315	0.00404659	0.00427661	0.00429483	0.00362074	0.00358756	0.00360991	0.00357026	0.00409897	0.00380782	0.00396168	0.00366265	0.00376964	0.870463	0.776797	0.0681598	0.920391	0.934855	0.305368	0.979921	0.795244	0.854757	0.79024	0.603892	0.611967	0.663914	0.0886661	0.227895	0.176699	0.678513	0.0758473
cg22627091	11	14251917	1234	-0.000696809	-0.00424796	0.00652157	0.0027844	-0.000278004	-0.0107553	-0.000579654	0.000166697	-0.000645775	0.00132266	0.00166211	0.00674529	0.00285491	-0.00176146	-0.00230869	0.000310956	0.00041333	0.00792136	0.00381998	0.00413864	0.00417803	0.00351711	0.00409417	0.00394125	0.00397981	0.00404223	0.00394551	0.00348619	0.003638	0.003657	0.00384168	0.00408189	0.0040738	0.00383613	0.0037982	0.00372509	0.85526	0.304696	0.118542	0.428552	0.945863	0.00635453	0.884199	0.967106	0.869988	0.704392	0.647761	0.0651124	0.457395	0.666084	0.570906	0.935394	0.913343	0.0334627
cg12068908	11	14270521	1237	0.00302515	0.002561	-0.0068438	-0.000842546	0.00145763	0.00446016	-0.00274856	-0.000538497	0.00322864	-0.00202387	-0.000553983	-0.00420721	0.00058791	0.00496942	0.000651822	-0.00459613	0.0032538	-0.00760766	0.00579855	0.00625247	0.00609046	0.0051749	0.00591299	0.00556198	0.00574647	0.00603722	0.00605502	0.00514616	0.00507535	0.0051193	0.00527561	0.00574423	0.00562518	0.00554506	0.00547687	0.00558392	0.601873	0.6821	0.261144	0.870665	0.805285	0.42261	0.632434	0.928926	0.593884	0.694114	0.913082	0.411172	0.911268	0.386975	0.907751	0.407179	0.552446	0.173064
cg23387056	11	14280742	1237	0.0102326	0.000272404	-0.00261183	0.00204295	0.00104597	0.00107124	-0.0064754	-0.00178393	0.00193612	-0.00298717	-0.00356032	-0.00432643	-0.00569128	0.00426656	0.000209953	-0.00335859	0.00171426	-0.00422275	0.00541557	0.005643	0.00572799	0.00498164	0.00537341	0.00543466	0.00540248	0.00580842	0.00544869	0.00511856	0.00463726	0.00508601	0.00509715	0.0055436	0.00540168	0.00544447	0.00518649	0.00536359	0.0588278	0.961499	0.648407	0.681735	0.845662	0.84374	0.230684	0.758746	0.722338	0.559493	0.442627	0.394962	0.264182	0.441516	0.968996	0.537313	0.741004	0.431107
cg02886208	11	14281011	1237	-0.000590226	0.00665805	0.000671993	-0.000106102	-0.000268438	0.00314434	0.00288369	-0.00329444	-0.00111729	-0.00390056	-0.00531166	-0.00406815	-0.00103985	0.00150769	0.0017415	-0.00230128	-0.00154963	-0.00760558	0.00590494	0.00621721	0.00615491	0.00518192	0.00598247	0.00587939	0.005835	0.00613376	0.0061446	0.00528971	0.00521363	0.00528191	0.00526985	0.00586867	0.00576317	0.00564046	0.00527231	0.00582055	0.92038	0.284212	0.91306	0.983664	0.96421	0.592783	0.621161	0.591199	0.855714	0.460888	0.308296	0.441179	0.843577	0.797252	0.762516	0.683278	0.76882	0.191322
cg14842658	11	14341657	1237	0.00330805	0.00732944	0.00135831	-0.002457	0.0025331	0.00281435	-0.0025593	-0.00793206	0.00192719	0.0032034	-0.00230607	-0.000746578	0.000957374	-0.00128493	-0.000779544	0.00239467	0.00147632	-0.0062548	0.00501085	0.00520547	0.00500412	0.00418213	0.00495713	0.00501689	0.00457985	0.0050939	0.00481934	0.00424474	0.00445164	0.00450321	0.00430932	0.00492448	0.00448276	0.00449666	0.00434781	0.00471816	0.50914	0.159123	0.786054	0.556869	0.609349	0.574815	0.576286	0.11943	0.68924	0.450444	0.604439	0.868324	0.824186	0.794149	0.861945	0.59435	0.734192	0.184944
cg13061873	11	14376556	1237	0.00222027	0.00254015	0.00294765	0.00491276	0.00195896	-0.0011516	0.00191241	-0.00296484	-0.0039287	-0.0041098	-0.00297362	0.000101778	0.000316237	-0.000334692	-0.00388198	-0.00590558	0.00132187	-0.00279522	0.00403158	0.00438898	0.0042996	0.00372437	0.00411468	0.00415635	0.00388818	0.00420086	0.00410109	0.00377263	0.00359569	0.00379958	0.00372469	0.00416345	0.00389181	0.00407854	0.00377655	0.00391659	0.581826	0.562753	0.492989	0.18714	0.634009	0.781726	0.622824	0.480331	0.338081	0.27599	0.408239	0.97863	0.932339	0.935928	0.318534	0.147627	0.726323	0.47542
cg08498247	11	14382755	1237	0.0070419	-0.00614196	-0.0108724	0.000292077	0.00814455	0.0035135	0.0028398	-0.00152898	0.00266062	-0.00345235	-0.0112958	-0.00357971	-0.00133807	0.00738209	0.00645231	-0.000689666	-0.00385256	5.99315e-05	0.0045211	0.00518996	0.00466174	0.00413445	0.00456521	0.0048259	0.00450075	0.0047788	0.00442551	0.0037419	0.00430012	0.00422997	0.00485684	0.00457681	0.00430255	0.00415704	0.00417541	0.00473426	0.119337	0.236639	0.0196866	0.943681	0.0744159	0.466583	0.528066	0.749005	0.547706	0.356205	0.00861772	0.3974	0.78293	0.106759	0.133706	0.868233	0.356175	0.9899
cg05003364	11	14435856	1237	0.00272202	0.0035177	-0.0029141	0.00188526	-0.0010356	0.00173461	8.09602e-05	-0.00220701	-0.00154548	-0.00518844	0.000104117	-0.00154775	-0.000395335	0.00333823	-0.00146957	-0.00405951	0.00112838	-0.00586764	0.00508721	0.00524999	0.00556684	0.00448338	0.00517769	0.00498621	0.00531644	0.00542176	0.0052184	0.00469817	0.00466272	0.00456591	0.00489513	0.00509738	0.00516312	0.00494301	0.00484458	0.00494469	0.592601	0.502832	0.600643	0.674121	0.841471	0.72793	0.98785	0.68396	0.767108	0.26944	0.982185	0.734626	0.935632	0.512538	0.775929	0.411497	0.815827	0.235364
cg23387623	11	14532758	1237	0.00618492	-2.03751e-05	-0.00885452	-0.00339111	0.00168983	0.00518671	0.00323556	-0.00449057	0.00385129	-0.00402189	-0.00624578	-0.00389113	-0.00436867	0.00243025	-0.00155053	-0.00136051	0.00102211	-0.0020926	0.00665875	0.00686181	0.00697193	0.00577227	0.00698103	0.00655073	0.00651942	0.00675233	0.00697223	0.00592897	0.00602648	0.00604472	0.00608745	0.00659815	0.00647893	0.00595277	0.00628425	0.00646741	0.352971	0.997631	0.204076	0.556879	0.808733	0.428492	0.619685	0.506025	0.580691	0.497553	0.300021	0.519755	0.472971	0.712633	0.810859	0.819218	0.870797	0.74627
cg00417576	11	14535610	1237	0.00689364	0.00147324	-0.00296201	0.00239525	0.00387519	0.00161972	-0.00179261	-0.00236336	-0.000929247	-0.00507251	-0.00461666	-0.00170314	-0.00369388	0.00512496	-0.00058534	-0.00546605	-0.00296469	-0.00407945	0.00574199	0.00617882	0.00588211	0.00493989	0.00576365	0.00552149	0.00548653	0.00595911	0.00564465	0.00508833	0.00503907	0.00502258	0.00521892	0.00576156	0.00542975	0.00552751	0.00526374	0.0054716	0.22992	0.811544	0.614569	0.627762	0.501361	0.769256	0.743873	0.691665	0.86924	0.318818	0.359577	0.734538	0.479078	0.373729	0.914153	0.322721	0.573279	0.455928
cg27645118	11	14604928	1237	0.0020235	0.00326576	-0.000865187	0.00497941	0.000181904	0.000255505	0.00290242	-0.00591263	-0.00348636	-0.00823403	-0.00448263	-0.00199023	0.00171343	0.00403648	0.00016271	-0.00504003	0.00209233	-0.00568381	0.00609466	0.00657141	0.00633952	0.00540566	0.00632365	0.0062744	0.00605524	0.006342	0.00632843	0.00550325	0.00543391	0.00564926	0.00557897	0.00617005	0.00597272	0.00611038	0.00575061	0.00590974	0.73988	0.619214	0.891446	0.356973	0.977052	0.967518	0.631708	0.351183	0.5817	0.134598	0.409408	0.724614	0.75875	0.512979	0.978267	0.409468	0.715973	0.336165
cg21250144	11	14641039	1235	-0.00585445	0.00121362	-0.000954138	0.00300417	-0.00447404	-0.00582879	0.00751087	-0.00520894	0.000582213	-0.00711657	-0.00232395	0.0042983	0.0028695	-0.00669292	-0.000829862	-0.00258174	0.00196965	0.00356298	0.00393283	0.00451711	0.00444486	0.0033619	0.00393968	0.00407911	0.00347195	0.00424782	0.00375727	0.00349105	0.00400881	0.00377046	0.00376038	0.0038759	0.0038734	0.00378069	0.00376536	0.00366288	0.136591	0.788183	0.830032	0.37154	0.256109	0.153023	0.0305181	0.2201	0.876856	0.0414984	0.56211	0.254289	0.445411	0.084203	0.830355	0.494686	0.600906	0.33069
cg23748965	11	14924450	1237	0.0036038	0.000934507	0.00329416	0.00371758	0.00200885	-0.00131325	-0.000471366	-0.00240109	-0.00290196	-0.00527717	-0.00369894	-4.78576e-05	9.30302e-05	0.00322848	-0.00264328	-0.00541261	0.00157571	-0.00132572	0.00483473	0.00504676	0.00516966	0.00436707	0.00501763	0.0049696	0.00480472	0.00494436	0.00509096	0.00429995	0.00426347	0.00450327	0.00438556	0.0047288	0.00478084	0.00477625	0.00464092	0.00475751	0.456031	0.853096	0.523989	0.394616	0.688893	0.791582	0.921849	0.627235	0.568663	0.219724	0.385619	0.991521	0.983076	0.494779	0.580338	0.257115	0.734214	0.780507
cg25251204	11	14927456	1235	-0.00139661	0.000866625	-0.00110707	0.00189503	-0.00799613	-0.00840601	0.000159337	-0.00103706	0.0011301	0.00202461	0.000204607	0.00554369	0.00139645	0.000411188	-0.00088198	0.00255961	0.000542397	0.00315617	0.00386115	0.00398123	0.00412319	0.00340606	0.00382886	0.00414591	0.00368186	0.00385025	0.00378726	0.00352159	0.00359464	0.00381638	0.00357806	0.00392623	0.00378409	0.00392082	0.00365251	0.0038303	0.717571	0.82768	0.788316	0.577958	0.036763	0.042607	0.965481	0.787661	0.765401	0.56535	0.954609	0.146334	0.696329	0.916591	0.815702	0.51387	0.881949	0.409939
cg00085434	11	14927489	1237	0.00572504	0.00177505	-0.00624785	0.00051467	-0.000501295	0.00239912	-0.00236566	-0.00248029	0.00386507	-0.00473195	-0.00145781	0.00174564	-0.000324886	0.00297884	0.00025446	0.00110889	-0.000146942	-0.00567888	0.00568844	0.00550242	0.00588135	0.004739	0.00536447	0.00535141	0.00537813	0.00551071	0.00535174	0.00487742	0.00470115	0.00516429	0.00494292	0.00526273	0.00528094	0.00502644	0.00496631	0.00522711	0.314206	0.747003	0.288092	0.913517	0.925548	0.653926	0.660033	0.652649	0.470166	0.331959	0.756488	0.735347	0.947595	0.571376	0.961569	0.825396	0.976396	0.27729
cg16394018	11	14927549	1237	0.000543971	-0.00733015	-0.00807401	0.00231944	0.0016933	-0.00281171	0.00126148	0.000250375	0.00172924	0.00247626	-0.00586396	-0.00124554	-0.00145731	0.00549494	0.00274552	0.00158932	0.00139528	-0.00340584	0.00438255	0.00426977	0.00468128	0.00387399	0.00412623	0.00409362	0.00379963	0.00428687	0.00407177	0.00373159	0.00341311	0.00382056	0.00405864	0.00391285	0.0042318	0.0040142	0.00376861	0.00425385	0.901219	0.0860242	0.0845739	0.54936	0.681532	0.492177	0.739889	0.953426	0.671063	0.50695	0.0857836	0.744417	0.719546	0.16022	0.516478	0.692161	0.711206	0.423335
cg24335565	11	15084454	1235	0.00143137	-0.00511011	0.00181149	0.00192415	0.00469961	0.001502	0.00104375	0.000432388	-0.000857852	-0.00147446	-0.00240653	-0.00465226	-0.00152329	-0.00169083	-0.00448738	0.0011641	-0.00194658	0.00766702	0.00419885	0.00426093	0.00404533	0.00347723	0.00399001	0.00415607	0.00367969	0.00409613	0.00370758	0.00335041	0.00338393	0.00385751	0.00376399	0.0041053	0.00405227	0.00345331	0.00373934	0.00395477	0.733182	0.230413	0.6543	0.580018	0.238859	0.717801	0.776677	0.915931	0.817021	0.659876	0.476981	0.227808	0.685697	0.680438	0.268133	0.736044	0.602668	0.0525406
cg02583620	11	15098608	1237	-0.0015763	0.000452758	-0.00991497	-0.000637293	-0.00318828	-0.0038247	0.00141722	-0.00173838	0.00857909	-0.00477608	0.00331548	0.00954882	-0.000633501	-0.000610964	0.0012875	0.000458214	-0.00145462	-0.00258354	0.00496415	0.0054664	0.00495864	0.00441102	0.00525353	0.00503082	0.00432431	0.00507239	0.00450473	0.00433057	0.00482719	0.00463842	0.00476866	0.00500586	0.00469628	0.00478314	0.00512475	0.00481075	0.750837	0.93399	0.0455508	0.885124	0.543928	0.447103	0.743113	0.731813	0.0568503	0.27008	0.492187	0.0395294	0.894314	0.90286	0.783967	0.923681	0.776531	0.591243
cg02277453	11	15169792	1237	0.000773253	-0.000839533	-0.00396594	0.00175345	-0.00367398	0.00105921	0.00302903	-0.00157928	0.00244076	-0.00764791	0.000690394	-0.00101545	-0.000372015	0.00451819	0.000907136	-0.00384464	0.000723797	-0.00524861	0.00484711	0.00507022	0.00531502	0.00443996	0.00508508	0.00509883	0.00496503	0.00508481	0.00497374	0.00435901	0.00443387	0.00466026	0.00466397	0.00499989	0.00491985	0.00470658	0.00462436	0.00475717	0.873252	0.868487	0.455561	0.692899	0.469986	0.835435	0.541814	0.756114	0.623618	0.0793435	0.876262	0.82751	0.936425	0.366177	0.853713	0.414005	0.875625	0.269895
cg23524909	11	15221515	1237	-6.74715e-05	0.0101704	0.00279327	0.00254862	-0.000885029	-0.00360383	0.0056315	-0.0059962	-0.00636791	-0.00597633	-0.00327716	-0.0017648	-0.00156321	-0.00579341	-2.87693e-06	0.000149654	-0.00401076	0.00847316	0.00602655	0.00746566	0.00665307	0.00586839	0.00636425	0.00631085	0.00572124	0.00633905	0.00633237	0.00557619	0.00551553	0.00570614	0.00579448	0.00644623	0.00598081	0.00596712	0.00621453	0.00551696	0.991067	0.173108	0.674598	0.664074	0.889401	0.567963	0.324961	0.344192	0.314602	0.283828	0.552399	0.757107	0.787333	0.368797	0.999616	0.979991	0.518678	0.124578
cg13630901	11	15224445	1236	0.00490651	0.00461502	5.41469e-05	0.00352395	0.000826473	0.00262818	0.00200035	-0.00416523	-0.000915751	-0.00752243	-0.00218298	-0.00332173	0.000138825	0.00112327	-0.00514474	0.000379523	0.00186017	-0.00300133	0.00580381	0.00621578	0.00575025	0.00506641	0.00578807	0.00603678	0.00563218	0.00610566	0.00583407	0.00503547	0.00517975	0.00551765	0.00519812	0.00576012	0.00550415	0.00549341	0.00539443	0.00579496	0.39789	0.457804	0.992487	0.48671	0.886457	0.663301	0.722467	0.495118	0.875272	0.135205	0.67343	0.547162	0.978694	0.845386	0.349941	0.94492	0.730221	0.604514
cg06051734	11	15224456	1237	0.00396698	-0.000166554	0.000480421	0.000332764	0.00464767	0.0020109	0.00176459	-0.000556849	-0.00301306	-0.00223816	-0.00451221	-0.00332552	-0.000344447	0.00241774	-0.00366472	-0.00297562	-0.000840091	-0.00568316	0.00535027	0.00552337	0.00557363	0.00468177	0.00536531	0.00516155	0.00520793	0.00553845	0.00537536	0.00488935	0.00477456	0.00492754	0.00498307	0.00525772	0.00521448	0.00546212	0.0049639	0.00512626	0.458418	0.975944	0.931311	0.943337	0.386356	0.696838	0.734739	0.919914	0.575117	0.647124	0.344632	0.49975	0.944891	0.645627	0.482182	0.585909	0.865608	0.267586
cg17644137	11	15504403	1236	0.00308324	-0.00206491	0.0011841	0.00531185	0.00171214	-0.00117176	0.000589532	0.0012174	-0.00116892	-0.005094	-0.00400829	-0.000714339	4.0251e-06	0.00259862	-0.000114343	-0.005966	0.0020443	-0.00304547	0.00399039	0.00421491	0.00399943	0.00355322	0.00411134	0.0041547	0.00386386	0.00407471	0.00407011	0.00364812	0.0035222	0.00378101	0.00351214	0.00403009	0.00376131	0.00389752	0.00366897	0.00383929	0.43972	0.6242	0.767178	0.13493	0.677085	0.777919	0.878733	0.765116	0.773962	0.162614	0.255118	0.850149	0.999086	0.519054	0.975748	0.125839	0.577399	0.42764
cg24489759	11	15685545	1237	-0.00110372	-0.00247815	0.00126178	0.00128626	-6.37341e-05	-0.00799889	-0.000911795	0.00365682	0.00173959	-0.00314437	-0.000796442	0.0060045	0.00211271	0.00602986	-0.00273131	-0.00397742	-0.00290111	-0.00420122	0.00391337	0.00442405	0.00443545	0.00355346	0.00405621	0.00404468	0.00362246	0.0041707	0.00391867	0.00343676	0.00362844	0.00353716	0.00396002	0.00409104	0.00400228	0.00359095	0.00359681	0.00397863	0.777914	0.575374	0.776045	0.717372	0.987464	0.04797	0.801268	0.380602	0.657098	0.360233	0.826261	0.0895935	0.593682	0.140503	0.494961	0.268025	0.41991	0.290993
cg23454003	11	15685551	1201	-0.00453574	-0.00547706	-0.00204346	0.000344955	-0.00337567	-0.00581808	0.00369353	0.00429427	0.00240334	-0.00923129	-0.00426	0.00509602	-0.000235403	0.00237456	0.00339893	-0.000264004	0.000625379	-0.000911087	0.00413756	0.00452908	0.00422386	0.00345829	0.00411919	0.0041434	0.0034923	0.00424049	0.00395827	0.0033645	0.00380649	0.00391909	0.00394285	0.00441011	0.00374382	0.00328123	0.00371044	0.00394718	0.272977	0.226544	0.628535	0.920545	0.412502	0.160266	0.290228	0.311212	0.54374	0.0060745	0.263081	0.193496	0.952392	0.590276	0.363944	0.935872	0.866154	0.817455
cg16426034	11	15729604	1235	-0.00205433	0.0010957	0.00459791	0.00230297	-0.003877	-0.00829557	0.00387517	-0.00213162	-0.00288708	0.000189511	0.00235435	0.00379111	-0.00296684	-0.00617183	-0.00157975	0.00444428	0.00069252	0.00773402	0.00417744	0.00452326	0.00419787	0.00361709	0.00406791	0.00406693	0.00401921	0.00426169	0.00424006	0.00372121	0.00343387	0.00373699	0.0037738	0.00415717	0.00397906	0.0039338	0.00380305	0.0039822	0.622884	0.808597	0.273387	0.524326	0.340556	0.041374	0.334965	0.616948	0.495932	0.959383	0.492949	0.310353	0.43177	0.137644	0.691357	0.258574	0.855507	0.0521196
cg24851946	11	15781897	1237	0.00324616	0.00418786	0.00258278	0.00499114	0.000906429	-0.0014999	0.0034634	-0.00601419	-0.00654959	-0.00903929	-0.00547475	-0.00172767	0.000484631	0.00383713	-0.00481194	-0.00565568	0.000876603	-0.00441098	0.00568273	0.00586194	0.00581619	0.00500072	0.00581689	0.00559993	0.00543787	0.00572654	0.0055918	0.00514367	0.00497704	0.00529673	0.00515681	0.0055212	0.00545966	0.00551794	0.00517532	0.00555647	0.567842	0.474971	0.656993	0.318239	0.876169	0.788821	0.524188	0.293612	0.241485	0.0788558	0.271331	0.74429	0.925126	0.487067	0.378122	0.305381	0.865497	0.427285
cg21546668	11	15815167	1237	0.00409105	0.00429508	0.00475861	0.00324548	0.000391254	0.00602636	-0.0045029	0.00341291	-0.00447506	-0.00761347	-0.00435698	-0.00226636	0.000949216	-0.00109392	-0.00777616	-0.0087644	0.00226924	-0.00920132	0.00605767	0.00645772	0.00611511	0.00511747	0.00579545	0.00597588	0.00566964	0.0061951	0.00620794	0.00539464	0.00520371	0.00552928	0.00530234	0.00581595	0.00554741	0.00565383	0.00525171	0.00564913	0.499453	0.505982	0.436468	0.525953	0.946175	0.31324	0.427072	0.581699	0.470995	0.158155	0.402433	0.681892	0.857923	0.850806	0.160986	0.121101	0.665672	0.103355
cg11682858	11	15822333	1237	-0.000358546	0.00354859	0.00378827	0.00378958	0.00155025	0.00179084	0.00283567	-0.00412836	-0.00236929	-0.00563472	-0.00128059	-0.00481958	0.000946806	-0.000522997	-0.00628417	-0.00347967	0.00171999	-0.00441921	0.00432359	0.00417554	0.00431071	0.00374298	0.00407985	0.00399337	0.00382604	0.00406963	0.00407173	0.0035792	0.00350407	0.00373815	0.00373236	0.00400035	0.00390043	0.00381197	0.00380875	0.00378229	0.933909	0.395408	0.379507	0.311323	0.703963	0.653826	0.458602	0.310377	0.560641	0.115418	0.714771	0.197295	0.799747	0.895983	0.107147	0.361333	0.651565	0.242647
cg25468414	11	15841618	1237	0.000298418	0.00585956	0.00543474	0.00169944	0.000479975	-0.00221303	0.00296711	-0.00433117	-0.00524895	-0.00471325	-0.00214586	0.000112408	0.00250738	-0.00219739	-0.00609696	-0.00161761	0.00207117	-0.00342757	0.00419436	0.00433946	0.00398645	0.00349617	0.00396025	0.00399959	0.00381101	0.00423914	0.00422623	0.00355407	0.00350319	0.00356403	0.00366176	0.00404486	0.00362568	0.00396955	0.00360469	0.00386967	0.94328	0.176921	0.172787	0.626907	0.903534	0.580049	0.436237	0.306918	0.214239	0.184788	0.540178	0.974839	0.493503	0.586954	0.0926451	0.683638	0.565579	0.375751
cg06415712	11	15848940	1237	-0.00438857	-0.00246261	-0.00265907	-0.000528189	-0.00891958	-0.00813407	0.00301026	-0.00334091	-0.000641257	-0.00251466	0.00175412	-0.00108445	0.00190705	-0.00155806	0.00146847	0.000489941	0.00577916	0.00544801	0.00473436	0.00496864	0.00484046	0.00413519	0.00451836	0.0048904	0.00421594	0.00458833	0.00427067	0.00370067	0.00408932	0.00413394	0.00418488	0.00450201	0.0042965	0.00409018	0.00411974	0.00439966	0.353947	0.620155	0.58277	0.898362	0.048373	0.0962577	0.475216	0.466533	0.880643	0.496811	0.667959	0.793068	0.648605	0.729281	0.732515	0.904654	0.160677	0.215613
cg03017297	11	15886708	1237	-0.00776633	-0.00373169	-0.00556471	-0.00295523	-0.00275459	-0.00466	0.00694892	-0.00176976	0.00451826	-0.0024656	-0.00132266	0.00809607	0.00789734	-0.00281203	-0.000648059	-0.000116771	0.00399649	0.00211437	0.00433424	0.00498242	0.00472682	0.00360238	0.00422208	0.00444255	0.00385201	0.00470288	0.00416752	0.00376592	0.00438956	0.0039282	0.0042664	0.0046863	0.00450802	0.00400457	0.00420567	0.00414406	0.0731566	0.453874	0.23909	0.412014	0.514127	0.294203	0.0712355	0.706684	0.278294	0.512653	0.763171	0.0393017	0.0641615	0.548471	0.885692	0.976737	0.341979	0.609899
cg13740867	11	15923493	1237	-0.00322273	-0.00583244	0.00230503	0.000614418	0.00162663	-0.000648876	0.00148519	0.00531879	0.00172995	0.00143458	-0.000688895	0.00119156	0.00316121	-0.00244295	-0.00127987	0.0051371	0.00239805	0.00479566	0.00457488	0.00467524	0.00453986	0.00382222	0.00440162	0.00452922	0.00421331	0.00468291	0.00458144	0.0038818	0.00386703	0.00406099	0.00402798	0.00444576	0.00436944	0.00431574	0.00415268	0.00420197	0.481159	0.212208	0.611641	0.872291	0.711716	0.886081	0.724464	0.256046	0.705728	0.711707	0.858609	0.769204	0.432563	0.582661	0.769589	0.233921	0.563621	0.25375
cg08873865	11	15924912	1235	-0.0023247	-0.0023852	0.00359366	0.00131166	-0.00223026	-0.00642842	0.00189474	0.00396787	0.000518384	0.00085489	0.000935038	0.00497712	-0.0024608	-0.00174149	0.000487351	0.0033798	-0.00110447	0.00472451	0.00429259	0.00438032	0.00429645	0.00374813	0.00434304	0.00416596	0.00414217	0.00416028	0.00417954	0.00375225	0.00367599	0.00372594	0.00388839	0.00408292	0.00403564	0.0039462	0.00393945	0.00413198	0.588121	0.586079	0.402916	0.726376	0.607584	0.122811	0.647365	0.34021	0.901292	0.819776	0.799215	0.181614	0.526827	0.669721	0.90388	0.391737	0.779201	0.252872
cg17029376	11	15928144	1237	0.00687413	0.000548186	-0.00296913	0.000389831	0.00312494	0.00357615	-0.00498264	0.000327606	-0.00232417	-0.00318967	-0.00304749	-0.00356059	-0.00105061	0.00315722	0.00103816	-0.00425187	9.89953e-05	-0.00438526	0.00442732	0.0045401	0.00442362	0.0037656	0.0042479	0.00423242	0.004202	0.00449388	0.0044796	0.00383787	0.00371913	0.00390269	0.00390771	0.00437236	0.00400262	0.00420255	0.00388769	0.00409594	0.120504	0.903895	0.502094	0.917547	0.461947	0.398144	0.235711	0.941885	0.603876	0.405914	0.412553	0.361588	0.788041	0.470242	0.795349	0.311665	0.979685	0.284333
cg09749669	11	15990149	1237	0.00718755	0.00391667	0.00301595	0.00240532	-0.000662997	0.00309369	0.00162181	-0.00145873	-0.0029128	-0.00641229	-0.0061393	-0.000615536	0.000911257	0.00186522	-0.00113817	-0.00639494	-0.000784575	-0.00145972	0.0048053	0.00489749	0.00482879	0.00414173	0.00471469	0.00491727	0.00425355	0.00470017	0.00473928	0.00393032	0.00400746	0.00412537	0.0042855	0.00457334	0.00443002	0.0043568	0.0042375	0.00449375	0.134717	0.423868	0.532248	0.561407	0.888167	0.529252	0.702993	0.756289	0.538813	0.102786	0.125531	0.88139	0.83161	0.683387	0.797239	0.142157	0.853111	0.745308
cg13153055	11	16036891	1237	0.00283401	0.00457345	0.0030794	0.0044381	-0.00275019	0.000447025	0.00127304	-0.00530016	-0.00561336	-0.00616714	-0.003241	-0.000917702	0.00143448	-0.00115134	-0.00795468	-0.00849779	0.0031261	-0.00710315	0.00576029	0.00610786	0.00591823	0.00495983	0.00578806	0.00572022	0.00552307	0.00607526	0.0058281	0.00521359	0.00492597	0.00541807	0.00526214	0.00582916	0.00529665	0.00559562	0.00535452	0.00553568	0.622726	0.453989	0.602837	0.370889	0.634681	0.93771	0.817708	0.382982	0.33547	0.23685	0.510576	0.865499	0.785158	0.843425	0.133141	0.128851	0.559339	0.199437
cg26009180	11	16080955	1237	-0.000921732	0.00565069	0.0015964	0.00192625	-0.00216824	-0.000661347	0.00193048	-0.0050319	-0.00352215	-0.00147055	0.000792951	-0.00169622	-0.000143108	-0.000298022	-0.00109775	-0.00351269	-0.00135736	-0.0053321	0.00442796	0.00462564	0.00436116	0.00373658	0.00425937	0.00405206	0.00419388	0.00451429	0.00446294	0.00399284	0.00372843	0.0038863	0.00385722	0.00422103	0.00414588	0.00406122	0.00394567	0.00425381	0.835103	0.221858	0.714328	0.606196	0.610715	0.870351	0.645294	0.264997	0.429996	0.712653	0.831579	0.662502	0.970404	0.943713	0.791179	0.387075	0.730836	0.210028
cg23530266	11	16132747	1237	-0.000273202	0.00174041	0.00108661	0.00491914	-0.00167018	-0.00135695	0.00422064	-0.00150634	-0.00385297	-0.00849346	-0.00163639	0.00199656	8.79791e-05	-0.00109674	-0.00590777	-0.00630516	-0.00179175	-0.000182457	0.00449457	0.00476076	0.004665	0.00389862	0.00454177	0.00442639	0.00406276	0.00458545	0.00449185	0.00401836	0.0041537	0.00419934	0.00421196	0.00449337	0.00432757	0.00416236	0.00434451	0.00433975	0.95153	0.714683	0.815817	0.207033	0.71307	0.759179	0.29887	0.742531	0.39102	0.034544	0.693611	0.634469	0.983335	0.807169	0.172206	0.129822	0.680034	0.966464
cg16270291	11	16133449	1237	-0.00477197	-0.00425666	-0.00556897	0.00213187	-0.00192981	0.00274571	0.00640286	-0.00296347	0.00215171	-0.00855579	-0.00323542	0.0028964	0.00290641	-0.000634572	0.00178555	-0.000227442	-0.000592269	-0.00166237	0.00398564	0.00419302	0.0043832	0.00353931	0.00402119	0.0040626	0.00364041	0.00421824	0.00413227	0.00349573	0.0036918	0.00379467	0.00377941	0.00387519	0.00381506	0.00360973	0.00362501	0.00375265	0.231194	0.310021	0.203898	0.546947	0.631291	0.499137	0.0786065	0.482344	0.602571	0.0143854	0.380823	0.445296	0.441888	0.869926	0.639766	0.94976	0.870216	0.657776
cg08224625	11	16133664	1237	0.00604578	0.0029001	-0.000551722	0.00344868	0.00271335	0.00165722	0.00232959	-0.00463863	-0.00350256	-0.011028	-0.00367321	-0.00265713	-0.00355397	0.0032285	-0.00276897	-0.00688984	-0.000490242	-0.00608718	0.00581842	0.00620251	0.00607062	0.00522306	0.00580997	0.00571283	0.00581843	0.00602147	0.00607471	0.00533001	0.00515238	0.00514932	0.0052359	0.00579821	0.00544953	0.00565394	0.00542613	0.00559896	0.298769	0.640093	0.927585	0.509074	0.640488	0.77175	0.688876	0.441093	0.564223	0.038542	0.475898	0.605843	0.497284	0.577658	0.611375	0.222999	0.92801	0.276949
cg23882573	11	16175671	1237	-0.00703948	0.000261721	-0.00648692	1.4836e-05	-0.00488131	-0.00324122	0.0101593	-0.00694175	0.00506205	-0.00572651	-0.00355374	0.00740035	0.00134328	-0.00181624	0.00366117	0.000547824	0.000892065	0.00321532	0.00411459	0.00471255	0.0044833	0.0036196	0.00403736	0.00440219	0.00369487	0.00429507	0.00392213	0.00348765	0.00429992	0.00393198	0.00380957	0.00409346	0.00394619	0.00395708	0.00376059	0.00386986	0.0871073	0.955711	0.147923	0.99673	0.226649	0.461564	0.00596748	0.106048	0.19683	0.100603	0.408539	0.0598237	0.724383	0.657265	0.353525	0.889892	0.812491	0.406051
cg00664860	11	16191645	1237	0.00107526	0.00217744	-0.000906331	0.00182737	-0.00303478	-0.00537224	0.00442386	-0.00527954	-0.00141656	-0.00753777	0.000185352	-0.00142243	0.00101285	0.0021727	-0.00422921	-0.00033514	0.00201604	0.000179935	0.00559971	0.00570155	0.00599527	0.00472443	0.00563438	0.00548893	0.00539076	0.00572484	0.00549914	0.00492267	0.00502528	0.0053067	0.0051194	0.00552914	0.00543047	0.00563483	0.00513822	0.00540397	0.847726	0.702534	0.879838	0.698911	0.59015	0.327708	0.411853	0.356415	0.796718	0.125711	0.970577	0.788666	0.843167	0.694353	0.436102	0.952573	0.694791	0.973438
cg10569790	11	16274134	1237	0.00312106	0.00239298	-0.000416511	0.00022574	0.00217652	0.000185753	0.00121476	-0.00300469	-0.0027884	-0.00273112	-0.00320095	-0.00120115	-0.0003744	1.90493e-05	-0.001946	-0.00180517	-0.000156501	-0.00244457	0.0041724	0.00440196	0.00422277	0.00365818	0.00412754	0.00406479	0.00403067	0.00426628	0.00407448	0.00376818	0.00362175	0.00376329	0.00378719	0.00410532	0.00400912	0.00401154	0.00385268	0.0039979	0.454444	0.586704	0.921428	0.950795	0.597973	0.963551	0.763125	0.481254	0.49375	0.468585	0.376797	0.749594	0.92125	0.996298	0.627397	0.652715	0.967598	0.540893
cg05722568	11	16302064	1237	0.00171954	0.00464616	0.00595535	0.000501791	-0.000900146	0.00179164	0.0054702	-0.00160859	-0.00267236	0.000218146	0.0013942	-0.0060911	0.000394078	-0.00231164	-0.00467685	0.00150903	-0.0017536	-0.000614965	0.0048189	0.00547894	0.00500636	0.00437753	0.00457689	0.00508371	0.00471044	0.00511339	0.00503151	0.00440692	0.00438581	0.00459773	0.00464495	0.0047652	0.00426421	0.00429913	0.00449748	0.00459133	0.721217	0.396436	0.234221	0.908739	0.844084	0.724517	0.245523	0.753077	0.595332	0.96052	0.750569	0.185236	0.932389	0.6276	0.272743	0.725583	0.696606	0.89345
cg16970182	11	16368658	1237	0.00250741	0.00026274	0.00200622	0.00528254	0.000689801	-0.00316835	0.00291746	-0.0025099	-0.00401811	-0.00533302	-0.00386643	-0.00155478	-0.00196131	0.000513618	-0.00266945	-0.00518826	0.00266951	-0.00145839	0.00409655	0.00438046	0.00446362	0.00379567	0.00420211	0.00426829	0.00401158	0.00423333	0.00426634	0.00380925	0.00364257	0.00386774	0.00377977	0.00415241	0.00390643	0.00417776	0.00392107	0.00393786	0.540485	0.952171	0.6531	0.164005	0.869608	0.457906	0.467067	0.553255	0.346287	0.161508	0.288482	0.687694	0.603833	0.901559	0.494388	0.214282	0.495991	0.71112
cg04110945	11	16403954	1237	0.000731503	0.00109232	-0.00215955	0.000448126	0.000745748	0.000800766	0.00231978	-0.00518576	-0.00258817	-0.00278101	-0.00188072	-0.00197987	-0.000385845	-0.000992011	-0.00240137	-0.00214269	0.000498811	-0.000234491	0.00378867	0.00410586	0.00403693	0.00330436	0.00389596	0.00384464	0.00367483	0.0040197	0.00381868	0.00347563	0.003372	0.0035155	0.00356968	0.00384168	0.00369801	0.00370102	0.00357816	0.00377815	0.846899	0.790209	0.592686	0.892124	0.8482	0.83501	0.52787	0.19702	0.497921	0.423625	0.577018	0.573312	0.913925	0.796235	0.5161	0.562626	0.889131	0.950511
cg22586527	11	16499411	1237	0.00709315	-0.00214375	0.00210356	0.00335735	0.00233001	0.000106466	0.000348672	-0.000153262	-0.00429716	-0.00464161	-0.00346742	-0.00286931	-0.00114751	0.00209052	-0.00206443	-0.00379531	-0.000232301	-0.00281547	0.00441899	0.00461649	0.00450864	0.00398887	0.00440808	0.00435196	0.00432341	0.00450022	0.00442305	0.00408612	0.00381403	0.00401313	0.0040442	0.00436917	0.00414091	0.00434472	0.00408011	0.00419798	0.108461	0.642383	0.640814	0.399967	0.5971	0.980483	0.935722	0.972832	0.33128	0.255979	0.363285	0.474621	0.776608	0.632316	0.6181	0.382366	0.954597	0.502429
cg05257322	11	16533308	1237	0.00353468	0.00807888	0.00109783	0.00245476	-0.00105932	0.000197194	0.00471621	-0.00647157	-0.0020918	-0.00812266	-0.000817388	-0.0035947	0.00132496	-0.00182159	-0.00494523	-0.00563589	0.0014095	-0.00568299	0.0063555	0.00675324	0.0065032	0.00555959	0.00636945	0.00617135	0.0061679	0.00634002	0.00657249	0.00559081	0.00550464	0.00560372	0.00569871	0.0063076	0.00591782	0.00611673	0.00573021	0.00596605	0.578101	0.231581	0.865944	0.658826	0.867911	0.974509	0.444487	0.307373	0.750283	0.146263	0.881956	0.521207	0.816148	0.772741	0.403352	0.356848	0.8057	0.340816
cg08245317	11	16633070	1237	-0.00474653	0.00331698	-0.004059	-0.00360764	0.000493184	0.00114807	0.00279657	-0.00415954	0.00101957	0.0052499	0.00379021	0.000764883	0.00387216	-0.0036714	0.000402922	-0.00123538	-0.00400224	0.00511676	0.00426739	0.00448552	0.00436276	0.00410375	0.00434793	0.00448931	0.00389595	0.00442283	0.00376673	0.00369413	0.00366655	0.00393438	0.0042448	0.00435717	0.00406626	0.00400769	0.0040629	0.00419568	0.266018	0.459611	0.352177	0.379342	0.90969	0.798156	0.472871	0.346976	0.786639	0.155274	0.301264	0.845855	0.361658	0.399447	0.921068	0.757891	0.324589	0.222643
cg06990110	11	16635968	1237	-0.00167906	0.00220954	0.00323541	0.00105274	0.00193188	0.00038387	-0.00234746	0.00159309	-0.00283152	0.00262274	-0.00165262	0.00303497	-0.00287819	0.00282201	2.44953e-05	0.00543516	-0.00571681	0.00489258	0.00446524	0.00478301	0.00481178	0.00388852	0.00453654	0.00475631	0.004405	0.00458318	0.00465249	0.00393104	0.00418708	0.00443451	0.00415896	0.00435493	0.00429558	0.00391854	0.00390462	0.0042343	0.706896	0.644114	0.501333	0.786599	0.670218	0.935675	0.594097	0.728143	0.542788	0.504652	0.693067	0.493724	0.488908	0.516983	0.99545	0.165431	0.143163	0.247901
cg01047635	11	16761506	1234	0.00407966	0.000960166	0.00205278	0.00258302	-0.000849372	2.73552e-05	-0.000135152	-0.00037658	-0.000514524	-0.00235618	-0.00132008	-0.000439568	-0.000150421	0.00154879	-0.00298938	-0.00464671	0.00139472	-0.00295692	0.00380747	0.00411053	0.0041302	0.00357049	0.00403241	0.00382262	0.00383822	0.00394177	0.00404887	0.00356832	0.00342288	0.00336532	0.0034329	0.00387564	0.00380049	0.00385158	0.00389492	0.00386165	0.28395	0.815306	0.619177	0.469412	0.833171	0.99429	0.971911	0.923889	0.898878	0.509057	0.699746	0.896078	0.96505	0.689436	0.431529	0.227647	0.720277	0.443846
cg05405872	11	16761533	1237	0.00217692	0.000699031	-0.0024307	0.00564339	0.00139695	0.00223276	0.00129251	-0.00474193	-0.000473917	-0.00609347	-0.00478024	-0.00170684	-0.00138163	0.00553759	-0.00411148	-0.00862409	0.00101877	-0.00584009	0.00597053	0.00612077	0.00602104	0.00504862	0.00582919	0.00570329	0.0057881	0.00609163	0.00602579	0.00516552	0.00508576	0.00522202	0.00551382	0.00594131	0.00561593	0.00571024	0.00543397	0.00534526	0.715402	0.909074	0.686433	0.263648	0.810604	0.695438	0.823298	0.436313	0.937313	0.238142	0.347255	0.743778	0.802142	0.351312	0.464101	0.13097	0.851283	0.274581
cg08509586	11	16797315	1235	0.00277042	0.00248515	0.00306577	0.00477335	0.00182804	-0.00150944	0.000623148	-0.00262517	-0.00201886	-0.00492587	-0.0022766	0.00120121	0.00197774	-0.000195988	-0.00351073	-0.00461521	0.0017236	-0.00290573	0.00452376	0.00474744	0.00477879	0.00410224	0.00457574	0.00467554	0.00430548	0.00463429	0.00460651	0.00408971	0.00396208	0.0041269	0.00401919	0.00453782	0.00432722	0.00447677	0.00419096	0.00434155	0.540263	0.600646	0.521174	0.244588	0.689521	0.746819	0.884921	0.571077	0.661196	0.228414	0.565563	0.770999	0.622666	0.96555	0.417186	0.302576	0.680877	0.503314
cg00582708	11	16809606	1236	-0.00497318	-0.00118319	0.00483873	0.00173249	-0.00217748	-0.00449348	0.00320135	0.00195911	-0.000164211	0.0028584	0.00159539	0.00258494	-0.00143038	-0.00212243	-0.00135547	0.00413512	-1.63664e-05	0.00804359	0.00451097	0.00479411	0.00471535	0.00406665	0.00451398	0.00453097	0.00446898	0.00463668	0.00462179	0.00398726	0.00394622	0.00398597	0.00407371	0.00449039	0.00431619	0.00439305	0.00415412	0.00433924	0.27026	0.805062	0.304814	0.670091	0.629533	0.321332	0.473776	0.672642	0.971657	0.473445	0.686004	0.516655	0.725494	0.636455	0.753489	0.346557	0.996857	0.0637839
cg18685832	11	16813206	1237	0.00466727	0.00311531	-4.2042e-05	0.000516026	0.00256787	0.00194097	-0.00197966	-0.00431281	-0.00383126	-0.00408706	-0.00288803	-0.00191062	0.000530233	0.00208871	-0.000579578	-0.00497063	-0.000304628	-0.00759911	0.00462486	0.00485877	0.0046794	0.0041262	0.00452125	0.00438827	0.00446751	0.00467204	0.0046145	0.00415683	0.00401161	0.00414432	0.00432942	0.00467612	0.00438427	0.00451698	0.00423423	0.00449068	0.312894	0.52141	0.992832	0.900475	0.570066	0.658266	0.657677	0.355949	0.406389	0.325501	0.471576	0.644784	0.902525	0.65511	0.89483	0.271144	0.942646	0.0906084
cg19939094	11	16813453	1235	-0.00558033	0.00375197	-0.00708999	-0.0034196	-3.93171e-05	0.00265695	0.00376005	-0.00522952	0.00156458	-0.000936959	-0.00321181	0.00111989	0.00214135	0.00125005	0.000281172	0.00264313	0.00270871	-0.00126768	0.00399899	0.00417615	0.00453269	0.00344756	0.00380086	0.00404736	0.00395034	0.00412059	0.00370995	0.00360215	0.00357737	0.00348808	0.00388014	0.00410035	0.00387536	0.00365483	0.00373208	0.00354327	0.162885	0.368957	0.117773	0.321252	0.991747	0.511525	0.341183	0.204399	0.673226	0.794778	0.369285	0.748164	0.581035	0.76047	0.942161	0.469564	0.467967	0.720514
cg02936292	11	16826170	1237	-0.00471706	0.00471665	0.00704088	-0.000697878	-0.00718061	-0.00597997	-0.00126299	0.000433716	-0.0037389	-0.00452798	-0.00244076	0.00797948	0.00291669	-0.00594791	-0.0115619	0.0052472	0.0061209	0.00303888	0.00487279	0.00563028	0.0057398	0.00510159	0.00542321	0.00552796	0.00510689	0.00527046	0.00536786	0.00491801	0.00496335	0.00493464	0.00523353	0.00545871	0.00537176	0.00514604	0.00516587	0.00523231	0.333024	0.402183	0.219944	0.891192	0.185486	0.279356	0.804667	0.934415	0.486094	0.357211	0.622892	0.105871	0.577317	0.275881	0.0313694	0.307891	0.236067	0.561381
cg19571979	11	16832194	1237	0.00217051	0.00111031	0.00251943	0.0059317	0.00300824	-0.00201563	0.00510184	-0.00822379	-0.00472589	-0.00704643	-0.00129525	0.00276392	-0.00146433	0.00593796	-0.00121115	-0.0065515	0.00231157	-0.00142733	0.00499892	0.00550931	0.00523097	0.00436438	0.00535918	0.00509895	0.00487121	0.00507487	0.00475998	0.00435775	0.00445806	0.00473869	0.00456111	0.00496648	0.0048313	0.00481267	0.00464314	0.0047568	0.664146	0.840281	0.630064	0.174109	0.574576	0.692619	0.29494	0.105127	0.320788	0.105881	0.771402	0.559713	0.748175	0.23185	0.802055	0.173418	0.618592	0.764131
cg16302816	11	16834800	1237	0.00146953	-0.00176063	-0.0112135	0.000180578	-0.000722427	0.0082299	0.000266688	-0.00307055	0.0017839	0.00102094	0.00172735	-0.00349374	0.000298392	0.00603	0.00547886	0.00140264	0.00219885	-0.00156265	0.0047606	0.00492125	0.00500639	0.00426961	0.00465347	0.00479014	0.00460428	0.00454095	0.00481718	0.00396006	0.00418129	0.00428807	0.00439844	0.00460094	0.00453291	0.00436431	0.00447698	0.00432819	0.757561	0.720523	0.025102	0.966265	0.876628	0.0857798	0.953811	0.498919	0.711143	0.796554	0.679524	0.415211	0.945913	0.189992	0.226785	0.747915	0.623323	0.718069
cg24885937	11	16898482	1237	0.00194896	0.00116708	-0.00357327	-0.00116469	-0.00101616	0.00390919	0.00231848	-0.00306072	0.00100948	-0.00528321	-0.00106144	-0.00384342	0.000730844	0.00234587	-0.00278881	-0.00284638	0.00273829	-0.00345873	0.00474986	0.00508626	0.00491222	0.00411521	0.00498262	0.00457635	0.00480172	0.00487613	0.00506307	0.00411865	0.00414357	0.00417649	0.00440452	0.00462682	0.004369	0.00441687	0.00435649	0.00434219	0.681572	0.818513	0.466967	0.777162	0.8384	0.392985	0.629206	0.530204	0.841965	0.199578	0.797823	0.357442	0.868211	0.612144	0.523266	0.519294	0.529642	0.425718
cg08811581	11	16902852	1237	0.000763942	0.00236131	0.00329198	0.00435559	0.00095141	-0.00175549	0.00418208	-0.00325254	-0.00286058	-0.00634564	-0.00249985	-0.00191582	-0.000227531	-0.000115766	-0.0053463	-0.00341838	0.00141997	-0.00301434	0.00499018	0.005221	0.00525649	0.00436714	0.00501081	0.0050171	0.00475913	0.00502011	0.00502422	0.00440574	0.00425143	0.00450752	0.00452007	0.00500077	0.00475056	0.00496589	0.00459485	0.00479594	0.878328	0.651073	0.531138	0.318592	0.84941	0.726412	0.379537	0.517048	0.569113	0.149779	0.556531	0.670817	0.959853	0.981531	0.260417	0.491218	0.757295	0.529664
cg14121381	11	16913461	1237	-0.00422526	-0.00565578	0.0030639	0.00716894	-0.0020867	-0.0108234	0.00910307	-0.000455623	-0.00260307	-0.00544075	-0.00384947	0.00368603	0.000979883	0.00200442	-0.00316135	0.00135804	0.00103873	-0.00155961	0.00483859	0.00486388	0.00516636	0.00437777	0.00473869	0.00485317	0.00453374	0.0049261	0.00470253	0.0042575	0.00410286	0.00447378	0.00449573	0.00475475	0.00457282	0.00448425	0.00440606	0.00426917	0.382532	0.244906	0.553148	0.10151	0.659681	0.0257362	0.0446592	0.926307	0.579889	0.201277	0.348121	0.409986	0.827461	0.673345	0.489355	0.762006	0.813627	0.714873
cg15649929	11	16927558	1234	0.00357614	0.00419813	-0.00238501	0.00382312	-0.00236085	0.002749	0.0010328	-0.00227632	0.00215291	-0.00551029	0.00231424	-0.00241851	-0.000398134	0.00413072	0.000609135	-0.00679646	0.00435832	-0.0042088	0.00451842	0.00455684	0.00445454	0.00382761	0.00444128	0.00420929	0.00461309	0.0045061	0.0045798	0.00403933	0.00373305	0.00384921	0.00397663	0.00432749	0.00415692	0.00415443	0.00410186	0.00419523	0.428676	0.356903	0.592366	0.317878	0.595023	0.513705	0.822848	0.613443	0.638292	0.172517	0.535302	0.529798	0.92025	0.339816	0.883499	0.101849	0.287999	0.315747
cg04335144	11	16932783	1237	0.00821069	0.00453476	0.00631431	0.000726701	-0.00105885	0.00152443	-0.00221415	-0.00468115	-0.00530164	-0.00468414	-0.00244201	-0.00257485	-0.0031342	-0.000781734	-0.00389738	-0.000462363	0.0016938	-0.00379864	0.00467251	0.00479764	0.00468705	0.00393496	0.00438106	0.00433738	0.00441321	0.00464622	0.00461678	0.00387916	0.00382957	0.00403353	0.00401406	0.00452778	0.00423407	0.00420702	0.0039461	0.00414304	0.0788778	0.344553	0.177921	0.853481	0.809021	0.725241	0.615872	0.313686	0.250827	0.227233	0.523687	0.523238	0.434917	0.862924	0.357322	0.912487	0.667752	0.359209
cg13875506	11	16943573	1237	0.00701427	0.00477729	0.00358978	0.00437571	0.00448383	0.00149688	0.00201845	-0.00667341	-0.00348269	-0.0065951	-0.00603729	-0.00371187	-0.00317348	0.00091168	-0.00298076	-0.00535007	-0.000826541	-0.00492456	0.00630492	0.00671263	0.00653079	0.00563456	0.00636344	0.00621528	0.00615953	0.00639817	0.00634163	0.0056278	0.00549693	0.00574782	0.00563911	0.0063042	0.00604424	0.00620699	0.00568666	0.005935	0.26592	0.476659	0.582545	0.437404	0.481044	0.80968	0.743142	0.296939	0.582883	0.241245	0.272072	0.518417	0.573597	0.885015	0.621902	0.388719	0.884437	0.406681
cg01722861	11	16945423	1237	0.000124072	0.000936626	0.0203172	-0.00559936	0.000213009	-0.00243846	0.00033251	0.00216161	-0.0111125	0.00352922	-0.00701198	0.00285366	-0.00153059	-0.00747116	-0.00689163	0.00926564	0.00205589	-5.69192e-05	0.00575168	0.00596413	0.00529117	0.00477976	0.00549711	0.00572931	0.00517835	0.0055305	0.00490707	0.00473636	0.00463746	0.00511756	0.00508261	0.00532295	0.00523671	0.00520932	0.00497102	0.00492947	0.98279	0.875211	0.000123115	0.241409	0.96909	0.670391	0.948802	0.695907	0.023538	0.45619	0.130526	0.577103	0.763305	0.160446	0.188166	0.0752944	0.679185	0.990787
cg03000989	11	16950784	1236	0.00693668	0.00431338	-7.89213e-05	0.000753855	0.00119375	1.77646e-05	-0.00262735	-0.00226549	-0.00251018	-0.00100273	0.000377111	-0.00134269	-0.0017813	0.00144823	-0.00211242	-0.00343628	-0.00107528	-0.00249328	0.0048106	0.00481467	0.00455189	0.00390111	0.00450034	0.00442068	0.00450866	0.00475171	0.00470597	0.00403471	0.00405255	0.00404818	0.00407591	0.00446672	0.00422809	0.00422525	0.00409439	0.00427268	0.149314	0.370316	0.986167	0.84677	0.79081	0.996794	0.560072	0.633524	0.593755	0.803728	0.92586	0.740133	0.662089	0.745765	0.617345	0.416062	0.792841	0.55953
cg02095290	11	17008895	1237	-0.00527837	-0.00158258	0.00602087	0.0024443	-0.000884674	-0.00574519	0.0032003	0.00185813	0.000960647	0.000561587	0.00111422	0.00425048	0.000281138	-0.00325505	-0.00239275	0.00559987	4.45174e-05	0.00766841	0.00428596	0.00437615	0.00433003	0.00369808	0.00408832	0.00404298	0.00407603	0.00426389	0.00433791	0.00368647	0.00363222	0.00373015	0.00382812	0.00425174	0.00395163	0.00404332	0.00378084	0.00389952	0.218118	0.717622	0.164379	0.508636	0.828683	0.155308	0.432365	0.662994	0.824739	0.878921	0.759025	0.254498	0.941456	0.443925	0.544841	0.166062	0.990606	0.0492409
cg14751494	11	17022795	1237	0.00182534	0.0110889	0.00439643	0.00488089	-0.0152611	-0.00296711	-0.00340967	-0.0107925	-0.00221492	-0.000686488	0.00378195	-0.0013161	-0.00377042	-0.00675692	-0.00673436	-0.00733413	0.0156585	0.000919212	0.00519458	0.00543015	0.00520403	0.00487592	0.00487408	0.00569168	0.00482229	0.00531987	0.00492733	0.00485738	0.0046974	0.00510123	0.00499742	0.00503003	0.00514748	0.00494057	0.00525164	0.00521895	0.725293	0.0411409	0.398216	0.316817	0.00174168	0.602153	0.479527	0.042488	0.653058	0.88761	0.420753	0.796409	0.450565	0.17917	0.190777	0.137684	0.00286703	0.860192
cg02670813	11	17032696	1237	-0.00760222	-0.00341521	-0.00170699	0.000303627	-0.00608354	-0.00361208	0.00803933	-0.00131945	0.00027851	-0.00600955	-0.0015052	0.00556342	0.00209183	0.00175396	-1.33882e-05	0.00381164	3.31071e-06	0.00239608	0.00418762	0.00476547	0.0045593	0.00383999	0.00436603	0.0043628	0.0038275	0.00440915	0.00394247	0.0036767	0.00425967	0.00384469	0.00385712	0.00442678	0.00404411	0.00422425	0.0039828	0.00404371	0.0694622	0.473585	0.708109	0.936977	0.163505	0.407712	0.0356923	0.764748	0.943682	0.102155	0.723818	0.147886	0.587591	0.691946	0.997359	0.366884	0.999337	0.553485
cg03198203	11	17034484	1237	0.00199404	0.00118699	0.00394675	0.00547397	0.000345625	-0.00431692	0.00235278	-0.00347223	-0.00457011	-0.00557018	-0.000980756	0.00199948	0.000449527	0.00183758	-0.00442351	-0.00513863	0.00250663	-0.00244894	0.00442001	0.00462825	0.0045653	0.00392629	0.00443167	0.00449515	0.00439521	0.00457987	0.00455198	0.00408093	0.0038803	0.00402434	0.00396703	0.00439915	0.0042289	0.00428673	0.0039887	0.00426374	0.65189	0.797591	0.387308	0.163262	0.937836	0.336879	0.592438	0.448361	0.315387	0.172275	0.800459	0.619297	0.90978	0.676158	0.295552	0.230634	0.529721	0.565722
cg11134966	11	17034791	1237	-0.00212126	-0.00183063	-0.00436831	0.00131825	-0.000776007	-0.00724947	-0.00130913	0.00188083	0.00295979	-0.00514326	7.32709e-05	0.00526849	0.00379326	0.00240408	0.0019616	-0.00513192	0.00311252	-0.00373707	0.00431629	0.00498864	0.00459789	0.00389877	0.004644	0.0046477	0.00408228	0.00463397	0.00428258	0.00382275	0.00393237	0.00420064	0.00403489	0.00452873	0.00450106	0.00396504	0.00405166	0.00416731	0.623106	0.713649	0.342078	0.735272	0.867292	0.118808	0.748448	0.684832	0.489489	0.178486	0.985134	0.209765	0.347159	0.595522	0.662976	0.195564	0.442365	0.369848
cg08667706	11	17186637	1237	0.00273763	0.00383609	-0.000854695	0.0072291	-0.000383581	0.00133348	0.00298052	-0.00396188	-0.00357009	-0.00896685	-0.00215696	-0.00227111	-0.00143386	0.00157938	-0.00128733	-0.00572763	-0.000127056	-0.00608763	0.00536773	0.00570778	0.00582034	0.00479328	0.00565618	0.00528633	0.00537568	0.00558114	0.00560919	0.00499186	0.00474635	0.00484695	0.00504682	0.00551673	0.00553997	0.00539425	0.00520118	0.00526727	0.61004	0.501532	0.883253	0.13151	0.945932	0.800848	0.579275	0.477785	0.524469	0.0724478	0.649507	0.639381	0.776325	0.774657	0.81625	0.288325	0.980511	0.247785
cg25139269	11	17192126	1237	-0.00713323	-0.00137473	-0.00795877	-0.00285337	0.00218324	-0.000556365	0.00684042	-0.00391814	0.00609348	-0.0032682	0.00161561	0.00626102	0.00302967	-0.00255329	0.00209867	0.000143141	-0.00301292	-0.00225956	0.00348031	0.00385625	0.00381492	0.00289438	0.00353782	0.00373005	0.00315845	0.00353437	0.00342193	0.00292086	0.00348515	0.00334689	0.00341491	0.00336868	0.00355062	0.00318372	0.0032969	0.00321065	0.0404039	0.72147	0.0369586	0.324216	0.53716	0.881429	0.0303298	0.26761	0.0749588	0.263175	0.642956	0.0613868	0.374977	0.448481	0.554472	0.964139	0.360788	0.481576
cg06154650	11	17192942	1237	0.00647261	0.00178471	-0.00135119	0.00311807	0.00111364	0.00330123	-0.000544018	-0.00093736	-0.00171501	-0.00380646	-0.00266018	-0.00464328	-0.00284928	0.00252571	-0.0031466	-0.00505374	0.000273691	-0.00518698	0.00580717	0.00583226	0.00590687	0.0049921	0.00567974	0.00552741	0.00548272	0.00592178	0.00575586	0.00511123	0.00503208	0.00507073	0.0052105	0.00561452	0.00543118	0.00550323	0.00521951	0.00544439	0.265026	0.759599	0.819064	0.532233	0.844554	0.550342	0.92096	0.874228	0.765734	0.456438	0.597052	0.359823	0.584493	0.652817	0.562346	0.35845	0.958181	0.340732
cg05799016	11	17210586	1236	0.00143507	0.0027071	0.00362249	0.00680542	0.00281453	-0.00295083	0.00355157	-0.00297883	-0.00398985	-0.00653742	-0.00162819	0.00135897	0.00050314	0.000618765	-0.00328069	-0.00590257	-0.000642706	-0.00143319	0.00412832	0.00424188	0.00431645	0.00376489	0.00401003	0.00429023	0.00395373	0.0042634	0.00428851	0.00380088	0.00344374	0.00374023	0.00388234	0.00400842	0.00382556	0.00408645	0.00367964	0.0039441	0.728128	0.523354	0.40134	0.0706684	0.482758	0.491577	0.369034	0.48474	0.352185	0.0854368	0.636357	0.716353	0.896885	0.877321	0.39113	0.14862	0.861342	0.716324
cg23696710	11	17260094	1233	-0.000634166	-0.000592315	-0.000931436	0.00253922	-0.000585509	-0.00282552	0.00523338	-0.00284246	2.33857e-07	-0.0047873	-0.00127776	0.0020756	0.00123473	0.00138471	-0.000735508	-0.00550151	0.00107375	-0.00125899	0.00410688	0.00421716	0.0044512	0.00346728	0.00433203	0.00416656	0.00400642	0.00400409	0.00401172	0.00360615	0.00363737	0.00362908	0.00394572	0.00402916	0.00389353	0.00384834	0.00403497	0.00389071	0.877282	0.888302	0.834249	0.463962	0.892487	0.497682	0.191468	0.477773	0.999953	0.184331	0.725374	0.567365	0.754334	0.731093	0.850167	0.152838	0.790153	0.74625
cg18101171	11	17285271	1236	0.00486254	0.00173741	0.00600739	0.00352658	0.00236642	-0.00114414	0.000615616	-0.00233531	-0.00564298	-0.00420494	-0.00485157	-0.00173435	0.000886135	-0.00149704	-0.00603923	-0.00399879	-0.00176677	-0.00360172	0.00460071	0.00478202	0.00464005	0.00391624	0.00429225	0.00436306	0.00436849	0.0046043	0.00473788	0.00396272	0.00387491	0.00394758	0.00394314	0.00434633	0.00424259	0.00429977	0.00408803	0.00422405	0.290552	0.716365	0.195431	0.367854	0.581412	0.793142	0.887931	0.612014	0.233639	0.288633	0.210552	0.660412	0.822191	0.730517	0.154598	0.352371	0.665609	0.393843
cg01795204	11	17332405	1232	-0.00403556	0.00281187	-0.00215649	0.00341498	0.00124937	0.00209287	0.00254073	-0.00130942	0.00108774	-0.00256513	0.00247127	-0.00232168	0.00277915	0.00166907	-0.00184979	-0.00342917	0.000579984	-0.000667798	0.00376837	0.00425506	0.00420483	0.00336288	0.00398649	0.0038004	0.00414493	0.00413377	0.00388065	0.00357147	0.00356525	0.0034669	0.00378126	0.00384428	0.0038835	0.00385125	0.00385033	0.0037605	0.284213	0.508721	0.60805	0.309871	0.753975	0.581841	0.539895	0.751424	0.779249	0.472616	0.488212	0.503069	0.462351	0.664165	0.633846	0.373249	0.880266	0.859051
cg12172612	11	17352530	1237	0.00571291	0.00205356	-0.00166684	0.00353066	0.00401878	-0.000803619	-0.000693246	-0.00175593	-0.000177111	-0.00478487	-0.00458986	-0.000141534	-0.00319686	0.00337556	-0.00104527	-0.00555825	-0.00255879	-0.0028232	0.00562834	0.00603542	0.00599672	0.00514896	0.00578638	0.00571009	0.0056104	0.00589547	0.00573992	0.00518908	0.00499405	0.00522132	0.00518664	0.0056678	0.005733	0.00564181	0.00545884	0.00562733	0.310093	0.733668	0.781044	0.4929	0.487354	0.888078	0.90166	0.765823	0.975384	0.356474	0.358061	0.978374	0.537655	0.551464	0.855328	0.324531	0.639253	0.615882
cg07948328	11	17542606	1237	-0.00272931	0.000774677	-0.00538046	0.00366604	-0.000518304	0.00255374	0.00236487	0.00327642	-0.00138871	-0.0080789	-0.00247522	-0.0025407	0.00458442	0.00450916	0.00131241	-0.00802272	-0.000774092	-0.00413152	0.00520622	0.00535895	0.00573535	0.00470154	0.00535252	0.00521742	0.00477568	0.00496051	0.00491183	0.00444115	0.00441465	0.00469449	0.00481726	0.00502729	0.00502702	0.00477268	0.00466171	0.00470714	0.600111	0.88506	0.348182	0.435537	0.922858	0.624513	0.620466	0.508932	0.777386	0.0688963	0.575013	0.588363	0.341267	0.369752	0.794038	0.0927691	0.868115	0.380099
cg21795384	11	17542720	1237	0.00478874	0.00117024	-5.66146e-05	0.00539815	0.00164239	0.00222402	0.00121167	-0.000443398	-0.00322242	-0.00945595	-0.00171948	-0.00389128	-0.00245121	0.00344306	-0.00140276	-0.00784923	0.00116457	-0.000893497	0.00495502	0.00500502	0.00513413	0.00438741	0.00504492	0.00484162	0.00471232	0.00492625	0.00468016	0.0043311	0.00410413	0.00461465	0.00448991	0.00496751	0.00457282	0.00465169	0.00439711	0.00449754	0.333822	0.81513	0.991202	0.218558	0.744763	0.645979	0.79708	0.928281	0.491121	0.0290161	0.675243	0.399091	0.585109	0.488238	0.759025	0.0915278	0.791125	0.842526
cg09102037	11	17548394	1233	-0.00596488	0.000991832	0.00295077	9.73167e-05	-0.00160343	-0.00217265	-0.000213883	0.00120441	-0.00185866	7.5024e-05	0.00221034	-0.000281946	-0.000109608	-0.00417715	0.0007192	0.00185842	-0.00132366	0.0045429	0.00415869	0.0045932	0.00416468	0.00363881	0.00417242	0.00403351	0.00407911	0.00425412	0.00418681	0.00370487	0.00370795	0.0036154	0.00387126	0.00419627	0.0039697	0.00395853	0.00391782	0.00397267	0.151482	0.829039	0.478621	0.978664	0.700761	0.590128	0.958183	0.777088	0.657092	0.983844	0.551102	0.93784	0.977412	0.319521	0.856232	0.638732	0.735471	0.252816
cg24943435	11	17549620	1237	0.00650583	0.000543991	0.00290869	0.00268572	0.00481178	-0.00116031	0.0019329	-0.00306427	-0.00658715	-0.00912695	-0.00358971	-0.00166976	-0.00121075	0.00359496	-0.00167349	-0.00588793	-0.00371876	-0.00649293	0.00553868	0.00587655	0.00583046	0.00489085	0.00564162	0.00542764	0.0054726	0.00584428	0.00566106	0.00498295	0.00498558	0.00508291	0.00508585	0.00542133	0.00531353	0.00540245	0.00501212	0.00510843	0.240148	0.926245	0.617866	0.582916	0.393711	0.83072	0.723942	0.600056	0.24459	0.0670056	0.471514	0.742531	0.811833	0.507258	0.752801	0.275774	0.458116	0.203721
cg00570628	11	17563125	1237	0.00343997	0.00535285	0.00051733	0.00451514	0.00564062	0.00551925	0.000687733	-0.0029198	-0.00701508	-0.0054382	-0.00526767	-0.00378317	-0.000815507	0.00376565	0.00373873	-0.00514082	-0.000855196	-0.0063937	0.00426464	0.00461545	0.00463526	0.00386412	0.00448212	0.0044967	0.00389468	0.00435536	0.00430598	0.00389045	0.00402574	0.00425514	0.00416284	0.00432859	0.00420547	0.00421087	0.00398068	0.00410495	0.419882	0.246144	0.911135	0.242614	0.208221	0.219672	0.859836	0.502607	0.103281	0.162164	0.190704	0.373959	0.844687	0.384328	0.373995	0.222145	0.829895	0.119338
cg25584865	11	17606508	1237	0.00483415	0.00353911	0.000160331	0.00149457	0.00364748	0.000881565	-0.00191743	-0.00442082	-0.00412636	-0.00465383	-0.00399955	-0.0017421	-0.000966902	0.00232379	-0.00138741	-0.00545436	-0.000686153	-0.00631944	0.00573205	0.00609565	0.00580525	0.00499307	0.00561772	0.00563457	0.00542448	0.00587694	0.00559209	0.00518662	0.00487938	0.00508057	0.00524274	0.0056008	0.00537694	0.00552015	0.0051285	0.00559826	0.39903	0.561513	0.977967	0.764689	0.516157	0.875673	0.723731	0.451911	0.46058	0.369572	0.412397	0.731678	0.853678	0.678213	0.796384	0.323112	0.893567	0.258973
cg05871802	11	17788335	1237	0.00214654	0.00249005	-0.000193459	0.00171714	-0.00233906	-0.003591	-0.000645295	-0.00602738	-0.00327596	-0.00497212	0.00111651	0.00276508	0.00154987	0.00461304	0.00030955	-0.00425367	0.00256115	-0.00251622	0.00477651	0.0049057	0.00467629	0.00400377	0.00486172	0.00469307	0.00454025	0.00485749	0.00474607	0.00419977	0.00408801	0.00421435	0.00414361	0.00466113	0.00443985	0.00451103	0.0042637	0.00458895	0.653146	0.611745	0.967001	0.668011	0.630433	0.44417	0.886979	0.214664	0.490038	0.236451	0.784763	0.511753	0.708376	0.322329	0.944416	0.345708	0.548048	0.583471
cg12010750	11	17803160	1237	0.00822368	-0.000529686	0.00253173	0.00252216	0.00280776	-0.00440947	0.000250907	-0.00282466	-0.00416023	-0.00713557	-0.00623544	0.000165672	-0.00249392	0.00202048	-0.00563827	-0.0028486	-0.000684259	0.00220779	0.00557617	0.00582969	0.00565514	0.00471688	0.00557016	0.00519114	0.00541308	0.00588372	0.00577037	0.00501657	0.00486422	0.00490631	0.00481939	0.00552593	0.00504866	0.00527584	0.00515055	0.0051376	0.140269	0.927604	0.654379	0.592851	0.61421	0.395647	0.96303	0.63117	0.470931	0.15491	0.199878	0.973063	0.604824	0.714637	0.264086	0.589243	0.894311	0.667391
cg22872549	11	17803369	1237	-0.00563488	-0.00143231	0.00407612	-0.000831591	-0.000543093	-0.00382841	0.000914761	0.00151948	0.00238861	0.00249952	0.000834353	0.00161244	-1.14234e-05	-0.00550265	-0.00200313	0.00598882	-0.000504199	0.00727346	0.00485086	0.004974	0.00477144	0.00410834	0.00462863	0.00448931	0.00457346	0.00483477	0.00473592	0.00423043	0.00404152	0.00413333	0.00433328	0.00473344	0.00445835	0.00456281	0.00426427	0.00439892	0.245388	0.773378	0.392953	0.839592	0.906596	0.39378	0.841469	0.753308	0.614008	0.554626	0.836443	0.696458	0.997897	0.24503	0.653217	0.189341	0.905879	0.0982363
cg08129093	11	17803389	1237	-0.00290623	-0.00105991	-0.00104909	0.00160734	-0.00573807	-0.00354333	0.00860461	-0.00475583	-0.000318564	-0.00803985	-0.000759097	0.00296072	0.00194204	-0.000387056	-0.00517156	0.000119067	-0.0011744	-0.00249294	0.0041634	0.0047274	0.00449044	0.00361064	0.00425694	0.00435024	0.00393511	0.00442287	0.00410128	0.00338506	0.00392088	0.00391699	0.00388751	0.00414236	0.00432907	0.00374549	0.00431599	0.00412435	0.485152	0.822597	0.815274	0.656197	0.17768	0.415352	0.0287701	0.282248	0.938087	0.0175442	0.846486	0.44973	0.617386	0.925555	0.232238	0.97464	0.785542	0.545548
cg08215774	11	17803421	1237	0.0112277	0.0104296	0.0130821	0.00504174	-0.0022935	-0.00363632	-0.00556893	-0.0025831	-0.00905727	-0.00442899	0.00460599	-0.00760559	-0.00373895	0.0045291	-0.00653365	-0.0048489	0.00363166	-0.00159852	0.00693928	0.00772027	0.00705013	0.0060068	0.0066374	0.00660909	0.00632149	0.007228	0.00707426	0.00570443	0.00595734	0.00630027	0.00666372	0.0069953	0.00669736	0.00647415	0.00625606	0.00675707	0.105665	0.176717	0.0635134	0.401279	0.729688	0.582183	0.378344	0.720812	0.200435	0.437506	0.439427	0.227361	0.574735	0.517341	0.329285	0.45388	0.561576	0.81299
cg21433307	11	17812372	1237	0.00956124	0.00484935	0.00227142	0.00437008	0.00388127	0.00183652	-0.00412261	-0.00414444	-0.00876833	-0.00724325	-0.00254123	-0.00214763	-0.00612892	0.00224153	-0.00251769	-0.00748401	-0.00120399	-0.00739907	0.00603282	0.00618342	0.00599718	0.00508202	0.00604349	0.00617799	0.00567921	0.00613996	0.0057332	0.00528354	0.00523191	0.00550396	0.005491	0.00588643	0.00595858	0.00572702	0.00546199	0.00574385	0.112995	0.432893	0.704875	0.389839	0.520729	0.766262	0.467892	0.499679	0.126166	0.170403	0.627168	0.696391	0.264347	0.703354	0.672636	0.191285	0.825535	0.197686
cg06957334	11	17820090	1237	0.00815081	0.000466689	0.00436394	-0.00963981	0.00490669	0.00707385	0.0027381	-0.00141381	-0.00513351	0.00521983	-0.0106485	-0.00577471	-0.00112958	-0.00765529	-0.00575037	0.00895664	-0.00303685	0.000976184	0.00620973	0.00619869	0.00615281	0.00512685	0.00563658	0.00601059	0.00571695	0.00570293	0.00586291	0.00490587	0.00527461	0.00570421	0.0057082	0.00558453	0.00537935	0.00525768	0.00584241	0.00558404	0.189323	0.939985	0.478163	0.0600727	0.384023	0.239236	0.631978	0.804205	0.381253	0.287331	0.0435057	0.311366	0.843133	0.170436	0.285083	0.0884682	0.603208	0.861224
cg14391652	11	17833060	1237	-0.00431304	0.000450977	0.00527698	-0.000219149	-0.00243978	-0.00727037	0.00142943	-0.000321702	0.000666222	0.00327729	0.000650319	0.00390905	-0.000377769	-0.00511894	-0.000700855	0.00513826	0.000695675	0.00742519	0.00457105	0.00474562	0.00481493	0.00404561	0.00458975	0.0045079	0.00452539	0.0046745	0.00466835	0.00402323	0.00397056	0.0042245	0.00407455	0.00451062	0.0044902	0.00446889	0.00415878	0.00438385	0.345396	0.924291	0.273096	0.9568	0.595023	0.106787	0.752103	0.945132	0.886519	0.415306	0.8699	0.354796	0.926131	0.256433	0.875966	0.250232	0.867151	0.0903109
cg11588044	11	17833704	1237	0.00116976	0.000311034	0.00763598	0.00323635	0.000388194	-0.00569803	-0.000285588	-0.00174165	-0.00120301	-0.000929047	-0.00206639	0.00158097	0.00308535	0.00178803	-0.00479384	0.00183562	-0.0100568	0.00377543	0.00474857	0.00511928	0.00464107	0.00401849	0.00487332	0.00482368	0.00416032	0.00453727	0.00460488	0.00404662	0.00427515	0.00441923	0.00436318	0.00453413	0.0044578	0.00436301	0.00432492	0.00419561	0.805419	0.951552	0.0999066	0.420609	0.93651	0.237499	0.945272	0.701087	0.793902	0.818413	0.628848	0.720532	0.479484	0.693324	0.282204	0.673957	0.020055	0.368199
cg02546690	11	17834480	1237	-0.00712779	-0.00397733	-0.000267827	0.000481468	-0.00576263	-0.00112379	0.00810379	-0.00200764	-0.00183926	-0.00450121	-0.00174562	0.00318036	0.0017179	0.00108393	-0.000239908	-0.00273864	0.000848627	0.000368791	0.00431219	0.00426751	0.00414635	0.0033404	0.00382729	0.0040968	0.00383066	0.00429402	0.00400199	0.00362703	0.00387759	0.00396781	0.00377917	0.00411079	0.00403133	0.00373717	0.00372906	0.00388492	0.0983428	0.351336	0.948498	0.885394	0.132152	0.783847	0.0343866	0.640111	0.645813	0.214599	0.65258	0.422818	0.649417	0.792028	0.952545	0.463673	0.81998	0.924371
cg15312943	11	17843855	1237	-0.00396488	-0.00312517	-0.00532975	-0.000425744	-0.000652814	-0.0046519	0.00228811	-0.00287747	0.00281213	-0.00341242	-0.00336623	0.00379186	0.00742709	-0.00402585	0.00222125	0.00310113	-0.00105608	0.00609237	0.00432385	0.00463531	0.00450209	0.00387374	0.0044408	0.00463322	0.00391165	0.00435278	0.00397628	0.00374296	0.004004	0.00399212	0.00422472	0.00403948	0.00407215	0.00381369	0.00410308	0.00391098	0.359154	0.500179	0.236477	0.912485	0.883129	0.315363	0.558583	0.50857	0.479425	0.361932	0.400507	0.342195	0.0787464	0.318946	0.585428	0.416128	0.79688	0.11929
cg14294658	11	17994507	1237	-0.00749435	-0.00534886	0.00679481	-0.00484245	0.00377251	-0.00407724	0.00259682	-0.00317495	-0.00898668	-0.000910896	-0.00699211	0.00821518	0.00382245	0.0072527	0.00132267	0.000546353	-0.000962064	0.00212822	0.00481855	0.00472966	0.00475799	0.00465276	0.00461552	0.00484105	0.00460811	0.00466814	0.00434587	0.00399229	0.00457556	0.00446528	0.00431523	0.00476759	0.00462472	0.00429017	0.00443774	0.00437512	0.119872	0.258089	0.153268	0.297983	0.413726	0.399664	0.573073	0.496422	0.0386528	0.819519	0.126477	0.065799	0.375724	0.128197	0.774879	0.898663	0.828371	0.626657
cg01292299	11	18008039	1237	0.00254127	0.0036132	0.000575071	0.00327632	0.00146195	0.000196658	0.000157172	-0.00262609	0.000773703	-0.00558954	-0.00129925	-0.00213464	0.00139661	0.00161649	0.000503679	-0.00395461	-0.00191658	-0.00558431	0.00420659	0.00444783	0.00433923	0.0035269	0.00430594	0.00414922	0.00420089	0.00415011	0.00435392	0.00383877	0.00373272	0.00363512	0.00374414	0.0041996	0.00401031	0.00408511	0.00406862	0.00405919	0.545765	0.41659	0.894566	0.352915	0.734218	0.962197	0.970155	0.52688	0.858957	0.145372	0.727788	0.557051	0.709139	0.700301	0.900052	0.333017	0.637594	0.168908
cg04167854	11	18031127	1237	0.00644173	-0.0042111	-0.00486686	0.000583505	0.00402811	-0.00569817	0.00173996	-0.00109772	0.00037329	-0.00247036	-0.00505785	0.00277475	-0.00393415	0.00742663	0.00609315	0.000988304	-0.00405621	-0.000692509	0.00545404	0.00588845	0.00581962	0.00518589	0.00537239	0.00536393	0.00528992	0.00504666	0.0049182	0.00478615	0.0045567	0.00467596	0.00512623	0.00481912	0.005293	0.00491082	0.0050626	0.00466717	0.237565	0.474519	0.402995	0.910413	0.453387	0.288094	0.742217	0.827809	0.939499	0.605752	0.267008	0.552908	0.442812	0.123298	0.249662	0.840503	0.42301	0.882044
cg06875669	11	18108907	1237	0.00679401	0.0018174	-0.000270984	0.000915581	0.00440542	0.00235368	-0.000777849	-0.00293034	0.00026102	-0.00435542	-0.0040729	-0.00349013	-0.00381039	0.00609071	-0.000916186	-0.00249212	-0.00209958	-0.00382449	0.00546403	0.00552118	0.00536898	0.00450808	0.00529733	0.00496753	0.0053017	0.00551243	0.00552363	0.00468615	0.0045872	0.00462403	0.00474019	0.00522737	0.00487711	0.00508905	0.00483862	0.00510582	0.213718	0.742028	0.959746	0.839059	0.405618	0.635634	0.883355	0.595012	0.96231	0.352669	0.374603	0.450381	0.421485	0.243955	0.850991	0.624344	0.664346	0.45383
cg16446783	11	18193360	1237	0.0039044	-1.12398e-05	0.00300036	4.09935e-05	-0.0002688	0.00453391	0.00153224	-0.00325642	-0.00548732	-0.0025511	-0.00542248	-0.00630519	0.00091034	0.0015231	-0.00511166	0.000582363	-0.0023739	-0.00547823	0.00542566	0.00621511	0.00560334	0.0047793	0.00537692	0.00528687	0.00511888	0.00566538	0.00558973	0.00468097	0.00480152	0.00471208	0.00493137	0.00552453	0.00533127	0.00525917	0.00537924	0.00527445	0.471761	0.998557	0.592332	0.993156	0.960129	0.391125	0.764688	0.565432	0.326258	0.585757	0.258761	0.180867	0.853541	0.782781	0.337657	0.911828	0.658991	0.298975
cg19590911	11	18193477	1237	-0.00618614	-0.00270061	0.00290616	-0.000902445	0.00149958	-0.00217743	0.00294496	0.0021027	0.000367141	0.00193244	-0.000496495	0.00116703	0.00106184	-0.00342559	-0.000366996	0.00499951	-0.0015273	0.00638884	0.00444103	0.00453907	0.00436604	0.00370192	0.00416049	0.00422942	0.00407478	0.00438662	0.00448391	0.00375489	0.00367061	0.00386576	0.00389082	0.00429933	0.00410992	0.00418699	0.00393959	0.00403483	0.163634	0.551863	0.505649	0.807403	0.718523	0.606673	0.469846	0.631694	0.934742	0.606801	0.892405	0.762737	0.784924	0.425583	0.928847	0.232454	0.698252	0.113325
cg23610595	11	18225237	1232	0.00121479	-0.000861451	0.00524842	-0.00237451	-0.000178495	-0.00469743	0.000738239	0.000932111	-0.00312822	0.00155654	-0.000364493	0.00265626	-0.00132363	-0.00660005	-0.00389905	0.00642661	-0.00206904	0.00559496	0.00407332	0.00408837	0.00415243	0.00356215	0.00422988	0.00380881	0.00420776	0.00398463	0.00406904	0.00365392	0.00348953	0.00347262	0.00377101	0.0039486	0.00391818	0.00384819	0.00383242	0.00391679	0.765527	0.833115	0.206251	0.505031	0.96634	0.217462	0.860728	0.815042	0.44202	0.670115	0.916809	0.444321	0.725589	0.0946248	0.319679	0.094912	0.589281	0.153161
cg23138280	11	18229708	1237	0.00569244	0.00521985	-0.00331945	0.00195978	0.000863201	0.00624218	6.11879e-05	-0.00371401	-0.00303073	-0.00605576	-6.876e-05	-0.00478557	-0.00403043	0.00379779	-0.000900739	-0.0041972	-0.000652065	-0.007298	0.00544766	0.00559232	0.00575046	0.00490351	0.0054636	0.00542071	0.00542921	0.00552072	0.00537985	0.00502771	0.00471854	0.00504692	0.00505056	0.00533871	0.00541145	0.00535014	0.00499597	0.00531962	0.296054	0.350615	0.563771	0.6894	0.874464	0.249509	0.991008	0.501112	0.573197	0.228405	0.988373	0.343019	0.424861	0.476856	0.867802	0.432745	0.896156	0.170094
cg01247459	11	18299633	1237	-0.0117126	-0.00599714	-0.00515118	-0.00869897	0.00291202	-0.000688582	0.000672303	0.00236137	0.000570378	0.00704744	0.000674929	-0.00112177	0.00925881	0.00437982	0.0218802	0.00733433	-0.00297017	-0.00325134	0.00531907	0.0056	0.0060066	0.00483794	0.00500131	0.00488347	0.00457134	0.00521368	0.00548543	0.00448754	0.00458881	0.00473111	0.00486317	0.00532637	0.00533847	0.00466021	0.00447026	0.0046175	0.0276658	0.284206	0.391121	0.0721657	0.560398	0.887868	0.883077	0.650608	0.917185	0.116312	0.883068	0.812575	0.0569278	0.410911	4.15668e-05	0.115529	0.506416	0.481349
cg26632446	11	18302340	1236	0.00368117	0.000846389	0.00422626	0.00286852	0.00278306	-5.10301e-05	0.00417829	-0.00188018	-0.00337285	-0.00516594	-0.00180228	-0.00214608	0.000502152	-0.000264643	-0.00484509	-0.00340644	0.00154962	-0.0044709	0.00407393	0.00449734	0.00435001	0.00369928	0.00453577	0.00423261	0.00412855	0.00449095	0.00439026	0.00392589	0.00397835	0.00402705	0.00381128	0.00441249	0.00388024	0.00412627	0.00398071	0.00424834	0.366211	0.850722	0.331274	0.438088	0.539493	0.990381	0.311516	0.675465	0.442335	0.188219	0.650533	0.594093	0.895179	0.952175	0.211791	0.409059	0.697067	0.292621
cg04973041	11	18318703	1236	0.00160486	0.00255189	0.00148735	0.00137757	0.000748645	-0.00111402	0.00216976	-0.00554617	-0.00510316	-0.00523834	-0.003377	6.72682e-05	6.02374e-05	-0.00140799	-0.000431172	-0.00452563	0.00114025	-0.000393203	0.00410429	0.00446701	0.00429532	0.00370278	0.00411189	0.00421687	0.00392708	0.00418526	0.00426325	0.00350353	0.00352013	0.00385278	0.00374501	0.00407071	0.00379507	0.00405835	0.00366447	0.00406116	0.695783	0.567813	0.729138	0.709866	0.855529	0.791639	0.580597	0.185115	0.231302	0.134872	0.337388	0.98607	0.987167	0.729431	0.909544	0.26479	0.755676	0.922869
cg03298714	11	18343000	1237	0.00641947	0.000247454	0.000426816	0.00444466	0.00201125	0.000394671	-0.000377938	0.000869398	-0.00117233	-0.00348243	-0.00393129	-0.00145557	-0.00252508	-8.73886e-05	-0.00283431	-0.00538208	-0.00109834	-0.00301691	0.00395254	0.00430231	0.00410451	0.00370556	0.00412277	0.00407035	0.00379794	0.00427311	0.00405762	0.00367687	0.00360555	0.00372906	0.00361928	0.00405556	0.00383388	0.00383037	0.0037523	0.00383268	0.104346	0.954134	0.91718	0.230351	0.625663	0.922756	0.920732	0.838777	0.772642	0.343579	0.275562	0.696291	0.48538	0.982809	0.459737	0.159989	0.769743	0.431192
cg07093428	11	18433500	1236	0.000500391	-0.000462613	0.000218555	0.000781199	0.00717739	0.00234641	0.00492241	-0.00437569	-0.00108981	-0.00277182	-0.00450738	-0.00728755	-0.00268546	-0.00195312	-0.00156326	0.00299043	-0.00963905	-0.000310633	0.00470071	0.00478765	0.00492627	0.00407152	0.00507623	0.0051544	0.00440101	0.00456148	0.00446527	0.00399026	0.00449077	0.00497757	0.00448742	0.00458696	0.00456509	0.00433653	0.00438277	0.00460305	0.915225	0.923023	0.964613	0.847845	0.157385	0.648947	0.263365	0.337422	0.807181	0.487276	0.315524	0.143172	0.549546	0.670254	0.732021	0.490451	0.0278561	0.946196
cg19767548	11	18433554	1237	0.00256382	0.00123667	0.0017324	0.00294285	0.00434689	0.00300071	0.00162002	0.00240683	-0.00106086	-0.00507921	-0.00338134	-0.00692823	-0.00134931	-0.00177539	-0.000250977	-0.00278105	-0.00393991	-0.00456461	0.00483329	0.00566225	0.00521237	0.00423215	0.00507226	0.00569725	0.0043756	0.00476042	0.00473138	0.00438669	0.0046126	0.00552201	0.00458573	0.00492522	0.00509147	0.00523145	0.00436469	0.0046189	0.5958	0.827113	0.739615	0.486833	0.391448	0.598406	0.711203	0.613143	0.822587	0.246918	0.463519	0.209603	0.768574	0.718496	0.960685	0.595002	0.366697	0.323032
cg14332815	11	18433564	1237	0.00444513	0.00374829	0.00931326	0.00488564	0.0024954	0.00131879	0.00770119	-0.00272457	-0.00575399	-0.00754895	-0.00416045	-0.00895383	-0.00430601	-0.00526715	-0.000662519	-0.00482415	-0.00134646	-0.00612846	0.0058274	0.00619666	0.00576771	0.00477931	0.00595761	0.00638271	0.00520661	0.00539246	0.00563751	0.0047364	0.00540003	0.00627553	0.0051328	0.00538758	0.0054186	0.00571216	0.00555024	0.00528395	0.445584	0.545253	0.106371	0.306664	0.675319	0.836307	0.139109	0.613379	0.307415	0.110977	0.441033	0.153642	0.401515	0.328249	0.902687	0.398367	0.808319	0.24612
cg11821245	11	18433683	1237	-0.00594439	-0.00355419	-0.00542069	0.00311653	0.000507079	-0.00407193	0.0127264	0.000646449	0.00275193	-0.0106093	-0.00216965	0.000506697	0.00314063	-0.00326694	-8.90541e-05	-0.00131723	-0.00062751	0.000612526	0.00401234	0.00471484	0.00449717	0.00361927	0.00418675	0.00465976	0.00367764	0.00421762	0.00385101	0.00360636	0.00400957	0.00411245	0.00395175	0.00409957	0.0039669	0.00384475	0.00385161	0.00370558	0.138466	0.450951	0.228066	0.389187	0.9036	0.3822	0.000539214	0.878183	0.474857	0.00326293	0.588426	0.901941	0.426763	0.425511	0.98209	0.731895	0.87058	0.868709
cg08418111	11	18433745	1226	-0.00352011	-0.00325179	0.000205717	-0.0013826	-0.0020797	-0.00167603	0.00295142	0.000895794	-0.00142572	-0.000586261	-0.0003747	0.00317191	-0.00206692	-0.0040295	-0.00245862	0.00448026	-0.0034408	0.00628956	0.00419084	0.00470178	0.00406719	0.00379371	0.00449605	0.00435451	0.00420974	0.0044286	0.00418321	0.00386254	0.0037659	0.00397026	0.00386175	0.00425406	0.00425912	0.00414872	0.00402475	0.00413669	0.400934	0.489183	0.95966	0.715526	0.643679	0.700316	0.483245	0.839702	0.73324	0.87936	0.920743	0.424338	0.592492	0.34353	0.563763	0.28018	0.392601	0.128402
cg21471707	11	18433748	1237	0.0043372	0.00226122	-0.000291034	0.00177208	0.00440552	0.00133458	0.00198003	-0.00377122	-0.003567	-0.00564253	-0.00451474	-0.00335694	-0.00249558	0.000908408	0.00110402	-0.00134583	-0.00293081	-0.00499314	0.00550008	0.00585297	0.00579206	0.00481732	0.00552207	0.00567298	0.00525583	0.00562034	0.00553349	0.00493509	0.00486757	0.00519484	0.00502049	0.0054421	0.00534111	0.00542015	0.00505391	0.00527568	0.430364	0.699247	0.959925	0.712981	0.424986	0.814013	0.706373	0.502223	0.519173	0.252894	0.353659	0.518145	0.619134	0.867431	0.836243	0.803901	0.561976	0.343922
cg07415359	11	18434354	1237	0.00422854	0.00247576	0.0103934	0.0033314	0.000558903	-0.00187674	-0.00513779	0.00440633	-0.00503013	0.00248542	0.00151636	0.00054105	-0.00208956	-0.00350992	0.00257109	-0.00564268	0.000935952	0.000950196	0.00532625	0.00588043	0.00549048	0.00470718	0.00543047	0.00539066	0.00477858	0.00490167	0.00470611	0.00458428	0.00462564	0.00498036	0.00501055	0.00523717	0.00534357	0.00498936	0.00496639	0.0048592	0.427251	0.673743	0.0583588	0.479115	0.918027	0.72773	0.282298	0.368683	0.285137	0.587707	0.743051	0.913491	0.676656	0.502733	0.630406	0.258079	0.850518	0.844966
cg06888460	11	18477303	1237	0.00681709	-0.00282404	-0.000762108	0.00256051	0.00792923	0.00240733	-9.04229e-05	5.32342e-05	-0.004735	-0.00392635	-0.00303782	-0.00322226	-0.00411461	0.00438168	-0.00102018	-0.00641923	-0.0058633	-0.0079252	0.00584017	0.00626491	0.00600974	0.00512056	0.00571111	0.00568122	0.00546132	0.00584789	0.0058526	0.005053	0.00499116	0.00536484	0.00510405	0.00583195	0.00544896	0.00552243	0.00525188	0.00547573	0.243099	0.652155	0.899089	0.617043	0.16502	0.671759	0.98679	0.992737	0.418491	0.437139	0.542763	0.548089	0.420159	0.452458	0.851485	0.245077	0.264242	0.147804
cg18888461	11	18477379	1237	0.00341881	-0.000986794	-0.00244387	0.000791237	0.00455256	0.00157778	0.00470164	-0.0018113	0.000900901	-0.00270914	-0.0017661	-0.00457152	-0.00262435	0.00425762	-0.00429615	0.00158436	-0.00475474	-0.0019673	0.00397374	0.00446934	0.00427836	0.00377464	0.00401213	0.00398836	0.00391059	0.00414317	0.00405399	0.00343492	0.00358273	0.00384362	0.00378441	0.00406227	0.00377204	0.0038302	0.00370178	0.00374931	0.389595	0.825255	0.567852	0.833965	0.256501	0.692403	0.229253	0.661983	0.824138	0.430284	0.622049	0.234291	0.488019	0.294598	0.254727	0.67913	0.198986	0.599785
cg15463284	11	18477534	1237	0.00351496	-0.0012002	0.00287613	0.00185983	0.00157243	-0.00082922	-0.000520242	0.000746642	-0.00371217	-0.00138939	8.05776e-05	-0.00146029	-0.00085901	0.00322745	-0.0033232	-0.00378468	-0.000757325	-0.00319371	0.00412518	0.00455717	0.00416985	0.00377921	0.00406338	0.00407688	0.00381016	0.0043286	0.00400398	0.0036409	0.00362642	0.00386472	0.00376765	0.00421695	0.00387225	0.00409571	0.00358669	0.00388691	0.394173	0.792269	0.490354	0.622633	0.698774	0.838826	0.891394	0.863052	0.353864	0.702753	0.982273	0.705541	0.819649	0.444063	0.390777	0.355455	0.832771	0.411272
cg17294527	11	18505712	1237	0.00652918	0.00223223	-0.00517189	0.00311416	0.00237444	0.00469373	0.00128963	-0.00272944	-0.00204992	-0.00811292	-0.00168086	-0.00296515	-0.00246028	0.0040863	0.0011279	-0.00614027	0.00130075	-0.00269665	0.00640544	0.00667225	0.00659162	0.00547866	0.00642909	0.00621007	0.0062763	0.00647265	0.00636258	0.00561173	0.00568537	0.00569966	0.0058681	0.00621532	0.00606471	0.00605773	0.00586921	0.00600673	0.308052	0.737961	0.432679	0.569752	0.711884	0.449754	0.8372	0.673253	0.747313	0.148259	0.767501	0.602902	0.675023	0.510888	0.852462	0.310762	0.824607	0.653476
cg06118338	11	18544818	1237	0.0038214	0.000210956	0.00351625	0.00380011	0.00395102	0.00456488	-0.000181111	-0.00171364	-0.00320347	-0.00773546	-0.00214206	-0.00496235	0.00113988	0.00226775	-0.0070554	-0.00695294	-0.00143325	-0.00805553	0.00630172	0.00647546	0.00648422	0.00531638	0.00614064	0.00601504	0.00600412	0.00631569	0.00635536	0.00542145	0.00532176	0.00564089	0.00561961	0.006333	0.00578877	0.00584951	0.00549389	0.00585347	0.544246	0.974011	0.587627	0.474736	0.51995	0.447905	0.975936	0.786137	0.61422	0.15363	0.687308	0.379016	0.83926	0.72028	0.222917	0.234583	0.794185	0.16876
cg14520979	11	18557919	1237	0.00482364	0.00343632	0.00376535	0.00519152	0.000245161	3.23208e-05	3.43097e-05	-0.00456572	-0.00389099	-0.00654105	-0.00241129	-0.00184218	0.00344687	0.00150975	-0.00507929	-0.00563127	0.001355	-0.006172	0.0058875	0.00616899	0.00594336	0.00534252	0.00597102	0.00572139	0.00560006	0.00601847	0.00601117	0.00532175	0.00508826	0.0051828	0.00516378	0.0059503	0.00559192	0.00570165	0.00538564	0.00562894	0.412614	0.577507	0.526381	0.331182	0.967249	0.995493	0.995112	0.448081	0.517442	0.219028	0.635576	0.722259	0.504447	0.799706	0.363705	0.323321	0.801354	0.27287
cg13681132	11	18600705	1237	0.00581878	0.00237592	3.3345e-05	0.00211613	-0.000344338	0.00463347	0.00282523	-0.00429604	-0.00250246	-0.00454514	-0.00258581	-0.0038869	-0.00380567	0.00478822	-0.00108849	-0.00674853	0.00322843	-0.00688055	0.00533912	0.00552933	0.00524569	0.00474418	0.00526483	0.00522724	0.00523378	0.00549779	0.00538943	0.00488316	0.00448206	0.00469553	0.00478094	0.00512063	0.00482339	0.00511951	0.00496182	0.0050657	0.275785	0.667419	0.994928	0.655563	0.947853	0.375398	0.58933	0.434559	0.642414	0.351969	0.56399	0.407791	0.426027	0.349745	0.821459	0.187437	0.51527	0.17438
cg12828741	11	18600741	1233	-0.0132142	-0.00251308	-0.00369851	0.00126644	-0.00321801	-0.00266599	0.0113966	-0.00146889	0.00390311	-0.00639684	-0.00389554	0.00435385	0.00764398	-0.000226488	0.00375718	-6.26634e-05	0.000773026	-0.000709928	0.00405881	0.00449071	0.00444373	0.00336101	0.00414992	0.00447594	0.00367254	0.00439283	0.00413212	0.00329418	0.00423791	0.00392329	0.00383265	0.00407854	0.00420831	0.00379292	0.00379357	0.00380463	0.00113116	0.57574	0.40524	0.706319	0.43808	0.551425	0.0019144	0.738091	0.344875	0.0521538	0.357984	0.267109	0.0461046	0.955715	0.371964	0.986819	0.838531	0.851977
cg01994049	11	18601075	1237	0.000926476	-0.00140524	-0.00494953	0.0040231	0.000189179	-0.00160412	0.00359336	-0.00347329	-0.00217476	-0.00426889	-0.00671621	-0.00058316	-0.0028816	0.00427326	0.000405075	6.26424e-05	0.000594743	0.0017685	0.00474234	0.00504253	0.00529109	0.00404726	0.0048194	0.00481764	0.00471946	0.00536798	0.0048646	0.00406968	0.00437457	0.00461544	0.00484357	0.00466205	0.00470096	0.00482062	0.00445602	0.00475759	0.845109	0.780492	0.349558	0.320208	0.968688	0.739158	0.446423	0.517607	0.654832	0.294202	0.124714	0.899455	0.551888	0.35935	0.931332	0.989632	0.893822	0.7101
cg22103474	11	18611215	1237	0.00576915	0.000975845	-0.000464081	0.00383494	0.00426809	-0.000651859	-0.000306532	-0.00468033	-0.00379212	-0.007399	-0.00494837	-0.00161983	-0.000676613	0.00187141	-0.00400652	-0.00766969	0.000731913	-0.00353094	0.00648773	0.00669255	0.00698571	0.00560457	0.00659817	0.00628634	0.00639013	0.00671492	0.006758	0.00577072	0.00569957	0.00592425	0.00590505	0.00637111	0.00627451	0.00637733	0.00592952	0.00620961	0.373874	0.884071	0.947033	0.493816	0.517723	0.917412	0.96174	0.4858	0.574709	0.199786	0.385284	0.784527	0.908776	0.768962	0.523123	0.229112	0.901762	0.569611
cg15011051	11	18612420	1237	0.00109946	0.00131245	0.00286098	0.00317795	0.000622893	-0.000659047	0.00487004	-0.00210417	-0.0055935	-0.00602629	-0.00254845	-0.000807817	0.000103125	0.000780118	-0.0018729	-0.00624091	0.00279013	-0.00449661	0.00490845	0.00492843	0.00493133	0.00412236	0.00467288	0.00469513	0.00458672	0.00495536	0.00489951	0.00416687	0.00408272	0.00425693	0.0042594	0.00474987	0.00436637	0.00454776	0.0042337	0.00435537	0.822763	0.790007	0.561804	0.440763	0.893956	0.888369	0.28834	0.67111	0.253602	0.14811	0.532494	0.849493	0.980684	0.869542	0.667969	0.169969	0.509878	0.301871
cg15824435	11	18617206	1227	-0.000573853	-0.00484416	0.00552534	0.000837079	0.00102858	-0.0062734	0.00321921	0.00201557	-0.00076597	0.00247938	0.000436926	0.00589113	-0.0043021	-0.000815092	-0.00204652	0.00351289	-0.00146681	0.00440046	0.00375777	0.00405886	0.00406254	0.00350334	0.00413924	0.00368565	0.0039187	0.00392922	0.00383822	0.00362488	0.00326129	0.00338693	0.0036184	0.00385726	0.0038313	0.00373291	0.00374239	0.00380058	0.878626	0.232682	0.173808	0.811154	0.803752	0.0887335	0.411362	0.607972	0.841822	0.493981	0.893424	0.0819696	0.234459	0.832643	0.593232	0.346674	0.695098	0.24693
cg09887367	11	18690185	1237	0.00331118	0.00123891	0.0022966	0.00314483	0.00197357	-0.00213975	0.00147845	-0.00374548	-0.00563646	-0.00470037	-0.00400001	-0.000222468	0.000922502	0.0011735	-0.0041374	-0.00490546	-0.000223092	-0.00257155	0.00476554	0.00479599	0.00472948	0.00409714	0.0046866	0.0047061	0.00451783	0.00479517	0.00463497	0.00425294	0.00404386	0.00429086	0.00424964	0.00450854	0.00447162	0.00454256	0.00429714	0.00457031	0.48717	0.796159	0.627256	0.442743	0.673676	0.649342	0.74348	0.434748	0.223957	0.269071	0.322587	0.958651	0.828148	0.794645	0.354832	0.280192	0.958595	0.573663
cg16341228	11	18754214	1236	-0.00966123	-0.000130656	-0.00432403	0.000763034	-0.00481582	0.000452391	0.0100309	-0.00611498	0.00160789	-0.00306158	-0.000475925	0.00476654	0.0057668	-0.00147743	0.000916637	-0.00220217	0.00084192	-0.00280589	0.00371526	0.0044732	0.00426592	0.00332911	0.00391151	0.00423137	0.00354461	0.004169	0.00388589	0.00337887	0.00427873	0.00367158	0.00346581	0.00405747	0.00371429	0.00357983	0.00363608	0.00359778	0.0093111	0.976698	0.310764	0.818713	0.218251	0.914858	0.00465642	0.142438	0.679038	0.364885	0.911434	0.194209	0.09613	0.715764	0.805073	0.538449	0.816891	0.435453
cg26068747	11	18857665	1235	-0.000463539	0.0018719	0.0081916	0.000692365	0.000144886	-0.0067846	0.00242552	-0.00115223	-0.00220437	0.00140878	0.00302208	0.00458654	-0.00209848	-0.00473947	-0.00412928	0.00523598	0.000824668	0.00628247	0.00407104	0.0043702	0.00416896	0.00334532	0.0041593	0.00412731	0.00401869	0.00409345	0.00416418	0.00348402	0.00370151	0.00357386	0.00356706	0.00405618	0.00391046	0.00365621	0.00368405	0.0038113	0.909347	0.668409	0.0494255	0.836037	0.972212	0.100211	0.546136	0.778342	0.596552	0.685951	0.414246	0.199367	0.556335	0.242623	0.290989	0.152121	0.822875	0.0992751
cg12628591	11	19009561	1237	-0.00501183	-0.00213333	0.00356305	-0.000818935	-0.000741325	-0.00442564	0.00408925	0.000247106	0.00100782	0.00152995	0.00116215	0.00206089	0.000661976	-0.00571748	-0.00274076	0.00652378	0.000517131	0.00932408	0.00428884	0.00445016	0.00437038	0.0037808	0.00411185	0.00413448	0.00407193	0.00431391	0.00438626	0.00374013	0.00365228	0.00373446	0.00382375	0.00420675	0.00416716	0.00414199	0.00387999	0.00389695	0.242576	0.631666	0.414917	0.828517	0.856925	0.28443	0.315257	0.954321	0.818272	0.682493	0.750334	0.581046	0.862556	0.174108	0.510728	0.115248	0.893971	0.0167265
cg23763649	11	19049726	1237	-0.0175587	0.00476715	0.00305146	0.00622669	-0.00813294	-0.00644512	0.0199814	-0.0106933	-0.00390375	-0.00413787	0.0131652	0.00572468	0.0151993	-0.0150672	0.00341402	-0.000817331	0.00533605	0.00557606	0.00701257	0.00714112	0.00730379	0.00585898	0.00691008	0.00666005	0.00637916	0.00708405	0.00670466	0.00614758	0.00652439	0.006195	0.00627237	0.00667436	0.00668322	0.00602091	0.0061935	0.0064328	0.0122835	0.504412	0.6761	0.287891	0.239209	0.33318	0.00173446	0.131176	0.560402	0.50089	0.0436076	0.355444	0.0153836	0.0239787	0.609467	0.89202	0.388931	0.386042
cg04028140	11	19102201	1237	0.00419001	0.004053	0.00147504	0.00290724	0.00343381	-0.000375008	0.0033243	-0.00617363	-0.00441422	-0.00520313	-0.00228556	-0.00148934	-1.37627e-05	-0.00070455	-0.00271296	-0.0021944	-0.000589485	-0.00353332	0.00542682	0.00550119	0.00563775	0.00461974	0.00542783	0.00521496	0.00532211	0.00558764	0.00560338	0.00475792	0.00488138	0.00499836	0.00494152	0.00520011	0.00513382	0.00530159	0.00488102	0.00512204	0.440059	0.461275	0.793602	0.529147	0.526975	0.942673	0.53222	0.269214	0.430826	0.274143	0.639627	0.765729	0.997778	0.892227	0.597188	0.678938	0.903873	0.490303
cg20349062	11	19109318	1237	0.00286747	0.00407765	0.0019153	0.00420125	0.00213732	0.00160889	0.00160009	-0.00239668	-0.0011628	-0.0063577	-0.00384664	-0.0032832	0.00160657	-0.00166398	-0.00633825	-0.00334569	0.00308481	-0.0038205	0.005084	0.00572927	0.00532329	0.00453137	0.00505629	0.00520977	0.00498283	0.00561866	0.00518721	0.00454317	0.00443299	0.00467147	0.00460097	0.00510004	0.00469243	0.00500749	0.00466817	0.00476724	0.572742	0.476637	0.718999	0.353849	0.672511	0.757457	0.748119	0.669701	0.822627	0.161693	0.385542	0.482168	0.726954	0.744222	0.176779	0.504045	0.50873	0.422896
cg14409029	11	19138243	1237	0.00312826	-0.00185328	-0.00597646	0.00505785	0.000525127	-0.000994479	0.00242974	-0.00492975	0.00210813	-0.00432817	-0.00174776	-0.00268164	-0.00173775	0.00354345	-2.31816e-05	-0.00525162	0.000578858	0.00313985	0.00513727	0.00540302	0.00524668	0.00448838	0.00509715	0.00523618	0.00482568	0.00519002	0.00491877	0.00456192	0.00457175	0.00499775	0.00483851	0.00520056	0.00469956	0.00469311	0.00484287	0.0051276	0.542569	0.731593	0.254665	0.259795	0.917944	0.849368	0.614611	0.342187	0.668223	0.342743	0.702241	0.591565	0.719483	0.495644	0.996064	0.263137	0.904857	0.54031
cg17704111	11	19143005	1237	-0.00248561	-0.000281918	-0.00315982	0.00549313	0.00293481	-0.00321003	0.00338287	-0.00439814	-0.00232099	-0.00264952	-0.00541837	-0.0019573	0.00430642	3.85838e-05	-0.0045193	-0.00802944	0.00174742	0.00431263	0.00605572	0.00622491	0.00595982	0.00564947	0.00642867	0.00569996	0.00562228	0.00595032	0.00577742	0.00524958	0.0054247	0.00528139	0.00585212	0.0059665	0.00589909	0.00602033	0.00571269	0.00620473	0.681472	0.963877	0.595983	0.330888	0.648016	0.573321	0.547381	0.45982	0.68788	0.613762	0.317876	0.710934	0.461808	0.99484	0.443616	0.182295	0.759693	0.487021
cg04683300	11	19169804	1237	0.00494856	0.00365899	-0.00449307	0.00158798	-0.00114723	0.00513131	0.0023979	-0.00509375	-0.000252874	-0.0097415	0.000724897	-0.00330824	-0.0023261	0.0028388	-0.00228401	-0.00505947	0.00366825	-0.00585082	0.00564636	0.00606007	0.00613636	0.0050837	0.00604343	0.00574291	0.0058268	0.0059833	0.00589509	0.00543258	0.00515198	0.00523294	0.00533827	0.00556878	0.00585363	0.00564427	0.00554555	0.00559895	0.380804	0.545986	0.464043	0.754762	0.849442	0.371587	0.680684	0.394587	0.965785	0.072947	0.888105	0.52726	0.663025	0.610213	0.696398	0.370045	0.508307	0.296029
cg05976025	11	19218191	1237	0.00187171	-0.00350859	0.00199115	0.00315612	0.000905448	-0.00425312	0.000835946	0.000147096	-0.00261995	-0.00268675	-0.00111956	-0.000387726	0.000636895	-0.00350608	-0.00445439	-0.00388707	0.00195621	-0.00136553	0.00437691	0.00445056	0.00441658	0.00363475	0.00413426	0.00418925	0.00395588	0.00424823	0.00425892	0.00364264	0.00363985	0.00397254	0.0039177	0.00429224	0.00407349	0.00408579	0.00399396	0.00388957	0.668919	0.430494	0.652108	0.38522	0.826641	0.309989	0.83264	0.972379	0.538444	0.460767	0.758398	0.922249	0.870858	0.414018	0.274171	0.34142	0.62428	0.725533
cg05895618	11	19222395	1237	-0.00679419	-0.00318749	-0.0050127	-0.00238828	-0.00115609	-0.00360179	0.00665253	-0.00188735	-0.000607068	-0.00520108	-0.00190797	0.00330427	0.00511335	-0.00212905	0.00530331	-0.000190648	0.00112201	0.00174424	0.00381554	0.00415784	0.00401759	0.00314339	0.00375608	0.00398648	0.00331646	0.00363161	0.00369086	0.00315721	0.00365601	0.00375119	0.0035108	0.00383585	0.00370835	0.00356267	0.00351804	0.00363055	0.0749678	0.443306	0.212145	0.447387	0.758242	0.366259	0.0448655	0.603272	0.869354	0.0994831	0.601759	0.378394	0.145265	0.578868	0.152689	0.957323	0.749778	0.630919
cg14234032	11	19240747	1237	0.00208501	0.00165915	-0.000223605	0.00608107	0.00107861	0.0017918	0.00454802	-0.00494914	0.00189225	-0.00816848	-0.00213455	-0.00215029	0.00150756	0.00236202	-0.000353792	-0.00640379	0.000629529	-0.00873987	0.00576732	0.00611062	0.00601792	0.00501673	0.00563415	0.00553972	0.00567456	0.0056381	0.00602182	0.00504698	0.00498226	0.00519431	0.00527024	0.00575165	0.00549701	0.00537128	0.00519894	0.00533757	0.717709	0.785992	0.97036	0.225451	0.84818	0.746358	0.422856	0.380051	0.753345	0.105557	0.668338	0.678895	0.774839	0.681315	0.948683	0.233172	0.903621	0.101542
cg12142908	11	19240912	1235	-6.14598e-05	0.000285012	0.00136237	0.00523193	0.000120764	-0.00215069	0.00256112	-0.00187041	-0.0023373	-0.00487086	-0.00273344	-1.80876e-05	0.00310557	-0.000277594	-0.00245053	-0.00333846	0.000618533	-0.00241566	0.00407441	0.00415053	0.00424188	0.00356372	0.00402274	0.00391998	0.00387049	0.0040607	0.00410968	0.00351924	0.00339318	0.00354718	0.0034999	0.00403423	0.00378311	0.00397011	0.00356067	0.0038078	0.987965	0.945253	0.748081	0.142075	0.976051	0.583247	0.508161	0.645076	0.569538	0.166338	0.420491	0.995931	0.3749	0.945141	0.517143	0.400405	0.862092	0.525821
cg07402002	11	19255992	1237	0.00261734	0.00141956	0.00815776	0.00551596	0.00195006	-0.00277504	0.000413805	-0.00209179	-0.00689252	-0.00696202	-5.29997e-05	0.00422142	-0.000130776	-0.00259608	-0.00601069	-0.00402745	0.00218041	-0.00134639	0.00389276	0.00406477	0.00403892	0.00374267	0.00406471	0.004261	0.00382468	0.00395758	0.00386752	0.00354944	0.0035451	0.00375388	0.00370345	0.00399756	0.00390885	0.00399554	0.00383806	0.00389433	0.501354	0.726913	0.0434055	0.140535	0.631403	0.514876	0.913842	0.597116	0.0747242	0.0498276	0.988072	0.260781	0.971831	0.51607	0.124118	0.313461	0.569966	0.729545
cg07081939	11	19256053	1237	0.00427615	-0.00151011	0.00481273	0.00324174	-0.00159402	0.0005618	0.00250536	-0.00324277	-0.00172557	-0.00717605	-0.00288728	0.00183767	-0.000904419	0.00102654	-0.00747076	-0.00488752	0.00302926	-0.0040386	0.00570127	0.0059103	0.00591822	0.00503054	0.00554695	0.00555203	0.00562889	0.00576501	0.00586238	0.00506158	0.00487385	0.00505612	0.00535755	0.00568386	0.00542244	0.00546469	0.00517085	0.0052339	0.453234	0.798333	0.4161	0.519309	0.77383	0.919401	0.656255	0.573781	0.768493	0.156264	0.553582	0.716265	0.865944	0.856677	0.168281	0.371118	0.557986	0.440337
cg18968018	11	19265989	1237	0.00254763	0.00218448	0.00200523	0.00293583	0.000967913	0.000678244	-0.000431259	-0.0036395	-0.00470135	-0.00389104	-0.00415027	-0.00250499	-0.000407051	0.00154938	-0.000985752	-0.00436734	0.00105481	-0.00485272	0.00399064	0.00424791	0.00408267	0.00361397	0.00402623	0.00396499	0.00381769	0.00408854	0.00404093	0.00363307	0.00347002	0.00364771	0.00368901	0.00386253	0.00381726	0.00385594	0.003844	0.00382051	0.523212	0.607078	0.623315	0.416588	0.810019	0.864178	0.91006	0.373374	0.244654	0.284166	0.231683	0.492254	0.912139	0.688324	0.796225	0.257372	0.783774	0.204022
cg16474309	11	19274860	1237	-0.00313648	-0.0022479	-0.00560295	0.000957535	-0.000624748	0.00017312	0.00414274	-0.000954886	0.00350164	-0.00709169	-0.00484762	0.00265832	0.000153236	-0.000173136	0.000323643	-0.00125512	0.0015515	-0.00258669	0.00376429	0.00407453	0.00405429	0.00330701	0.00396875	0.00412147	0.00366262	0.0037363	0.00363512	0.0032747	0.0035393	0.00354647	0.00363089	0.00342085	0.00348752	0.00364157	0.00357502	0.00365914	0.40472	0.581157	0.166978	0.772163	0.874916	0.966495	0.258019	0.798283	0.335407	0.0303416	0.170795	0.453514	0.966337	0.959635	0.926062	0.730347	0.664301	0.47962
cg13648683	11	19297198	1237	0.00630171	0.00512016	0.00495046	0.0032532	0.0023283	-0.00101809	0.0012806	-0.00265633	-0.00584391	-0.00323594	-0.0016491	-0.00309069	-0.00134374	-0.00143263	-0.00576631	-0.00434906	-0.000488612	-0.00290232	0.00516015	0.0052408	0.00487565	0.00427328	0.00472614	0.00493452	0.00477241	0.00511186	0.00490701	0.00429915	0.00416343	0.00445596	0.0045472	0.00474217	0.004614	0.00466754	0.00442148	0.00452606	0.222	0.328579	0.309943	0.446484	0.622265	0.836541	0.788442	0.603314	0.23368	0.451634	0.692038	0.487928	0.767605	0.762573	0.211394	0.351458	0.912006	0.521362
cg25178913	11	19301951	1237	0.00322475	0.00353705	0.00187112	0.00418257	0.00230069	-0.000105388	0.000450831	-0.00291095	-0.00623753	-0.00496621	-0.00305191	-0.00105359	-0.000784348	0.000123859	-0.00231443	-0.00464294	0.000827161	-0.00501232	0.00408045	0.00440209	0.00417901	0.00369808	0.00408114	0.00420284	0.00384038	0.00413455	0.00402969	0.00369235	0.00359919	0.00383739	0.00385554	0.00410026	0.00381033	0.003934	0.00363393	0.00384417	0.429358	0.421689	0.654338	0.258051	0.572932	0.979995	0.906549	0.481399	0.121649	0.178626	0.39647	0.783656	0.838796	0.975902	0.543579	0.237917	0.81994	0.192276
cg26336453	11	19401080	1237	0.00429011	-0.00138692	-0.00154749	0.00321658	0.00145351	0.000995004	0.000153044	-0.000460876	-0.00106827	-0.00437905	-0.00186367	-0.00119548	1.80312e-05	0.00325305	-0.00113527	-0.00529766	0.000508868	-0.00391752	0.00473067	0.00495316	0.00473321	0.00415896	0.00465071	0.00460982	0.004415	0.00486114	0.00464548	0.00420341	0.00409461	0.00423313	0.00419784	0.00466464	0.00433917	0.00442973	0.00414936	0.00427429	0.364475	0.779472	0.743711	0.439281	0.754634	0.829109	0.972347	0.924467	0.818123	0.297511	0.649	0.777629	0.996573	0.485562	0.793605	0.231723	0.902394	0.359388
cg05312104	11	19402066	1237	-0.000767201	-0.00203667	-4.07589e-05	0.00155326	0.000532024	0.000351165	0.0043434	-0.00331367	-0.0032345	-0.00419668	-0.0021707	-0.000493194	-0.000871508	0.00154782	-0.00121544	-0.00229315	0.00162544	-0.00154829	0.00437107	0.00443701	0.00439967	0.00359773	0.00422306	0.00418078	0.00420211	0.00424512	0.00438071	0.00374252	0.00372603	0.00371456	0.0040044	0.00421276	0.00394219	0.00395726	0.00391731	0.00405526	0.860673	0.646221	0.992608	0.665936	0.899747	0.93306	0.301312	0.435048	0.460301	0.262138	0.560178	0.894373	0.827711	0.713311	0.757842	0.562266	0.678188	0.702612
cg12825867	11	19416398	1237	0.00538052	0.00244729	-0.00355301	0.00107727	0.00214773	0.00333497	-0.0026256	-0.00302282	-0.000862532	-0.00394979	-0.00135447	-0.00428119	-0.00111216	0.00283112	0.000636629	-0.00440602	-0.000775124	-0.00492006	0.00529926	0.00549622	0.00538626	0.00461348	0.00528587	0.00510638	0.00508711	0.00537929	0.00527877	0.00472548	0.00459953	0.00481207	0.0047397	0.00513947	0.00495269	0.00515508	0.00489821	0.00507384	0.309947	0.656126	0.509483	0.815369	0.684511	0.513693	0.605766	0.574159	0.870206	0.40324	0.768391	0.373639	0.814483	0.581731	0.89772	0.39272	0.874263	0.332201
cg06573060	11	19420681	1237	0.00470064	0.000775691	0.00186834	-0.000425064	0.00307824	-0.00107254	0.0017742	-0.00452437	-0.00325908	-0.00200842	-0.00327736	-0.00102874	0.00060576	-0.000146803	-0.00249366	-0.00373204	0.000131682	-0.00264747	0.00508513	0.0053035	0.0052333	0.00450106	0.00509145	0.00488798	0.00480611	0.00504467	0.00504594	0.00458005	0.00441469	0.00461337	0.00456361	0.00491442	0.00495734	0.00492117	0.00471102	0.00483403	0.355283	0.883716	0.721084	0.924762	0.545452	0.82632	0.712013	0.369793	0.518357	0.661013	0.457859	0.823542	0.894402	0.976169	0.614948	0.448232	0.9777	0.583917
cg11299856	11	19424185	1237	0.00399415	0.000238041	-0.00289564	6.51256e-05	0.00166852	-0.000329887	0.00166059	-0.00255292	0.00203876	-0.000597014	-0.000410264	0.0016151	-0.00360528	0.00340764	0.00135369	-0.000930343	0.00163675	-0.000797058	0.00415908	0.00414476	0.00425716	0.00368708	0.00412197	0.00424391	0.00365321	0.00395986	0.00391219	0.00346476	0.00355328	0.00370529	0.00376805	0.00392221	0.00396546	0.00361482	0.00352654	0.00383104	0.336882	0.954201	0.49639	0.985908	0.685634	0.938041	0.649427	0.519122	0.602277	0.863194	0.90808	0.662916	0.338667	0.384953	0.732826	0.796894	0.642559	0.835188
cg10892290	11	19459729	1237	0.0079082	0.000476686	0.00183034	0.0019318	0.00358326	-0.00432793	-0.0107208	0.000598534	0.000531786	-0.0037624	0.00125031	0.00666059	-0.00478318	-0.00239585	-0.00658031	-0.00297505	-0.00478833	0.0035616	0.00442007	0.00432007	0.0042289	0.00375558	0.0045038	0.00456435	0.00376641	0.00384803	0.00378941	0.00352428	0.00374992	0.00398796	0.00415339	0.00405241	0.00402699	0.00378308	0.00381035	0.00419042	0.073589	0.912138	0.665148	0.606986	0.426259	0.343026	0.0044214	0.876393	0.888396	0.285716	0.738815	0.0948851	0.249472	0.554377	0.102248	0.431627	0.208875	0.395359
cg21244516	11	19515089	1237	-0.00608526	0.000990534	0.00358555	0.00241937	-0.00307429	-0.00574356	0.00527374	-0.00179493	-0.000765818	-0.00204065	0.00158541	0.00317644	-0.000309297	-0.00390138	-0.00104943	0.00433396	0.00131996	0.00742538	0.0040832	0.00438286	0.00407129	0.00356154	0.00398538	0.0040325	0.00379561	0.00430829	0.00414083	0.00359379	0.00342059	0.00370279	0.00361662	0.0040953	0.00381232	0.00393329	0.00361623	0.00378509	0.136141	0.8212	0.378485	0.496945	0.440475	0.154354	0.164702	0.676954	0.853274	0.570151	0.643012	0.390975	0.931847	0.340768	0.783106	0.27052	0.715103	0.0497923
cg00491064	11	19681786	1237	0.0040548	-0.00246736	0.00216995	0.003736	0.00483537	-0.00272474	0.00415656	-0.00308318	-0.0020475	-0.00343295	-0.00485929	0.00172729	-0.000979511	0.00334859	-0.00478164	-0.00175834	-0.00449921	0.00120086	0.00446954	0.00446682	0.00423879	0.00385424	0.00422537	0.00443391	0.00411514	0.0043691	0.00418655	0.00377762	0.00375428	0.00373718	0.00373756	0.00415922	0.00378514	0.00399206	0.00386016	0.00411223	0.364298	0.580691	0.608703	0.332384	0.252472	0.53887	0.312464	0.480388	0.624795	0.363476	0.19555	0.643945	0.793266	0.420762	0.206493	0.659605	0.243797	0.77027
cg25492585	11	19690112	1237	0.00269793	-0.000930555	-0.00151958	0.0036287	0.000461386	0.00251708	0.00574491	-0.00367701	-0.00283845	-0.00487891	-0.0022822	0.00204944	-0.000407004	0.0019605	-0.00546482	-0.00416869	0.00228041	-0.00284907	0.00430406	0.00451641	0.00482839	0.00384106	0.00455963	0.00444471	0.00436821	0.00439342	0.00446455	0.0039031	0.0040582	0.00399192	0.00421136	0.0043641	0.00433442	0.00437221	0.00409544	0.00421464	0.530769	0.836761	0.752975	0.344805	0.9194	0.571183	0.188455	0.402629	0.524924	0.211295	0.573866	0.607674	0.923009	0.653264	0.207382	0.34036	0.577653	0.499045
cg26199919	11	19694253	1237	0.00256556	0.00433259	0.00210718	0.00135189	0.00100571	-1.80182e-05	-0.000131066	-0.00103646	-0.000172642	-0.00314217	-0.00130053	0.000179218	0.00293925	-0.0013921	-0.00242687	9.05324e-05	-9.79589e-05	-0.0021678	0.00412191	0.00444028	0.00402392	0.00346987	0.003888	0.00406276	0.00375227	0.00409088	0.0041084	0.00349172	0.00336934	0.00356155	0.00368513	0.00378373	0.00375652	0.00369358	0.00349755	0.00390673	0.533666	0.32919	0.600513	0.696827	0.79589	0.996461	0.972136	0.799992	0.966481	0.368179	0.699505	0.959867	0.425104	0.712934	0.518252	0.980445	0.977656	0.578971
cg07377964	11	19701838	1237	-0.00659125	0.0107124	0.0126806	-0.0014476	-0.00821336	-0.00753138	0.00241636	-0.00684441	-0.00585394	0.00350609	0.00790476	0.00411816	0.00460032	-0.0108193	-0.0131401	0.00590819	0.000561526	0.00363838	0.00439257	0.0044347	0.00444078	0.0037527	0.00418439	0.00457967	0.00430879	0.00400313	0.00421594	0.00383996	0.00416682	0.00399035	0.0040079	0.00402008	0.00406715	0.00404472	0.00407566	0.00428917	0.133473	0.0157104	0.00429723	0.699683	0.0496627	0.100068	0.574936	0.0873098	0.164978	0.361214	0.0578182	0.302059	0.251047	0.00711713	0.00123448	0.144093	0.890418	0.396286
cg25743482	11	19775505	1237	0.00435426	0.00158285	0.00155635	0.00311822	-0.00330384	-0.00203161	0.0022509	-0.00479174	-0.00206313	-0.00180928	0.00121243	0.00046442	-0.000584646	0.00460025	-0.00459785	-0.00128025	0.00396003	-0.000445975	0.0044552	0.00483217	0.00441899	0.00397529	0.00448823	0.00447813	0.00441842	0.00477368	0.00442427	0.00395621	0.00396284	0.00401619	0.00406523	0.004539	0.00425652	0.00436512	0.00424276	0.00448382	0.328399	0.74324	0.724691	0.432806	0.461662	0.650064	0.610446	0.315483	0.640986	0.647437	0.759644	0.90794	0.885646	0.310823	0.280058	0.769299	0.350633	0.920771
cg21664351	11	19841423	1237	0.00168439	0.00217384	0.00120601	0.00350393	0.00213041	-0.000739373	0.000676709	-0.00446487	-0.00168146	-0.00302499	-0.00237552	-0.000889782	-0.00129368	0.00188039	-0.00213729	-0.00157215	-0.000198065	-0.00261407	0.00425857	0.00442554	0.00426341	0.0036658	0.00427045	0.00408843	0.00409883	0.00425885	0.00430273	0.00389309	0.00371936	0.00384868	0.00371543	0.00423589	0.0039945	0.00400614	0.00399254	0.00401967	0.692452	0.623283	0.777272	0.339151	0.617868	0.856489	0.868867	0.294466	0.695954	0.43715	0.523025	0.817166	0.727696	0.657101	0.592611	0.694737	0.960434	0.515486
cg19673484	11	19890564	1237	0.00353273	-0.000694871	0.00313396	0.00369901	0.00450126	-0.000985945	0.00116665	-0.00255658	-0.00584298	-0.00410862	-0.00499422	-0.000613214	-9.34692e-05	0.00115599	-0.0033685	-0.00481321	-0.000405557	-0.00257383	0.00449215	0.00471896	0.00471077	0.00399225	0.00449607	0.00452564	0.00437505	0.00463699	0.00444836	0.00404446	0.00387292	0.0041481	0.00413032	0.00442513	0.00433273	0.00446503	0.00417562	0.00432928	0.43162	0.882934	0.505874	0.354161	0.316752	0.82754	0.789731	0.581397	0.18901	0.309694	0.197216	0.882477	0.981945	0.793914	0.436891	0.281043	0.922627	0.552166
cg01922697	11	19894313	1237	0.000911387	0.00562863	0.00186414	0.0035585	0.000696656	0.00235901	0.0063672	-0.00392509	-0.00434725	-0.00589389	-0.00350968	-0.00200941	0.00272897	-0.00118224	-0.0015838	-0.00466789	-0.00064516	-0.00578149	0.00568115	0.00593131	0.00565139	0.00486721	0.00539867	0.00538986	0.00527816	0.00576895	0.00577661	0.00500785	0.00488946	0.00493511	0.00488855	0.00539717	0.00513951	0.00526765	0.00488019	0.00521073	0.872548	0.342637	0.74151	0.464708	0.897324	0.661621	0.227691	0.496262	0.451714	0.239223	0.472878	0.683886	0.576683	0.826613	0.75796	0.375541	0.894826	0.2672
cg22701534	11	19935158	1237	0.00488764	0.00393462	0.00127512	0.00156894	0.00196581	-0.0013832	0.00328694	-0.00660154	-0.00269438	-0.005552	-0.0051288	0.000491268	-0.00308055	-0.00385256	-0.00355401	-0.00228393	0.000831438	-0.00010176	0.00454428	0.00460494	0.00450916	0.00392017	0.0045428	0.00453553	0.00439507	0.00463099	0.00447791	0.00399834	0.0040352	0.00404803	0.00404838	0.00440125	0.00412746	0.00444834	0.00426937	0.00438295	0.282125	0.392864	0.777342	0.688992	0.665209	0.760389	0.454538	0.154009	0.547371	0.164961	0.203724	0.903406	0.446696	0.381393	0.389202	0.607648	0.845593	0.981477
cg07613333	11	19940827	1237	-0.0121106	0.00396075	0.00879169	0.00190213	0.00443624	-0.00474058	0.00816923	-0.00220918	-0.00744448	-0.00577221	0.00126111	0.00823842	0.00587886	0.000474125	-0.000172938	-0.00492176	-0.000631988	-0.0104147	0.00595953	0.00624672	0.00632278	0.00525357	0.00543681	0.00563923	0.00543366	0.00607397	0.0058115	0.00516931	0.00504484	0.00514825	0.00579449	0.00539735	0.0056222	0.00510257	0.00547513	0.00519397	0.0421401	0.526047	0.164383	0.717303	0.414521	0.400548	0.132723	0.716072	0.200197	0.264152	0.802603	0.109546	0.310316	0.930001	0.975461	0.334762	0.908105	0.0449476
cg18477322	11	19959791	1237	0.00610022	0.000317562	-0.00710912	0.00217933	0.000105196	0.00206429	-0.00586495	0.00208809	-0.00246881	-0.00351739	-0.00584033	-0.00892854	0.00520499	0.0036032	0.00217877	-0.00478657	-0.0031478	-0.00197528	0.00642513	0.00642063	0.00661882	0.00511432	0.00621521	0.00621603	0.00610784	0.00633574	0.00622564	0.00548702	0.00542102	0.00579702	0.00604012	0.00642055	0.0064045	0.0058949	0.00603732	0.00610516	0.342402	0.960553	0.282789	0.670018	0.986496	0.739821	0.336938	0.741723	0.691696	0.521498	0.281324	0.123513	0.388833	0.574663	0.733711	0.416801	0.602095	0.746284
cg14295156	11	20002174	1237	0.0014209	0.00280746	-0.00211191	0.00624376	-0.00218683	0.000712152	0.00312894	-0.00314044	0.00122308	-0.0063701	-0.00272855	0.00225181	0.00670586	-0.00121662	-0.00615389	-0.00267255	0.00507432	-0.00423251	0.00537149	0.00566331	0.00589134	0.0046431	0.00551945	0.00533377	0.00517519	0.00567787	0.00544237	0.00492889	0.00484616	0.00495163	0.0051446	0.00517289	0.00508454	0.00511655	0.00497069	0.00511501	0.791375	0.620086	0.719987	0.178709	0.691955	0.893784	0.545442	0.580193	0.822187	0.196218	0.573413	0.649281	0.192413	0.81406	0.226159	0.601438	0.307326	0.407971
cg19175202	11	20004342	1237	0.00493147	-0.00477213	-0.00278251	0.00174359	0.00263772	0.000474914	0.00202414	0.000142049	-0.000103387	-0.00384118	-0.00244899	-0.00154913	0.000558438	0.00376116	-0.00308735	-0.00574726	-0.00215217	-0.00460885	0.00492487	0.00498309	0.00483517	0.00406944	0.00478316	0.00464519	0.0046751	0.00482112	0.00494976	0.00432019	0.00436876	0.00432984	0.0043078	0.00465655	0.00439597	0.00447989	0.00456522	0.00438805	0.316662	0.338232	0.564971	0.668316	0.581319	0.918568	0.665043	0.976495	0.983336	0.373937	0.575091	0.720508	0.896856	0.419255	0.482484	0.199527	0.637336	0.293571
cg03047652	11	20016977	1237	0.00670104	0.00476464	0.00833564	0.00141708	0.00123928	-0.00102245	0.00161805	-0.00743228	-0.00513549	-0.00475078	-0.000556923	0.00044717	-0.00286214	-0.00288277	-0.0104699	-0.00324048	-0.0020087	-0.00315669	0.00483269	0.0050422	0.00523498	0.00445101	0.00488235	0.00475046	0.00474966	0.00484423	0.00495263	0.00443126	0.0043082	0.0044373	0.00449167	0.00500381	0.00470605	0.00489505	0.00455102	0.00461316	0.165562	0.344683	0.111318	0.750202	0.799629	0.829587	0.733355	0.124967	0.299773	0.283672	0.897144	0.919729	0.523988	0.564537	0.0260958	0.507977	0.658943	0.493799
cg12093419	11	20017077	1237	0.00283435	0.00212542	0.00440731	0.00552154	0.000646664	-0.00492094	0.00057315	-0.00141891	-0.00283551	-0.00473549	-0.00173207	-0.00132122	-9.52283e-06	-0.00348605	-0.00673233	-0.00645225	-0.000687214	-0.00137495	0.00387855	0.00396583	0.00426182	0.00363253	0.00383264	0.00377998	0.00368197	0.00414552	0.00392165	0.00359404	0.00338798	0.00359711	0.00358545	0.00387229	0.00380514	0.00385591	0.00373508	0.00381158	0.464917	0.592004	0.301071	0.128504	0.866013	0.19297	0.876298	0.732144	0.469656	0.187639	0.609184	0.713395	0.997881	0.367985	0.0768481	0.0942602	0.854022	0.718302
cg07827151	11	20033134	1237	0.00611676	0.00574173	0.00339381	0.00454138	-0.000749332	0.000737613	0.000705276	-0.00492717	-0.00391758	-0.00929189	-0.00126869	-0.00248962	-0.00129842	0.0020473	-0.00565104	-0.0059098	0.00303515	-0.00197214	0.00584285	0.00598967	0.00588353	0.00487717	0.00550739	0.00584767	0.00554579	0.00589666	0.00585604	0.00493669	0.00492087	0.0050433	0.00507118	0.00568383	0.00529799	0.00557515	0.00484623	0.00549235	0.295156	0.337757	0.564054	0.351776	0.891774	0.899623	0.898803	0.403387	0.503508	0.0598073	0.796547	0.621554	0.797921	0.7187	0.286135	0.289133	0.531125	0.719542
cg02404377	11	20043971	1236	0.00273502	-0.000583618	-0.0014576	0.00352387	-0.000497086	-0.00174854	0.0047196	0.000185899	-0.00153343	-0.0072355	-0.00299797	0.000220687	-0.000664257	0.0028617	-0.000485383	-0.00435976	-0.000385786	-0.00172633	0.00487456	0.00511531	0.00512531	0.00423464	0.00479659	0.00478897	0.00483804	0.00489419	0.00514688	0.00429836	0.00412846	0.00420178	0.00433377	0.00473849	0.00434767	0.00456751	0.00450022	0.00448786	0.574742	0.909165	0.77611	0.405322	0.91746	0.715023	0.329303	0.969701	0.765754	0.0923136	0.467734	0.958113	0.878182	0.545893	0.911107	0.339823	0.931684	0.700484
cg25915940	11	20044340	1236	0.000557327	-0.00316422	0.00357617	0.00157928	-0.00177031	-0.00370912	0.000959251	0.000456364	0.000945845	0.00300487	0.00544402	0.00247002	-0.00248672	-0.00442763	-0.00195211	0.00433522	-0.000967403	0.00499797	0.00425051	0.00451566	0.00437565	0.00370802	0.00415613	0.00414306	0.00421598	0.00435902	0.00451817	0.00381695	0.00366924	0.00388355	0.00389658	0.00427801	0.00395723	0.0040616	0.00379073	0.00394136	0.89568	0.483478	0.413764	0.670173	0.670144	0.370648	0.820014	0.916619	0.834181	0.431139	0.137891	0.524763	0.523358	0.300681	0.621798	0.285806	0.798567	0.204769
cg19222784	11	20044428	1237	-0.00471205	6.0969e-05	-0.0102339	0.0040274	-0.00970863	-0.00499928	0.00458342	-0.00518443	0.00427406	0.0150206	0.00357148	0.00593909	0.00559284	-0.000590721	0.00766954	-0.00981464	0.0129705	0.00473546	0.00862812	0.00969593	0.00895985	0.00757937	0.00852744	0.00814244	0.00833132	0.00898794	0.00811609	0.00755876	0.00785909	0.0076829	0.00783379	0.00864051	0.00864757	0.00805411	0.00786172	0.00791075	0.584979	0.994983	0.253371	0.595167	0.254905	0.53923	0.582221	0.56406	0.59846	0.0469026	0.649513	0.439506	0.475266	0.945494	0.375132	0.223001	0.0989783	0.549432
cg20949700	11	20044468	1237	0.00455453	-4.52807e-05	0.000728801	0.00197849	0.0017551	-0.000596475	0.0019975	-0.00204714	-0.00406029	-0.00515412	-0.00307932	0.000371075	-0.000724784	0.00146617	-0.00130108	-0.00311165	0.00071263	-0.00345536	0.00481651	0.00500805	0.00485025	0.00419433	0.00463665	0.00468899	0.0045001	0.00483978	0.0047757	0.00420686	0.00406128	0.00423506	0.00424761	0.00461976	0.00442203	0.00458168	0.00431731	0.00450374	0.344348	0.992786	0.880559	0.637136	0.705039	0.898776	0.65713	0.672307	0.395215	0.220512	0.448323	0.930179	0.864512	0.750964	0.768584	0.497043	0.868894	0.442951
cg09571376	11	20044622	1237	0.00314255	0.000873116	0.000888453	0.00236461	-0.000122612	-0.00127164	0.00277617	-0.00350191	-0.00170809	-0.00518803	-0.00188011	-0.0010946	9.80759e-05	0.00323999	-0.00367604	-0.00482189	0.00214613	-0.00441039	0.0054447	0.0056775	0.00570872	0.00481285	0.00548563	0.00534416	0.00534994	0.00555173	0.00554417	0.00489863	0.00477764	0.00489332	0.00492185	0.00548761	0.00542848	0.005391	0.00504304	0.00513348	0.56382	0.877779	0.876324	0.623206	0.982168	0.81192	0.603819	0.528186	0.758015	0.289564	0.693933	0.822997	0.984102	0.55491	0.498294	0.371091	0.670426	0.390262
cg26869615	11	20044639	1237	-0.00116231	0.00186097	0.000989181	0.0041653	-0.000342045	-0.00364234	0.00563955	-0.00744666	-0.00334231	-0.0069801	-0.00129321	0.00360415	0.00365859	0.00210077	-0.00363909	-0.0082066	0.00307594	-0.000989943	0.00497061	0.00543974	0.00526636	0.00423426	0.0051056	0.00487035	0.00496071	0.00517023	0.00514668	0.00415882	0.00445207	0.00437848	0.00460389	0.00501415	0.00475108	0.00471314	0.00460168	0.00450252	0.815112	0.732272	0.85101	0.325256	0.946586	0.454544	0.255604	0.149784	0.516074	0.0932718	0.771454	0.410423	0.426803	0.675239	0.443706	0.0816459	0.503854	0.825977
cg12859429	11	20046011	1237	0.003127	0.000568872	0.000443245	0.000836022	0.00040695	0.000468003	0.000231023	-0.000822701	-0.00192199	-0.00218427	-0.00327598	-0.00199612	-0.0017267	0.00229191	0.00049713	0.000896942	0.0030922	-0.00254485	0.00386172	0.00414024	0.00421863	0.00353147	0.00375423	0.00385265	0.00379938	0.0039758	0.00417866	0.00332693	0.00351639	0.00352536	0.00377185	0.00384619	0.00390541	0.00384664	0.00368812	0.00378311	0.418088	0.890714	0.916321	0.812862	0.91368	0.903315	0.951514	0.836067	0.645549	0.511476	0.351528	0.571246	0.647106	0.551248	0.898709	0.815625	0.401794	0.501146
cg24633253	11	20048700	1237	0.00637758	0.00668934	0.000127156	0.00505656	-0.000919418	0.00143792	0.00286314	-0.00641065	-0.00185266	-0.0116729	-0.00072148	-0.000267571	-0.00240284	0.00121207	-0.00110673	-0.00750487	0.00255765	-0.00811157	0.00658697	0.00682469	0.00686283	0.0057242	0.00660438	0.00655078	0.00635474	0.00654201	0.00667886	0.00584793	0.00578419	0.00603336	0.00595446	0.00632269	0.0063541	0.0062658	0.00600106	0.00631009	0.332939	0.327003	0.985217	0.377039	0.889281	0.826257	0.652313	0.327125	0.781479	0.0459253	0.900735	0.964626	0.686554	0.847976	0.861728	0.231014	0.669962	0.19862
cg24925945	11	20055434	1237	0.00789576	-0.00111119	-0.00156764	0.00161142	0.000955657	-0.0101922	0.00521935	-0.00486188	-0.00330757	-0.0116627	-0.00334828	0.00528905	-0.0016713	0.00381745	-0.0051422	-0.00295416	0.0014305	-0.00200343	0.00624266	0.00666741	0.00664757	0.00567225	0.00655545	0.00614548	0.00617371	0.0066514	0.00662775	0.00580947	0.00563891	0.0056677	0.00549904	0.00646291	0.00604619	0.00623515	0.00572834	0.0059739	0.20594	0.867637	0.813571	0.776342	0.884095	0.0972195	0.397879	0.464807	0.617745	0.0446935	0.552658	0.350721	0.761184	0.554741	0.395055	0.63565	0.802801	0.737351
cg02852529	11	20057511	1234	-0.00212339	-0.00343974	0.00715135	0.00232003	0.000354814	-0.00726543	0.00195481	0.00240042	-0.000693187	0.000937532	0.00189368	0.00363723	-0.00107184	-0.00402493	-0.00448601	0.00519446	3.48745e-05	0.00800171	0.00441371	0.00459801	0.00464133	0.00402014	0.00451409	0.00452635	0.00438761	0.00438349	0.00436684	0.00394754	0.00380607	0.00413098	0.00397504	0.00438606	0.00421598	0.0042829	0.00410959	0.00417404	0.630453	0.454404	0.123366	0.56387	0.93735	0.108463	0.655937	0.583964	0.873875	0.812271	0.618806	0.378601	0.787436	0.358795	0.287307	0.225192	0.993229	0.0552358
cg13753657	11	20072199	1235	0.00230388	0.00303243	0.00282208	0.00406253	0.00156203	-0.00109545	0.0013011	-0.00432602	-0.00331097	-0.00511272	-0.00226683	-0.000300019	0.000309287	0.000370954	-0.00358876	-0.00606334	0.00114241	-0.00379559	0.00466226	0.00476258	0.00482346	0.00409476	0.00469127	0.00463499	0.00448044	0.00467424	0.00466467	0.00425547	0.00402052	0.00423803	0.00412814	0.00462261	0.00435453	0.00452481	0.00434546	0.0044588	0.621196	0.524308	0.558497	0.321134	0.73916	0.813166	0.771513	0.354704	0.47783	0.229578	0.57288	0.943563	0.940277	0.93604	0.409858	0.180239	0.79263	0.394626
cg16701051	11	20078247	1237	0.00265448	0.00321207	0.00504478	0.00344945	0.00203159	-0.000112701	0.00246702	-0.00472342	-0.00268025	-0.0067274	-0.00300607	-0.000294667	0.00109704	0.00222728	-0.00553117	-0.00460639	-0.00100375	-0.00353299	0.00557464	0.00588283	0.00583134	0.00471673	0.00556855	0.00536795	0.00549959	0.00566425	0.00578788	0.00489861	0.00484259	0.00490746	0.0049068	0.00559086	0.00513151	0.00528253	0.00522887	0.00527699	0.633952	0.585061	0.386975	0.464582	0.715236	0.983249	0.653733	0.404337	0.643308	0.16965	0.53476	0.95212	0.823087	0.690351	0.281086	0.383206	0.847771	0.503171
cg10256976	11	20078682	1237	0.00257819	0.00208588	0.00223965	0.002048	0.000648237	-0.00272989	0.00149013	-0.00353955	-0.00360738	-0.00465272	-0.00188496	0.000175495	0.000146751	-0.00193266	-0.00312285	-0.00412241	0.00109398	-0.00354154	0.00435229	0.00462181	0.00450995	0.00387163	0.00441079	0.00439586	0.00423039	0.0044987	0.00442833	0.00391446	0.00376176	0.00402766	0.00401468	0.00433635	0.00413079	0.00430933	0.00411432	0.00428115	0.553599	0.651764	0.61947	0.596822	0.883159	0.534591	0.724655	0.431403	0.415293	0.234597	0.616312	0.965245	0.970841	0.655822	0.449653	0.338757	0.79032	0.408101
cg09611599	11	20382497	1237	0.00181567	0.00368458	0.0031279	0.00402983	-0.00207198	0.00177506	-0.00361281	-0.00142994	-0.00558667	-0.00237525	0.000304413	-0.000458817	-0.00347273	-0.00229557	-0.00426761	-0.000826606	0.00432932	-0.00487004	0.00429956	0.00469835	0.00424148	0.00376905	0.00412601	0.00428352	0.0040955	0.00441783	0.00419921	0.00382168	0.00398508	0.00391971	0.00411767	0.00430172	0.0040095	0.00403474	0.00405974	0.00399175	0.672812	0.432906	0.460846	0.284983	0.615545	0.678586	0.377701	0.746185	0.183383	0.534257	0.93911	0.906817	0.39902	0.593592	0.28716	0.837672	0.286242	0.222455
cg24426391	11	20384886	1237	0.0007536	0.00203394	0.00722136	-0.00158272	-0.000276672	-0.00324814	-0.00609841	0.00142729	-0.00338658	0.00539209	0.00509522	0.000383057	-0.0028845	-0.0019198	-0.00131738	0.00652802	-0.000984653	0.00224214	0.00427538	0.00472922	0.00448083	0.00378509	0.00443332	0.00431725	0.0039084	0.00423958	0.00416091	0.0036763	0.00361801	0.00391149	0.00393411	0.00412496	0.00404301	0.00398172	0.00371863	0.00380812	0.860086	0.667138	0.107047	0.67584	0.950238	0.451832	0.118681	0.736375	0.4157	0.142453	0.159044	0.921987	0.463434	0.641637	0.744545	0.101109	0.791172	0.55601
cg21617357	11	20389052	1237	0.00700181	0.00159752	0.00138097	0.00527261	0.00187554	0.00200361	0.00232188	-0.00273363	-0.00275287	-0.00733212	-0.00368675	-0.00602722	0.000161073	0.00396785	-0.00308591	-0.00674036	0.00174339	-0.00602783	0.00632675	0.006825	0.00652482	0.00564245	0.00670884	0.00636476	0.00628468	0.00658645	0.00658514	0.005885	0.00566834	0.00581216	0.00571676	0.00628061	0.00620211	0.00629455	0.00602056	0.00615204	0.268424	0.814932	0.832381	0.35007	0.779813	0.752915	0.711791	0.678114	0.675915	0.212801	0.515426	0.299735	0.977522	0.527542	0.618795	0.284248	0.772143	0.327181
cg15861196	11	20618308	1237	0.00713247	0.00309709	0.00272219	0.00486397	0.00486362	0.00421841	-0.00139017	-0.00236853	-0.00354737	-0.00558035	-0.00560819	-0.00299242	-0.00288645	0.0019777	-0.00416881	-0.00294469	-0.00324021	-0.00549771	0.00543327	0.00551238	0.00554705	0.0047369	0.00541403	0.00519863	0.00530943	0.0054757	0.0053998	0.00492615	0.0048152	0.00480803	0.00493498	0.00506549	0.00515349	0.00531955	0.00498183	0.0052509	0.189271	0.574223	0.623606	0.304503	0.369006	0.41711	0.793452	0.665339	0.511216	0.257298	0.244147	0.533692	0.558618	0.696222	0.418556	0.57988	0.51543	0.295098
cg09076589	11	20995505	1237	0.000571168	0.00621193	-0.00457587	0.00283837	-0.002293	-0.003123	0.00531641	-0.0088194	-0.00484283	-0.0113597	0.00101093	0.0024977	0.0066601	-0.00765066	-0.00205486	-0.00334962	0.00184003	-0.00551916	0.0057592	0.00616018	0.00595842	0.00535512	0.00629456	0.00591334	0.00560228	0.0059486	0.00543583	0.00506725	0.00530968	0.0053679	0.00561887	0.00562609	0.00548886	0.00578764	0.00562669	0.00562428	0.920999	0.313262	0.442508	0.596091	0.715647	0.597411	0.342635	0.13818	0.372977	0.0249754	0.849001	0.641715	0.235895	0.173876	0.70813	0.562755	0.743653	0.32644
cg26434275	11	21536028	1237	0.00312833	-0.00496342	0.00300468	0.00549806	0.000279264	0.00188457	8.92458e-05	0.00272067	0.000419636	-0.00725875	-0.00117862	-0.000994071	0.000428101	0.00311695	-0.00399613	-0.00326862	0.00074332	-0.00305323	0.00449789	0.0048565	0.00484268	0.00415453	0.00474063	0.00467508	0.00445235	0.00468893	0.00456812	0.0042274	0.00410413	0.00430432	0.00441994	0.00445346	0.00441997	0.0045369	0.00439515	0.00451675	0.486736	0.306773	0.534957	0.185706	0.953025	0.686867	0.984008	0.561757	0.926808	0.085966	0.773975	0.817356	0.92284	0.483994	0.365938	0.471246	0.8657	0.499053
cg26513170	11	21578516	1237	0.00394733	0.00438237	0.00389274	0.00370445	0.00221519	-0.00194097	0.00228588	-0.00511761	-0.00728878	-0.00672124	-0.00354618	0.000258651	-0.000424932	0.00119543	-0.00294835	-0.00576864	0.00100869	-0.00507829	0.00537377	0.00561708	0.00546883	0.0047035	0.00540519	0.00538042	0.0050803	0.00552692	0.00539571	0.00481263	0.00471095	0.00494269	0.00486358	0.0053468	0.00511846	0.0052449	0.00497811	0.00507094	0.46261	0.435281	0.476585	0.430934	0.681933	0.718289	0.652747	0.354476	0.176745	0.162539	0.451598	0.958266	0.930377	0.823086	0.564599	0.271394	0.839428	0.31661
cg09949083	11	21930970	1236	0.00315418	0.00434826	-0.000213524	0.00205996	-0.000597269	-0.00369282	-0.00296051	-0.00321525	-0.00405054	-0.00453749	-0.000626403	0.00142121	0.00173655	-0.000812414	-0.000818894	-0.00448978	0.00153858	-0.00375758	0.00422478	0.00447126	0.00427175	0.00361994	0.00402073	0.00410679	0.00404149	0.00428877	0.00421614	0.00374831	0.00351565	0.00372601	0.00369268	0.00406432	0.00407296	0.00392043	0.00368554	0.00402819	0.45531	0.330807	0.960134	0.569315	0.881911	0.368547	0.463845	0.453441	0.336692	0.226071	0.858585	0.702885	0.638164	0.841567	0.840654	0.252116	0.676338	0.350912
cg21106508	11	21955120	1236	-1.19463e-05	0.00203859	0.00149976	0.00252024	-0.000947429	-0.000518533	-0.000416593	-0.00212832	-0.00485212	-0.0049781	-0.00179583	-0.00269522	0.00255154	0.000136889	-0.00254502	-0.00534561	-0.000358845	-0.00663542	0.00479485	0.00495711	0.00477784	0.00419923	0.00487954	0.00457805	0.00456214	0.00486338	0.00473302	0.00420599	0.00412927	0.00416818	0.00440203	0.00469588	0.00439469	0.00469102	0.00448468	0.0045794	0.998012	0.680892	0.753597	0.548395	0.846048	0.909821	0.927242	0.66166	0.305286	0.236582	0.663634	0.51788	0.562165	0.976744	0.562514	0.254478	0.936225	0.147345
cg18103367	11	22010309	1237	0.00621377	0.00379507	0.00213345	0.00399795	0.00446497	0.00370422	0.000314242	-0.00373126	-0.00527163	-0.00845979	-0.00449667	-0.00207211	0.0002413	0.00211854	-0.0030947	-0.00712743	0.000596302	-0.00639738	0.00602653	0.00635685	0.00614584	0.00516775	0.00592466	0.0057675	0.00582187	0.00625798	0.00612158	0.00550668	0.00535476	0.00531221	0.00535699	0.00604274	0.00564553	0.00558463	0.00537711	0.0056975	0.302508	0.550504	0.728489	0.439147	0.451074	0.520706	0.956954	0.551014	0.389153	0.12447	0.401048	0.696488	0.964072	0.725894	0.583576	0.201864	0.911699	0.261505
cg07450409	11	22198989	1237	0.00467512	0.00181982	-0.000862751	0.00335827	0.00102908	0.00121255	0.00159326	-0.00416035	-0.00322058	-0.00665685	-0.00347494	-0.00390565	0.000728292	0.00489736	-0.00251528	-0.0056576	0.000819849	-0.00650563	0.00596742	0.00608068	0.00627827	0.00517343	0.00609331	0.00576365	0.00590942	0.00596176	0.00610245	0.00522639	0.00517563	0.00515331	0.00523245	0.00577539	0.00562807	0.00570065	0.00549696	0.0055728	0.433368	0.764727	0.8907	0.516249	0.865885	0.833372	0.787457	0.485278	0.597671	0.202769	0.501963	0.448516	0.889302	0.396455	0.654935	0.320978	0.881438	0.243053
cg17344099	11	22488445	1237	0.00278752	0.00912341	0.000649238	-0.000346207	0.000711451	-0.00444931	0.00884981	-0.00673537	0.00507742	0.00351955	0.000271074	0.00443532	0.0059005	-0.00285757	0.00139436	-0.00426354	0.000292448	0.00148953	0.00520983	0.00570774	0.00616186	0.00513936	0.00540675	0.00562335	0.00495685	0.00579198	0.00570234	0.00503777	0.00538477	0.00543748	0.0054574	0.00544666	0.0058161	0.00560957	0.00532854	0.0054283	0.592615	0.109948	0.916087	0.946292	0.895312	0.428815	0.0742016	0.244879	0.373245	0.484782	0.959851	0.414675	0.279612	0.59983	0.81053	0.447227	0.956231	0.783777
cg01815903	11	22693497	1236	-0.00595398	-0.00206381	0.00656493	0.0011348	-0.0028499	-0.00966138	0.00439517	0.00176205	-0.00127665	0.00314548	0.00225368	0.00308064	0.00119075	-0.00285894	-0.00191279	0.00738798	-0.00136252	0.00516898	0.0041817	0.0041452	0.00412492	0.00348997	0.00420773	0.00436568	0.00400537	0.00401679	0.00413295	0.00347502	0.00371662	0.00380629	0.00421675	0.00441282	0.00425214	0.00414837	0.00366274	0.00403076	0.154499	0.618569	0.111491	0.745059	0.498215	0.0268954	0.272502	0.6609	0.757401	0.365376	0.544263	0.418312	0.777648	0.517068	0.652825	0.0749234	0.709897	0.199708
cg17679980	11	22696306	1237	0.00390259	0.00348015	0.00383944	0.00568827	-0.000582949	-0.00317464	0.00263311	-0.00457149	-0.00393591	-0.0083312	-0.00187521	0.00118242	-0.00109263	0.00130174	-0.00479126	-0.00887896	0.00227083	-0.00433284	0.00546939	0.00572267	0.00590238	0.00500509	0.00567908	0.00560822	0.00535062	0.00565916	0.00564776	0.00514814	0.00486706	0.00505801	0.00504689	0.00565119	0.00535466	0.00541114	0.00511614	0.00525039	0.475516	0.543099	0.515376	0.255748	0.918242	0.571347	0.622639	0.419204	0.485867	0.1056	0.700026	0.815162	0.828602	0.817821	0.370903	0.100825	0.657147	0.409234
cg25982561	11	22696308	1237	-0.00638162	-0.0045753	-0.00165358	0.00439551	-0.00232027	-0.00529048	0.00939972	-0.00588731	0.000893004	-0.01	-0.00442304	0.00747356	0.00531101	-0.00298385	0.000315233	-0.00228958	-0.00109438	-0.00158105	0.00423465	0.00473886	0.0045182	0.00357994	0.00415128	0.00411326	0.00383041	0.00418006	0.00399721	0.0036744	0.00387348	0.00376527	0.00422976	0.00435284	0.00424939	0.00383839	0.00417677	0.00388405	0.131811	0.334301	0.714379	0.219516	0.57621	0.198373	0.0141287	0.159005	0.823219	0.0064978	0.253505	0.0471593	0.20925	0.493032	0.940865	0.550845	0.793309	0.683963
cg14001426	11	22696443	1237	0.00247146	0.00859111	0.00387667	0.00342098	-0.000597212	0.00406498	0.00279034	-0.0050165	-0.00457981	-0.00813904	-0.00461229	-0.00562502	-0.000907995	-0.00233386	-0.00334413	-0.00485886	0.000618387	-0.00987056	0.00597555	0.00628642	0.00597322	0.00512615	0.00572538	0.00579811	0.00560131	0.00613651	0.00608493	0.00517426	0.0052026	0.00539628	0.00517726	0.00579073	0.00544036	0.00570577	0.0052953	0.00558358	0.67917	0.171747	0.516333	0.504542	0.916924	0.483249	0.618372	0.413652	0.451662	0.115722	0.375329	0.297232	0.86078	0.686924	0.53876	0.394453	0.907034	0.0770969
cg16719385	11	22850163	1236	0.00967649	-0.00139816	-0.0121839	-0.0144611	0.00180678	0.00747215	-0.00258755	0.00259561	0.00881321	0.00568494	-0.00731472	-0.000410255	-0.00613551	0.00414908	0.00387087	0.00714312	-0.00552233	-0.00437474	0.00502544	0.00534206	0.00586928	0.00472107	0.00514003	0.00528557	0.00487564	0.00558806	0.0055981	0.0044583	0.00453484	0.00508713	0.00508268	0.00530799	0.00534941	0.00527991	0.00501217	0.00525672	0.0541668	0.793533	0.0379053	0.00219065	0.725204	0.157453	0.595621	0.642295	0.115413	0.20226	0.106743	0.935724	0.227378	0.43441	0.469307	0.176092	0.270555	0.405286
cg16500230	11	22854061	1237	0.00206375	0.00526188	0.000245767	0.00478273	-0.00011116	-0.00120189	0.00571635	-0.00188664	0.00158756	-0.00439198	-0.00672498	-0.00267967	0.00231388	0.00663846	-0.00553914	0.00297666	-0.00270942	-0.00569692	0.00534242	0.00558585	0.00564208	0.00481479	0.00569307	0.00579966	0.00501439	0.00573328	0.00513751	0.00457224	0.00491641	0.0051767	0.00494	0.00522208	0.00510318	0.00509945	0.00506476	0.00504464	0.699278	0.346192	0.965255	0.320543	0.984422	0.835827	0.254291	0.742104	0.757312	0.336766	0.171355	0.604708	0.639501	0.203647	0.277731	0.559407	0.592681	0.25877
cg12897991	11	23145532	1236	0.00390766	0.00360659	0.00115956	0.00379851	-0.00295942	0.00126057	-0.00139249	-0.00420536	-0.00477419	-0.00409932	-0.000219057	-0.0011276	7.55879e-05	0.0015956	-0.000958976	-0.00251594	0.00214881	-0.00339474	0.0040305	0.00404644	0.00419775	0.00343099	0.00389789	0.00393803	0.00378693	0.00407761	0.00386552	0.00345351	0.00362756	0.00369422	0.00381521	0.00408801	0.00381659	0.00384262	0.00342507	0.00376296	0.332284	0.372768	0.782368	0.268243	0.447711	0.748891	0.713089	0.302386	0.216804	0.235228	0.951848	0.760189	0.984193	0.696307	0.801609	0.512631	0.530411	0.366979
cg16745844	11	23258850	1237	0.00012565	0.0038469	0.00385856	-0.000890191	-0.00622406	-0.0109132	0.00256976	-0.00669816	-0.00600626	-0.00308383	5.67021e-05	0.0126084	-0.00235719	-0.00221141	0.00284685	0.000257707	0.00159197	-0.00282304	0.00415566	0.00434434	0.00430373	0.00361024	0.00400039	0.00394684	0.00370392	0.00408346	0.00389279	0.00347804	0.00333086	0.00370152	0.00373061	0.00402353	0.0039646	0.00355182	0.00371915	0.00377123	0.975879	0.375889	0.369953	0.805238	0.119741	0.00569156	0.487811	0.10094	0.12285	0.375264	0.986418	0.000658564	0.527485	0.582581	0.472715	0.942159	0.668618	0.454114
cg10926700	11	23895772	1237	0.00479332	0.00841107	-0.00335675	-0.00293231	-0.00470717	-0.00589917	-0.000417799	-0.00945318	-0.000873323	-0.00414337	0.00286757	0.00493737	-0.00345349	-0.00357224	0.00836512	0.00286615	-0.000312979	-0.00737191	0.00380158	0.00401827	0.00396051	0.00341421	0.00362286	0.00366419	0.00367688	0.00385528	0.00386918	0.00344577	0.00307869	0.00355988	0.00369512	0.0038901	0.00388743	0.00346455	0.00348301	0.0036465	0.207353	0.0363308	0.396686	0.390421	0.193842	0.107408	0.909532	0.0142062	0.821425	0.229188	0.351633	0.165457	0.349991	0.358467	0.0314101	0.408079	0.928399	0.0432136
cg14136709	11	24013119	1237	0.00777995	-0.00284826	0.000435947	0.00301655	0.00253484	0.000528145	-0.0033659	-0.0016054	-0.00258603	-0.00559355	-0.00690076	-0.00112219	-0.00297232	0.00446125	0.000356825	-0.000486551	-0.000601869	-0.00307018	0.00442949	0.00481984	0.00457966	0.00384979	0.00458811	0.00451304	0.00425467	0.00453069	0.00452283	0.00402313	0.0040351	0.00413798	0.00403209	0.00457504	0.00432676	0.00447927	0.00423501	0.00431951	0.0790204	0.554557	0.924162	0.433296	0.58062	0.906839	0.428881	0.723085	0.567477	0.164423	0.0872321	0.786243	0.461022	0.329497	0.934273	0.913502	0.886987	0.477227
cg24770100	11	24115171	1237	-0.000798617	-0.00404582	-0.000582828	0.00346576	0.000338456	0.00288801	0.00355157	0.00130822	0.0024634	-0.00432901	-0.00270738	-0.00350578	-0.000313593	0.00265858	-0.00619692	0.00433668	-0.000277979	-0.0055975	0.00415864	0.00446581	0.00452966	0.00361195	0.00392049	0.00403243	0.00380499	0.00425775	0.0041201	0.00371455	0.00375141	0.00385886	0.00390101	0.00420687	0.00406151	0.00378066	0.00353645	0.00390879	0.847712	0.36496	0.897619	0.337294	0.931204	0.47387	0.350614	0.758648	0.549908	0.24385	0.47048	0.363613	0.935929	0.527412	0.127067	0.251353	0.937348	0.152136
cg01876176	11	24260751	1237	0.00394892	0.00412922	0.000696562	0.00348236	0.000452357	-0.00103267	0.00172727	-0.00556222	-0.00110319	-0.00592789	-0.00397041	0.000474966	0.000537175	0.000492598	-0.00398868	-0.00499937	-0.000884031	-0.00244761	0.00448715	0.00469512	0.00453568	0.00379544	0.00462907	0.00431798	0.00428949	0.00459566	0.0045646	0.00388662	0.00392831	0.00397864	0.00389405	0.00430477	0.00409519	0.0042337	0.0042549	0.00420275	0.378832	0.379147	0.877946	0.358875	0.922154	0.810985	0.687188	0.226156	0.809026	0.127208	0.312152	0.904975	0.890282	0.908896	0.330061	0.237662	0.83541	0.560309
cg13970437	11	24275293	1237	0.00438779	-0.00361012	-0.0058497	0.00160411	0.0010284	0.00329069	0.000631632	-5.86566e-05	0.00406806	-0.00715154	-0.00154287	-0.00227122	-0.00425894	0.00232165	-0.000640803	-0.000733569	0.000176314	-0.00549302	0.00437334	0.0046996	0.00461836	0.00394194	0.00442859	0.00426824	0.00420725	0.00443011	0.00446021	0.00374514	0.00391302	0.00392923	0.00412735	0.00409604	0.00428259	0.00410431	0.00416247	0.0043643	0.315714	0.442382	0.205292	0.684056	0.816369	0.440724	0.880662	0.989436	0.361728	0.0561912	0.693365	0.563242	0.302127	0.570847	0.881057	0.858149	0.966213	0.208166
cg02089848	11	24476912	1237	-0.00278114	0.0074882	0.0100621	0.00352928	-0.000374091	-0.00582776	0.00484602	-0.00358458	-0.0108894	-0.00320864	0.00136417	0.000510562	0.00323704	-0.00823046	-0.0115361	-0.00191389	-0.00344341	0.00528644	0.00480866	0.00508553	0.00509632	0.00405086	0.00506157	0.00517332	0.00429294	0.00476157	0.00425781	0.00379434	0.00392609	0.00425984	0.00440221	0.00460508	0.00452778	0.00385794	0.00442973	0.00453181	0.563021	0.140899	0.0483385	0.383622	0.941083	0.259953	0.258967	0.451561	0.0105426	0.397754	0.728244	0.904598	0.462145	0.0738958	0.0108389	0.61983	0.436958	0.243405
cg24854861	11	24609900	1237	0.00688474	-0.00122719	-0.0021437	0.00451685	0.00516195	0.00444509	0.00118039	-0.00275429	-0.00409712	-0.00406254	-0.00627651	-0.00170886	0.000632208	0.00375661	0.000593248	-0.00530935	0.00276458	-0.00205779	0.00603757	0.00603434	0.00580791	0.00511866	0.00566505	0.0058923	0.00560909	0.00597161	0.00583015	0.00524693	0.0050471	0.00539751	0.00547797	0.00593875	0.00540928	0.00546862	0.00517093	0.00547947	0.254155	0.838847	0.712053	0.377546	0.362194	0.450615	0.833322	0.644633	0.482214	0.438771	0.213651	0.751545	0.908121	0.527022	0.912669	0.331611	0.592899	0.707255
cg12954779	11	24709096	1237	-0.0106866	-0.00564729	0.00634819	-0.000117797	-0.0052828	-0.00586211	0.00546007	0.000187548	-0.00371712	0.00354266	0.0013781	0.00835962	0.00165491	0.00136023	-0.00321807	0.00663621	-0.000592383	0.00132146	0.00444104	0.00469739	0.00467727	0.00409181	0.00471084	0.00455713	0.00405489	0.00431573	0.00450603	0.00385738	0.00402656	0.00400768	0.00455648	0.00458984	0.00417897	0.00433955	0.0044178	0.00439701	0.0161142	0.229279	0.174705	0.977033	0.262111	0.198318	0.178128	0.965337	0.409416	0.358403	0.732161	0.0369879	0.716456	0.766958	0.441262	0.126205	0.893331	0.763768
cg23741802	11	25087442	1237	0.00466152	0.000632245	0.00317898	-0.000109692	0.00373009	-0.00382947	0.000212599	-0.000198115	-0.00116192	-0.00473018	-0.00348934	0.0028589	0.000759211	4.01369e-05	-0.00563109	-0.00202434	-0.000471175	2.56197e-05	0.00480273	0.00480554	0.00491425	0.00422328	0.00471614	0.00478067	0.00445988	0.00482276	0.00470829	0.00417025	0.00402248	0.00443279	0.00442543	0.00468266	0.00444161	0.00459758	0.00419366	0.00440481	0.331748	0.895328	0.517704	0.979279	0.428991	0.423114	0.96198	0.967233	0.805077	0.256682	0.38569	0.518964	0.863786	0.993161	0.204868	0.659716	0.910543	0.995359
cg04513476	11	25090338	1237	0.00426855	0.00356792	0.00307185	0.00308868	0.000350695	-0.00384469	0.00230912	-0.00353579	-0.00369701	-0.00476842	-0.000985106	0.00115714	-0.00150573	0.000652506	-0.00302409	-0.00538713	0.00130191	-0.00251465	0.00417516	0.00445652	0.00429026	0.00368161	0.0041557	0.00420073	0.00399729	0.0042688	0.00423802	0.00377071	0.00360207	0.0038395	0.00377383	0.00415246	0.00383263	0.00406865	0.0038566	0.00398336	0.306607	0.423359	0.473988	0.401499	0.932747	0.360065	0.563485	0.407507	0.383021	0.206017	0.784482	0.763127	0.689898	0.875137	0.43009	0.185483	0.735679	0.527851
cg14264942	11	25992543	1237	0.00138981	-0.00197635	-0.0010153	-0.00211776	-0.00283073	0.000338358	0.00525145	0.00164787	0.00301217	-0.00408931	-0.00115126	-0.00223831	0.000760111	0.000257111	0.00177072	0.00084491	0.00183763	-0.0035138	0.0051421	0.00552957	0.00532142	0.00481333	0.00528367	0.00572405	0.00501551	0.00545332	0.00521709	0.00486348	0.0046561	0.00507685	0.00513388	0.0050909	0.00515253	0.00494967	0.00486127	0.00548454	0.786945	0.720782	0.848686	0.659953	0.592131	0.952863	0.29508	0.762517	0.563692	0.400448	0.804708	0.659295	0.882297	0.959721	0.731102	0.864459	0.70542	0.521735
cg11904658	11	26042776	1236	0.00184892	0.00244152	0.00339492	0.00355093	0.00312392	-0.00218466	0.00190998	-0.00247761	-0.00246485	-0.00523018	-0.0027745	0.000664842	0.000757885	0.000436344	-0.00485137	-0.00488673	-0.000128171	-0.00334782	0.00461519	0.00479585	0.00469433	0.00401945	0.00453648	0.00456595	0.00439463	0.00474856	0.00462821	0.00417806	0.00396219	0.00408362	0.00411239	0.00454457	0.00428106	0.00443828	0.00417334	0.00440453	0.688702	0.610689	0.469559	0.377	0.491061	0.632317	0.66384	0.601838	0.594331	0.210636	0.483774	0.87067	0.853784	0.923509	0.257123	0.270878	0.975499	0.447203
cg23561039	11	26210085	1237	0.00513211	-0.00147232	0.000580039	0.00392993	0.00302594	0.00142602	-3.43356e-05	-0.00222375	-0.00312684	-0.00328612	-0.0031032	-0.00392491	-0.00101385	0.00193203	-0.0031413	-0.00578194	0.00116119	-0.00465857	0.00460355	0.00484571	0.00489591	0.00420192	0.00459038	0.00454425	0.00458955	0.00482702	0.00470693	0.00419477	0.00405571	0.00420298	0.00427432	0.00464993	0.00448447	0.00461902	0.00419801	0.00450502	0.26493	0.76125	0.905692	0.349649	0.509773	0.753667	0.994031	0.645023	0.506495	0.433401	0.444186	0.350386	0.812505	0.677778	0.483624	0.210655	0.782084	0.301098
cg27328217	11	26249271	1237	0.00179004	-0.00328523	0.00562807	0.00529994	0.00308072	-0.00330887	0.00212102	-0.0010278	-0.00629183	-0.00574829	-0.00459853	-0.00127787	-0.000387538	0.00393811	-0.00404105	-0.00596017	-6.73066e-05	-0.00298025	0.00441501	0.00476616	0.004657	0.00398007	0.00446429	0.00431387	0.00419233	0.00447485	0.00467513	0.00394492	0.00398195	0.00392718	0.00390919	0.00432312	0.00417831	0.00412544	0.00411446	0.00422448	0.685151	0.490646	0.226848	0.182985	0.490144	0.443064	0.612908	0.818337	0.178364	0.145079	0.248154	0.744885	0.921031	0.362327	0.333469	0.148533	0.986948	0.480517
cg08362370	11	26256466	1237	0.00355329	0.00121268	0.00113794	0.005427	0.00112845	-0.00159474	8.84969e-05	-0.00315261	-0.00242637	-0.00578418	-0.000422734	0.00156123	-0.00086587	0.000363228	-0.00215785	-0.00593518	0.00173828	-0.00288546	0.00459373	0.00466944	0.00469275	0.00408642	0.00445738	0.00447339	0.00450751	0.00459865	0.00452048	0.00414277	0.00397389	0.00414532	0.00411197	0.00437731	0.00442066	0.00445579	0.00410423	0.00439464	0.439221	0.795091	0.808402	0.184159	0.800142	0.721469	0.984336	0.492996	0.59144	0.162651	0.915282	0.706453	0.83322	0.933868	0.625459	0.182854	0.671905	0.511447
cg24698167	11	26504745	1237	0.00164724	0.0028882	-0.0021616	0.00323598	0.00190804	0.00247556	0.00103879	-0.00319772	-0.00070309	-0.00694921	-0.0047287	-0.0024126	0.00103195	0.0055463	-0.00372566	-0.0064881	0.00230182	-0.00547482	0.00626559	0.00651778	0.00654261	0.00557248	0.00654617	0.00595193	0.00617868	0.00653901	0.00635242	0.00553966	0.00547636	0.00560083	0.00568621	0.0062006	0.00624268	0.00612608	0.00590908	0.00606547	0.792626	0.657674	0.741106	0.561438	0.770688	0.677464	0.866485	0.624826	0.91187	0.209679	0.387877	0.666644	0.855988	0.371066	0.550638	0.289557	0.696877	0.366727
cg03087937	11	26593556	1237	-0.00527567	0.0116019	0.0199197	0.00416601	-0.0118584	-0.00802841	0.00413487	-0.00727856	-0.0131733	0.00325089	0.0058942	0.00158035	-0.0103408	-0.00902338	-0.00822522	-0.00154425	0.000624981	-0.00170257	0.0063773	0.00602004	0.00592925	0.00551091	0.00578069	0.00518146	0.00565372	0.00546937	0.00524776	0.00522136	0.00480986	0.00493686	0.0056581	0.00551019	0.0055598	0.00572776	0.00564237	0.00480485	0.408091	0.0539529	0.000780675	0.449676	0.0402302	0.121274	0.464563	0.183259	0.0120635	0.533538	0.220409	0.748883	0.0676088	0.101509	0.139031	0.787462	0.911802	0.723081
cg19625796	11	26593769	1237	0.00798171	0.00168116	0.00505986	0.00444534	0.00301486	-0.00227291	-0.00132915	-0.000709531	-0.00220692	-0.00419014	-0.00263575	-0.000591521	-0.00257355	0.000311153	-0.00445873	-0.00468773	-0.000143202	-0.00442613	0.00495245	0.00522426	0.00514954	0.00426195	0.00479432	0.00498619	0.00482973	0.00523145	0.0050343	0.0044904	0.00426651	0.00451198	0.00440157	0.00488227	0.0047436	0.00476567	0.00462067	0.00481169	0.107034	0.747604	0.325812	0.296935	0.529454	0.648504	0.783161	0.892115	0.661113	0.350751	0.536723	0.895696	0.558757	0.949184	0.347245	0.32529	0.975276	0.357641
cg21513798	11	26594092	1237	-0.00134643	-0.000726214	-0.00156879	-0.00101898	-0.00270265	-0.00639244	0.00565713	-0.00433608	0.00327882	-0.00768612	0.000211449	0.00637101	0.000230117	0.000162362	-0.0021422	0.00446013	0.00200521	-0.000558821	0.00370582	0.00410395	0.00416245	0.00350816	0.00414715	0.00393674	0.00361817	0.0038115	0.00402102	0.00345822	0.00367092	0.00359699	0.00352133	0.00399225	0.00370643	0.00362558	0.0036852	0.0035768	0.716359	0.859544	0.706255	0.771464	0.514601	0.10442	0.117927	0.255274	0.414833	0.0262448	0.954067	0.076527	0.947896	0.96756	0.563285	0.218629	0.586355	0.875848
cg16215361	11	26594620	1237	0.00682809	0.000666758	0.00624727	0.00363028	0.00346144	-0.00441948	0.0035357	-0.00652808	-0.00627503	-0.00820687	-0.00444893	0.00111077	-0.00180351	0.00216927	-0.00765718	-0.00334184	0.000291103	-0.00167323	0.0055418	0.00560042	0.00555141	0.00495888	0.00554656	0.00563735	0.00525514	0.00583064	0.0054762	0.00512877	0.00471006	0.0052149	0.0049372	0.0053289	0.00509924	0.00531607	0.00509299	0.00528879	0.217909	0.905232	0.260442	0.464122	0.532582	0.433061	0.50107	0.262878	0.251848	0.109562	0.344885	0.831327	0.714895	0.683951	0.133192	0.529591	0.95442	0.751719
cg05329514	11	26594702	1237	0.00487423	-0.00450727	-0.00580441	-0.00281696	0.0022221	0.0043165	0.00256358	-0.00378848	-0.00153068	0.00212227	-0.00472197	-0.00115087	-0.00309225	0.00543831	0.0015855	-0.00133061	0.000197778	-0.00414767	0.00606558	0.00643802	0.00647631	0.00569263	0.00663525	0.00635373	0.00595047	0.00617195	0.00596032	0.00555275	0.00560461	0.00589084	0.00575494	0.00592186	0.00619556	0.00603667	0.00612263	0.00574067	0.421635	0.483863	0.370118	0.620711	0.737706	0.496906	0.6666	0.539333	0.797325	0.702312	0.3995	0.845106	0.591046	0.358438	0.798021	0.825543	0.974231	0.469984
cg24286098	11	26597775	1237	0.00233289	0.00153718	0.00256896	0.00468028	-9.64289e-05	-0.0021926	0.00146727	-0.00238711	-0.00498785	-0.00461765	-0.00273688	5.42002e-05	-0.000441017	0.000566634	-0.00431251	-0.00480884	0.00179893	-0.0023431	0.00413937	0.00435875	0.00421268	0.00367428	0.00415354	0.00405493	0.0038906	0.00413168	0.00397938	0.00373023	0.00351467	0.00371654	0.00383834	0.00404244	0.00387794	0.00399194	0.00378047	0.00387295	0.573036	0.724339	0.541983	0.202736	0.981478	0.588698	0.706075	0.563428	0.210052	0.215753	0.436156	0.988364	0.908526	0.888525	0.266111	0.228344	0.634182	0.545185
cg06460642	11	26637004	1237	-0.0092933	0.00303086	-0.00174517	0.00412537	-0.00551989	-0.00359808	0.00550889	-0.00326888	-0.00146086	-0.00445686	-0.000611259	0.00273785	0.00826644	-0.00194787	-0.000717887	-0.00123509	0.000312314	0.00130269	0.00392027	0.00411908	0.00369031	0.00322865	0.00391479	0.00379078	0.00348115	0.00400549	0.00342785	0.00319099	0.00346965	0.00371876	0.00365483	0.00396415	0.00366597	0.00344273	0.00349991	0.00376616	0.0177604	0.461845	0.636281	0.201342	0.158537	0.342536	0.113538	0.414443	0.669982	0.162503	0.860158	0.461593	0.0237105	0.623164	0.844748	0.719779	0.928895	0.729422
cg08833992	11	26637975	1237	0.0070734	0.00016254	-0.000492248	0.00379613	0.00373369	-0.000768026	0.00241796	-0.000750014	-0.00318392	-0.00342113	-0.00335193	-0.00115597	-0.00196069	0.00243343	-0.00470615	-0.0018204	-0.000384992	0.000147646	0.00404535	0.00408998	0.00417409	0.00356575	0.00392967	0.00394989	0.0038098	0.00403655	0.00410815	0.00355796	0.00350396	0.00364513	0.00355875	0.00380398	0.00369144	0.00377146	0.00344592	0.00379246	0.0803734	0.9683	0.906124	0.287053	0.342047	0.84583	0.525645	0.852597	0.438324	0.336279	0.338763	0.751147	0.581669	0.522363	0.202351	0.629325	0.911042	0.968945
cg24777572	11	26863515	1237	0.00438077	0.000345957	0.00546706	0.00442339	0.00138497	-0.00220641	0.00527504	-0.00525009	-0.00356655	-0.00933307	-0.00754461	-0.0025904	0.000675534	-0.00131427	-0.00586045	-0.000961231	0.00110828	-0.00407431	0.00540955	0.005425	0.00530725	0.00464782	0.00511825	0.00496857	0.00493405	0.00524411	0.00531758	0.00480993	0.00444745	0.00481884	0.0050001	0.00528435	0.00486746	0.00503882	0.00481307	0.00479079	0.418043	0.949153	0.302958	0.341243	0.786703	0.65699	0.28502	0.31676	0.502406	0.052334	0.0898124	0.590883	0.89253	0.803585	0.228588	0.848709	0.817885	0.395077
cg03691353	11	26967952	1237	0.0029758	0.000888421	0.000546206	0.00213099	0.00193195	-0.000636495	0.00256273	-0.00299197	-0.00394276	-0.00482625	-0.00271571	-0.0019502	0.000426185	0.00119705	-0.000898177	-0.0039738	0.0018936	-0.00343617	0.00484913	0.00507841	0.00505026	0.00432839	0.0049315	0.00489083	0.00474925	0.00504548	0.00497455	0.00442712	0.00432899	0.00438756	0.00434804	0.00487135	0.0047144	0.00475452	0.00449021	0.00459365	0.53943	0.861126	0.913874	0.622488	0.695239	0.896455	0.589467	0.553181	0.428019	0.275645	0.530442	0.656694	0.921918	0.80589	0.848903	0.403271	0.673231	0.454445
cg11832339	11	27061533	1237	0.00308506	0.00107106	0.00198885	0.00643844	0.00295839	-0.000676937	0.00359238	-0.00323926	-0.00280928	-0.00733277	-0.0039934	0.000929408	0.00176581	0.00294741	-0.00384494	-0.00626702	0.00117881	-0.00143991	0.00486843	0.00516712	0.00486555	0.00414003	0.00489741	0.00500644	0.00447995	0.00470425	0.004825	0.00427319	0.00414447	0.00435663	0.00413034	0.00471817	0.00439213	0.00453524	0.0043299	0.00441969	0.526285	0.835789	0.682714	0.119906	0.545796	0.892443	0.422623	0.491086	0.560409	0.0861626	0.335272	0.831068	0.668999	0.532171	0.381348	0.167018	0.785432	0.74458
cg12805865	11	27061899	1237	0.00133546	0.00122326	0.00115854	0.00402614	-0.00331106	-0.00226056	0.00353767	-0.000307693	0.000704097	-0.00437549	0.00157804	-0.000240948	0.00445102	0.000326082	-0.00722848	-0.00172901	0.00122924	-0.00299608	0.00536416	0.00556064	0.00577217	0.00460398	0.00527981	0.00505834	0.0051874	0.00545048	0.00560548	0.00485797	0.00470757	0.00477316	0.0049902	0.00514471	0.00516795	0.00505985	0.0049097	0.00512071	0.803391	0.825883	0.840925	0.381851	0.530583	0.654949	0.495256	0.954981	0.900042	0.367758	0.737465	0.95974	0.372419	0.949462	0.161899	0.732568	0.802302	0.558486
cg20910746	11	27062416	1237	0.00110547	0.00313162	0.0017253	0.00406938	0.00457233	-0.000310864	0.00218547	-0.00496013	-0.00441436	-0.00613726	-0.00298052	0.000545431	0.000943018	0.00222272	-2.75566e-05	-0.00535892	-0.00482702	-0.010759	0.00512247	0.00564855	0.0052691	0.00443798	0.00525488	0.00527255	0.00482345	0.00538936	0.00501074	0.0045863	0.004514	0.00486724	0.00470443	0.00510936	0.00498394	0.00499603	0.0048442	0.00491963	0.829137	0.579297	0.743336	0.359171	0.38424	0.952985	0.650483	0.357387	0.378328	0.18084	0.509072	0.910775	0.841126	0.663541	0.995588	0.283434	0.31903	0.0287463
cg07703690	11	27062963	1237	0.00201775	-0.000382947	-0.00121195	-6.31444e-05	0.00157176	-0.00320352	0.00215565	-0.000930729	-0.00349978	-0.00598735	-0.00241618	0.00297029	0.00024977	0.00346188	0.000235218	-0.00404436	0.000570528	-0.00496585	0.00534567	0.00560057	0.00545198	0.00443377	0.00533911	0.00527749	0.00513888	0.00535016	0.00528006	0.00462743	0.00461625	0.00487321	0.00474506	0.00534999	0.0051041	0.00504892	0.00473671	0.00492088	0.705836	0.945486	0.824083	0.988637	0.768462	0.54384	0.674867	0.861895	0.507439	0.195707	0.60069	0.542184	0.95802	0.51758	0.963243	0.423112	0.904128	0.312908
cg24343147	11	27076386	1237	0.00637346	0.0049078	-0.00192534	-0.000917756	0.00105154	0.00356045	0.00034227	-0.00666653	-0.0024385	-0.00433249	-0.00150852	-0.00289266	-0.00200019	0.00258977	-0.00176882	-0.00217831	-0.000629505	-0.00563231	0.00683839	0.00715167	0.00714122	0.00588471	0.00674567	0.00647764	0.00670897	0.00702533	0.00683277	0.00607567	0.00592939	0.00595771	0.00629753	0.00660199	0.00651222	0.00651229	0.00629957	0.00653406	0.351331	0.492558	0.787461	0.876068	0.876125	0.582557	0.959312	0.342658	0.72118	0.475791	0.799176	0.627299	0.750777	0.694857	0.785917	0.738008	0.920401	0.388692
cg24585203	11	27105814	1236	-0.00186598	-0.000268222	0.00455945	0.00652965	-0.00368091	0.00165696	0.000787497	0.000139367	0.000421325	0.00119452	0.0050546	-0.00274683	-0.00111186	-0.00484059	-0.00532738	0.00481897	-4.2115e-05	0.0037877	0.0042645	0.00470439	0.004663	0.00385243	0.00456331	0.00453948	0.00452351	0.00460053	0.00432798	0.00404352	0.00423965	0.00397658	0.00409097	0.0045648	0.00425138	0.00410483	0.00406991	0.00422013	0.661704	0.954533	0.328177	0.0900862	0.419879	0.715103	0.861795	0.975833	0.922449	0.767677	0.233175	0.489721	0.785789	0.288955	0.210171	0.240405	0.991744	0.369435
cg18985738	11	27160935	1237	0.000667978	0.00481832	-0.00241329	0.00505268	-0.000248581	0.000401547	0.00221695	-0.00286793	-0.000657729	-0.00681137	-0.00290514	-0.00193269	0.000867591	0.0010544	0.000781564	-0.00437455	0.00150725	-0.00788204	0.00535043	0.00553848	0.00532484	0.00463453	0.0052384	0.00532006	0.00507808	0.00542535	0.00532003	0.00461561	0.0046662	0.00475158	0.0046373	0.00519743	0.0048892	0.00497239	0.00478495	0.00508394	0.900646	0.384316	0.650396	0.275615	0.962152	0.939835	0.662421	0.597071	0.901606	0.140018	0.533553	0.684194	0.85159	0.839237	0.872995	0.378985	0.752763	0.12105
cg13351227	11	27193172	1236	0.00340856	0.00215795	0.00306232	0.00223961	0.00352871	-0.00266164	0.00153565	-0.00353512	-0.0032964	-0.00398239	-0.00458983	-0.000283067	-0.00202553	-3.08918e-05	-0.00352093	-0.00254953	-0.0015532	-0.00257479	0.00448484	0.00474992	0.00479406	0.00404762	0.00464998	0.0045212	0.00423897	0.00457124	0.0046062	0.0041239	0.00397389	0.00415806	0.00405945	0.00453734	0.00422587	0.00448194	0.00428389	0.00431401	0.447244	0.649605	0.52297	0.580048	0.447933	0.556061	0.71715	0.439321	0.474211	0.334202	0.248091	0.945724	0.617802	0.994568	0.404741	0.569462	0.716928	0.550613
cg10896156	11	27195796	1237	0.00602739	0.00222403	0.000799931	0.00275699	0.00237036	0.00482176	0.000945454	-0.00207012	-0.00284593	-0.0065288	-0.00485455	-0.00337312	-0.00354534	0.00208873	-0.00119448	-0.00647369	-0.000575801	-0.00776269	0.0055376	0.00582028	0.00595697	0.00482402	0.00575524	0.00547151	0.00549285	0.00576241	0.00582551	0.00501477	0.00500514	0.00506758	0.0051	0.00562809	0.00556354	0.00543261	0.00520241	0.00541662	0.276398	0.702374	0.893177	0.567651	0.680441	0.378183	0.86334	0.719412	0.625175	0.192946	0.332089	0.505649	0.486952	0.710545	0.830002	0.233404	0.91187	0.151822
cg12222932	11	27223603	1237	-0.00695317	-0.00195657	0.00295245	-0.000387928	-0.00323219	-0.00583784	0.00545026	0.00148879	0.00119787	0.00114108	0.00155282	0.00419112	0.00228977	-0.00574956	-0.00176704	0.00489683	1.59389e-05	0.00687965	0.0044843	0.00473549	0.00459355	0.00392098	0.00433181	0.0043233	0.00431196	0.0046067	0.00454793	0.00402272	0.00380299	0.00406919	0.00409813	0.00442205	0.00424328	0.00423588	0.00409746	0.00431038	0.121007	0.679482	0.520394	0.921189	0.455575	0.176913	0.206235	0.74656	0.792251	0.776672	0.683041	0.303027	0.576343	0.193531	0.677094	0.247667	0.996896	0.110474
cg01013009	11	27226822	1237	0.00402745	0.00386621	0.00143684	0.00103923	0.00262071	-0.00014646	-0.0011506	-0.000996553	-0.00261065	-0.00381996	-0.00392983	-0.00262535	0.000242287	0.000956498	-0.000659044	-0.00214856	-0.00200837	-0.00650675	0.00490472	0.0050233	0.0048643	0.00413404	0.00443534	0.00457507	0.00460806	0.00487811	0.0047933	0.0042203	0.00406274	0.00415079	0.00433821	0.00469957	0.00447117	0.00449347	0.00432847	0.00453379	0.411567	0.441505	0.7677	0.801518	0.554607	0.974462	0.802824	0.838126	0.585998	0.365392	0.333402	0.527064	0.955462	0.838722	0.882818	0.632543	0.642654	0.151239
cg01098936	11	27235031	1237	0.00481772	-0.00169909	0.00171733	0.00257092	0.00496625	-0.00142769	0.00307038	-0.00250223	-0.00431481	-0.00767234	-0.00485147	3.33466e-05	-0.000674571	0.00296316	-0.00367425	-0.00394326	4.44118e-05	-0.00520606	0.00556083	0.00575448	0.00608184	0.00507067	0.00567969	0.00565827	0.00563172	0.0058072	0.00570234	0.00508959	0.00498919	0.00513531	0.00521985	0.00555488	0.00551956	0.00549627	0.00513437	0.00558238	0.386289	0.767793	0.777659	0.612143	0.381907	0.800794	0.585621	0.666553	0.449246	0.131694	0.330853	0.994819	0.897174	0.593733	0.505617	0.473101	0.993098	0.351032
cg17274290	11	27235325	1237	-0.00139343	0.000767203	-0.00154945	-0.00115386	-0.00674472	-0.00816795	-0.000714351	-0.00407501	0.00435276	-0.00237618	0.00413603	0.00567586	-0.00368763	-0.00220357	0.00208582	0.00641281	-0.00196364	0.00569907	0.00404444	0.004418	0.00448817	0.00380051	0.00427075	0.00435426	0.00399454	0.00434749	0.00418533	0.00378294	0.00376217	0.00405325	0.00393901	0.00412807	0.00430637	0.00385638	0.003962	0.00406543	0.730448	0.862137	0.729921	0.761429	0.114272	0.0606754	0.85807	0.348591	0.298338	0.529919	0.271606	0.161416	0.34918	0.593479	0.628133	0.0963304	0.620164	0.160964
cg19130723	11	27237725	1237	-0.00229586	-0.00199676	-0.00544233	0.00242288	-0.000390193	-0.00792961	0.00604517	-0.000328665	0.00180334	-0.00646177	-0.00376043	0.00860957	-0.00300889	0.00188888	0.00271774	-0.0010748	-0.0013168	0.0036159	0.00452999	0.00456645	0.00466854	0.00358975	0.00415345	0.00465625	0.00382244	0.0043103	0.00429122	0.00360123	0.00403893	0.0041983	0.00394802	0.00417232	0.00402639	0.00361765	0.00353625	0.00380928	0.612285	0.661917	0.243718	0.499712	0.925153	0.0885677	0.113765	0.939219	0.67431	0.0727614	0.35183	0.0402936	0.445984	0.650753	0.499687	0.766392	0.709615	0.342502
cg17013770	11	27249853	1237	0.00479913	0.0017285	0.00147283	0.00542016	0.00139477	0.00146505	0.00258807	-0.00357988	-0.00573933	-0.00781847	-0.00283467	-0.00216235	-0.00173951	0.00344762	-0.00300464	-0.00672569	2.37602e-05	-0.00536798	0.00582276	0.00596517	0.00611943	0.00499717	0.0057329	0.00579206	0.00556212	0.00579492	0.00581933	0.00515493	0.00500625	0.00520741	0.00517418	0.00566619	0.00556766	0.00559233	0.00526756	0.00542943	0.409825	0.771996	0.809803	0.278079	0.807779	0.800314	0.641715	0.536733	0.324009	0.129343	0.571239	0.677962	0.736727	0.542886	0.589432	0.229106	0.996401	0.322819
cg16557204	11	27264214	1237	0.00634981	0.00186637	-0.00900172	-0.000949491	0.00486641	0.00447018	-5.59067e-05	-0.00367841	0.00155054	-0.0027837	-0.0054884	-0.00516188	-0.00266589	0.00558562	0.000354727	-0.00431109	-0.00305942	-0.00478212	0.00609546	0.00650084	0.0064481	0.00533031	0.00625938	0.00604421	0.00592873	0.00614596	0.00628017	0.00534179	0.00534867	0.00543824	0.00549852	0.00602174	0.00578193	0.00568108	0.00546931	0.00583531	0.297539	0.774038	0.162707	0.85862	0.436888	0.459554	0.992476	0.549501	0.80499	0.602285	0.304833	0.342528	0.627792	0.353628	0.95108	0.447943	0.575903	0.412494
cg24412340	11	27333680	1235	0.00137284	0.00251073	-0.00343456	0.00120452	0.000220596	0.00205381	0.00136802	-0.00117084	0.000586447	-0.00640625	-0.00221098	-0.002509	-0.00178509	0.00279701	-0.00394735	-0.00453392	0.000469074	-0.00588082	0.00483532	0.00503679	0.00494048	0.00441641	0.00507806	0.00482589	0.00473588	0.00487308	0.00486416	0.00430413	0.00421169	0.00428421	0.00438425	0.00478339	0.00457831	0.00481718	0.00456458	0.00462507	0.776472	0.618147	0.486938	0.785055	0.96535	0.670414	0.772687	0.810124	0.904036	0.136647	0.59961	0.558119	0.683891	0.558726	0.388587	0.346604	0.91815	0.203548
cg03402926	11	27340767	1237	0.00202124	-0.00568505	0.00358581	-0.00189981	0.00518298	0.00206612	-0.00230243	0.00657681	-0.00499029	-0.00023355	-0.00585423	-0.00658876	-0.00082857	0.000965903	-0.00358809	-0.000390386	-0.00300911	0.00205094	0.00464555	0.00545591	0.00490112	0.00424569	0.00487931	0.00497074	0.00471853	0.00482496	0.00464551	0.00395862	0.00464013	0.00427851	0.00475576	0.00439072	0.00497946	0.00440088	0.00464202	0.00470682	0.663496	0.297413	0.464394	0.654538	0.288129	0.677661	0.625582	0.172857	0.282725	0.952954	0.207074	0.123569	0.861689	0.825881	0.471169	0.929315	0.516835	0.663028
cg04153971	11	27371943	1237	0.00309245	0.000517127	0.000741664	0.00325126	0.00171314	-0.00169149	0.00205451	-0.00432165	-0.00373665	-0.00464496	-0.00320536	-0.00044795	5.00053e-05	-0.00039364	-0.00331474	-0.0038084	-0.000349806	-0.00196895	0.00389829	0.00416428	0.0041749	0.00360792	0.00402669	0.00399186	0.00380207	0.0039472	0.0040468	0.00365706	0.00348109	0.00363375	0.0035879	0.00394179	0.00365656	0.00388664	0.00363565	0.00374953	0.427614	0.901171	0.858999	0.367511	0.670512	0.671759	0.588946	0.273576	0.35582	0.204036	0.357159	0.901889	0.98888	0.920453	0.364661	0.327151	0.923349	0.599501
cg13321993	11	27372753	1237	-0.00381283	-0.00743346	0.00903498	0.000129309	-0.00625098	-0.00318176	0.00454756	0.0020468	-0.00267717	-0.00529493	0.000677817	0.00469243	0.00132319	-0.000913362	-0.00712106	0.00393078	-0.000539743	0.00514034	0.00449348	0.00470985	0.00454334	0.00385109	0.00440423	0.0044849	0.00415601	0.00431503	0.00425891	0.00389698	0.00413364	0.00398842	0.00413799	0.00428895	0.0042125	0.00399852	0.00416413	0.00395676	0.396145	0.114502	0.0467432	0.973214	0.155808	0.478053	0.273862	0.635255	0.529608	0.174232	0.86975	0.23939	0.749146	0.83136	0.09094	0.325578	0.896869	0.1939
cg09092584	11	27380271	1237	0.00404358	0.00278795	-0.00187056	-0.000273053	0.00341173	0.00227494	-0.00278221	-0.00240915	-0.002455	-0.00133084	-0.00287368	-0.00267584	-0.00096736	0.00205433	0.000818848	-0.00257049	-0.00113764	-0.00477003	0.00395657	0.0041506	0.00409279	0.00353759	0.00390135	0.00393263	0.00382577	0.00406749	0.00398751	0.00361821	0.00339477	0.00365106	0.00365959	0.00401837	0.00381874	0.00384298	0.00358445	0.00383552	0.306785	0.501777	0.647643	0.938475	0.381846	0.562941	0.467086	0.553654	0.538111	0.71301	0.397274	0.463624	0.791521	0.609188	0.830212	0.503573	0.750954	0.21363
cg10019758	11	27413170	1237	0.00403794	0.00085989	0.00602777	0.00379347	-0.00305199	-0.00177418	0.00509502	-0.000428247	-0.00513624	-0.00642925	-0.00260021	-0.00149807	-0.0011409	0.00304042	-0.0065818	-0.00325315	0.00298202	-0.00284271	0.00446503	0.00485783	0.00482133	0.00412739	0.00454711	0.00459472	0.00429904	0.00491469	0.00471429	0.00432308	0.00422575	0.00429839	0.00398983	0.00462797	0.00432245	0.00437633	0.00407928	0.00425635	0.36581	0.8595	0.211216	0.358045	0.502097	0.699397	0.235957	0.930563	0.275932	0.136964	0.53834	0.727451	0.774914	0.511203	0.127833	0.457268	0.464768	0.504213
cg03769084	11	27413788	1237	-0.011294	-0.00371031	-0.00124955	0.00217217	-0.00286513	-0.00573634	0.0106042	-0.0030732	0.00427225	-0.00488922	-0.00419692	0.00665641	0.00381318	-0.00297251	-0.00188575	0.00106002	-0.00090208	0.00131972	0.00372684	0.00442565	0.00421982	0.00344596	0.00379051	0.00376899	0.00332574	0.00397766	0.0036941	0.00324772	0.00371963	0.00333641	0.0035567	0.00382871	0.00360366	0.00365469	0.00372151	0.0033847	0.00244186	0.401825	0.767142	0.528465	0.449727	0.128013	0.00143006	0.439749	0.247474	0.132213	0.259186	0.046034	0.283669	0.437528	0.600774	0.771783	0.808473	0.696604
cg22574992	11	27414195	1237	0.00334768	0.00261711	0.000195947	0.00428031	-0.00020468	-0.000496691	0.00261204	-0.0057104	-0.00115547	-0.00643645	-0.0032791	0.00117489	0.000254962	-0.00109739	-0.00387019	-0.00558047	0.00292048	-0.00322221	0.00543976	0.00564505	0.00568991	0.00484129	0.00544408	0.00539744	0.00512973	0.0055896	0.00532058	0.00488225	0.0046585	0.00495126	0.00498178	0.00535168	0.00519674	0.00534899	0.00495732	0.00523219	0.538285	0.642926	0.972528	0.376628	0.970009	0.926679	0.610614	0.306965	0.828075	0.187391	0.481497	0.812431	0.959183	0.837529	0.456433	0.296821	0.555778	0.537997
cg08824221	11	27417374	1237	0.00349424	0.00112129	0.00380801	0.00393855	0.00194391	-0.000242708	0.00109748	-0.00347602	-0.00560706	-0.00428025	-0.00337432	-0.00068996	-0.00193607	-2.49939e-05	-0.00431657	-0.0053842	-0.000285455	-0.00372755	0.00407506	0.00433648	0.0044473	0.00370394	0.00421098	0.00412024	0.00400905	0.00430939	0.00421254	0.00378984	0.00366451	0.00386212	0.00380623	0.00408202	0.00398309	0.00411729	0.00389092	0.00404005	0.391185	0.795965	0.391858	0.287628	0.644348	0.953027	0.784277	0.419887	0.183176	0.258729	0.35715	0.858214	0.610991	0.995115	0.278487	0.190973	0.941516	0.356191
cg09535437	11	27419316	1237	-0.0204807	-0.0046847	0.00450812	0.0125088	-0.00446686	-0.0139206	0.00755633	0.00598761	-0.00249014	-0.0178427	0.00706093	0.0166628	0.0161876	0.00302025	0.00208824	-0.00669619	0.00250318	0.00417417	0.00725422	0.00794636	0.00752126	0.00676596	0.00723243	0.00735768	0.00671063	0.00706356	0.0066516	0.00637012	0.00670858	0.00750801	0.00721378	0.00708405	0.00708371	0.0065581	0.0070301	0.00678907	0.00475351	0.555499	0.548917	0.0644894	0.53683	0.0584939	0.260156	0.396618	0.708131	0.0050946	0.29256	0.0264635	0.0248334	0.669856	0.76815	0.307228	0.721791	0.538662
cg16323212	11	27434944	1237	0.003593	8.91282e-05	-0.000507212	0.000142545	0.00111102	0.00319367	0.00334599	-0.00218292	-0.00011375	-0.00608613	-0.00133666	-0.00221371	-0.00201711	0.00482101	-0.00120862	-0.0031237	0.000371616	-0.00522864	0.00584872	0.00614171	0.00626529	0.0052699	0.00593902	0.00580281	0.00594512	0.00599869	0.00615752	0.00545514	0.0051223	0.00519479	0.00522824	0.00577913	0.00554638	0.00557674	0.0054707	0.00568352	0.539003	0.988422	0.935477	0.978421	0.851605	0.582069	0.573563	0.715933	0.985261	0.264564	0.794131	0.670005	0.699637	0.404162	0.827499	0.575391	0.945843	0.357592
cg00278792	11	27434993	1237	0.0108341	0.00321709	-0.000408587	0.00289682	0.000900999	0.00180116	-0.0028303	-0.00441721	-0.00288215	-0.00359196	-0.00246154	-0.00500346	-0.00687631	0.00214454	-0.00450301	-0.00555897	0.000220759	-0.00528163	0.00571068	0.00615146	0.00608849	0.00495705	0.00595166	0.00588333	0.00561305	0.0059455	0.00585747	0.00509629	0.0050015	0.00548666	0.00519119	0.0057683	0.00550831	0.00540665	0.00547776	0.00560632	0.0578053	0.600989	0.946496	0.558963	0.879671	0.759494	0.614095	0.457512	0.622686	0.480923	0.622606	0.361805	0.1853	0.710057	0.413646	0.303868	0.967853	0.34615
cg02960350	11	27437046	1237	-0.0059086	-0.00172656	-0.00024154	-0.000862581	-6.9852e-05	-0.00402817	0.00520741	-0.000908797	0.00117894	0.00179077	0.000312809	0.00172001	0.00196979	-0.00475598	0.000197479	0.00555395	0.000417848	0.0054839	0.00399049	0.00417424	0.00389474	0.00343913	0.0038274	0.00386484	0.00372161	0.00398693	0.00400581	0.00346585	0.00335844	0.0035356	0.00344741	0.00394176	0.00360987	0.00368982	0.00346776	0.00364577	0.138694	0.679151	0.950549	0.801958	0.985439	0.297291	0.161742	0.81969	0.768523	0.605373	0.925791	0.626625	0.56774	0.2276	0.956373	0.13227	0.904091	0.132535
cg04225605	11	27441991	1236	0.00206192	0.000409665	0.00307075	0.00294269	0.00344955	-0.00260956	0.00491049	-0.00221062	0.000870243	-0.00427981	-0.0025108	-0.000148558	-0.000149127	0.000853941	-0.00440297	-0.00134837	-0.00270022	2.22455e-05	0.0045151	0.00453273	0.00437697	0.00384452	0.00430464	0.00440342	0.0041685	0.0043996	0.00443814	0.00380823	0.00380327	0.00400139	0.00385444	0.00428092	0.00407019	0.00414166	0.00393256	0.0041756	0.647908	0.927986	0.482948	0.444019	0.422926	0.553434	0.238797	0.615344	0.844545	0.261085	0.509146	0.970384	0.969138	0.84189	0.27936	0.744755	0.492315	0.995749
cg03763118	11	27490958	1237	0.00603571	-0.0144786	-0.00494234	0.00293343	-0.00416793	-0.014783	-0.0054734	-0.000798439	0.00844514	-3.90278e-05	-0.00207683	0.00859946	-0.00342172	0.00854552	-0.00373836	0.00166002	-0.00598721	-0.00251295	0.00840967	0.00935043	0.00859402	0.00724252	0.0079557	0.00822499	0.00769695	0.0089328	0.00789986	0.00739587	0.00755986	0.00836344	0.00773682	0.00857965	0.0081887	0.00799412	0.00820919	0.0076079	0.472935	0.121515	0.56523	0.685456	0.600353	0.0722846	0.477015	0.928778	0.285059	0.99579	0.783533	0.303846	0.658298	0.319239	0.648011	0.835498	0.4658	0.741168
cg12468234	11	27495166	1237	-0.00496793	0.00094582	-0.00177355	0.001343	-0.00401993	0.00141214	0.00583502	-0.00172866	-0.000766894	-0.00530627	-0.00309619	0.000355244	0.00446688	0.000434361	-0.00433556	-0.00101917	-0.000956287	-0.00312524	0.00378702	0.00387506	0.00382281	0.00305616	0.00379556	0.00384685	0.00362169	0.00366484	0.00380551	0.00311256	0.00338461	0.00350027	0.00354058	0.00373338	0.00372846	0.00345399	0.00359517	0.00362349	0.189578	0.80717	0.642692	0.660343	0.289547	0.713552	0.107151	0.63715	0.84029	0.0882328	0.360304	0.919161	0.207085	0.907379	0.244899	0.76794	0.790245	0.388415
cg02723558	11	27536073	1237	0.00574974	0.00229436	0.003364	0.00368367	0.00197799	-0.00143701	0.000802106	-0.00200382	-0.00387982	-0.00665559	-0.00280822	-0.000706432	-0.00282945	0.00248128	-0.00202608	-0.00368877	-6.14823e-05	-0.00521266	0.00548666	0.00564137	0.0056424	0.00480685	0.00541069	0.00538037	0.00525488	0.00546337	0.00545545	0.00492805	0.00475417	0.00488476	0.00498386	0.00543524	0.00519794	0.00530602	0.00501328	0.00518993	0.294662	0.684227	0.551042	0.443476	0.714686	0.789405	0.878682	0.713788	0.476971	0.176839	0.554731	0.885011	0.570224	0.648018	0.696695	0.486927	0.990215	0.315196
cg12508693	11	27657625	1237	0.0039908	0.00325999	-0.0026428	-0.000562552	0.00198697	0.00239356	0.000862019	-0.00203114	-0.000431894	-0.0050131	-0.00449326	-0.0036932	-0.00194936	0.00619632	5.15523e-05	0.000980019	-0.00147783	-0.00372148	0.00629151	0.00656078	0.00665242	0.00567418	0.0065534	0.00616221	0.00616234	0.0064082	0.00644441	0.00575222	0.00568191	0.00582916	0.00578213	0.00636997	0.00622975	0.00614368	0.0059093	0.00608351	0.525875	0.619266	0.691169	0.921025	0.76174	0.697701	0.888751	0.751274	0.946567	0.383478	0.429061	0.526359	0.736016	0.330683	0.993397	0.873262	0.802521	0.540715
cg04685076	11	27661304	1237	0.00439051	0.00159721	-0.00169745	0.000651212	0.00146637	-0.000244772	0.000861933	-0.00422673	-0.00135898	-0.00547868	-0.00056102	-0.00133536	0.000386766	0.00288825	-0.0017484	-0.00414961	0.000833031	-0.00522873	0.00496805	0.00515496	0.00508463	0.00442036	0.00506806	0.00492392	0.00495276	0.00509554	0.00508372	0.00451548	0.00438747	0.00458431	0.00457924	0.00486363	0.00477996	0.00492332	0.00459093	0.00489611	0.376832	0.756682	0.738501	0.882879	0.772325	0.960353	0.861841	0.406824	0.789223	0.225011	0.898253	0.77083	0.93269	0.552615	0.714532	0.399313	0.856013	0.28555
cg12296752	11	27681211	1237	0.00327509	0.00268108	-0.00221413	0.00155748	0.00124695	0.00208731	0.00185269	-0.00329542	-0.00365577	-0.00510619	-0.00103599	-0.00315786	-0.00230465	0.0023292	-0.000667244	-0.00351617	-0.00208926	-0.00485758	0.00512343	0.00537828	0.00536327	0.00455065	0.00514669	0.00504353	0.00503799	0.00534287	0.005103	0.004613	0.0045095	0.00469962	0.00477045	0.00505209	0.00492618	0.00499511	0.00476948	0.00502549	0.522669	0.618131	0.679729	0.73216	0.808562	0.678977	0.713064	0.537375	0.473747	0.268331	0.818298	0.501622	0.629018	0.644772	0.892257	0.481481	0.661352	0.33375
cg07238832	11	27681475	1237	0.00807226	0.0044966	2.96316e-05	0.00243392	0.00343345	0.00505495	-0.00213277	-0.0044622	-0.00410695	-0.0063018	-0.00316841	-0.00481839	-0.00131393	0.000909648	-0.0033312	-0.00524098	-0.00169396	-0.00692021	0.00603974	0.0062884	0.00605985	0.00518801	0.0059476	0.00581425	0.00562377	0.00632794	0.00606363	0.00534116	0.00534728	0.00552665	0.0052847	0.00587642	0.00576564	0.00572586	0.00543838	0.00573761	0.181378	0.47457	0.996099	0.638967	0.563749	0.384624	0.704508	0.480711	0.49821	0.238057	0.553497	0.383292	0.803648	0.876982	0.563421	0.360024	0.755434	0.227774
cg23143371	11	27682015	1237	-0.00192263	0.00279764	-0.00322582	0.000720863	0.00124506	0.00165711	0.00199142	-0.00517097	-0.00127907	-0.00341148	-0.00475864	0.00113137	0.000871454	0.00032112	-0.00164119	-0.00092338	-0.00211826	-0.00245502	0.00391257	0.00424444	0.00417715	0.00327859	0.00384978	0.00392426	0.00362585	0.00417213	0.00377746	0.00355998	0.00358361	0.0037088	0.00357936	0.00387731	0.00357351	0.00350718	0.00351178	0.00372957	0.623145	0.509812	0.439964	0.825972	0.746385	0.672826	0.582849	0.215194	0.734907	0.337919	0.184214	0.760329	0.807644	0.933995	0.646045	0.792333	0.546385	0.510372
cg07919246	11	27694685	1237	0.00300411	0.0069295	0.00465429	0.00370397	-0.000301303	-0.00115743	0.00493215	-0.00408971	-0.000433783	-0.00598883	-0.000702494	-0.00073556	0.00213912	-0.00224078	-0.003592	-0.00146503	0.00381565	-0.00182784	0.00545544	0.00619603	0.00580067	0.00491372	0.00529811	0.0053305	0.00527395	0.00544708	0.00538384	0.00458171	0.00476706	0.00466784	0.00497966	0.00534887	0.00505692	0.00532224	0.00499605	0.00517724	0.581864	0.263406	0.422339	0.450968	0.954649	0.828104	0.34969	0.452769	0.935783	0.191173	0.882845	0.874787	0.667507	0.67527	0.47751	0.783111	0.445026	0.724048
cg15014679	11	27695210	1237	0.00635098	-0.000303652	0.00400656	0.00305013	0.0052407	-0.00130203	-0.00135228	-0.0014861	-0.00358903	-0.00241072	-0.00393085	-0.0039018	-0.00191762	-0.000662669	-0.00709061	-0.00407075	0.00244336	0.0013621	0.00459986	0.00469488	0.00448389	0.00390583	0.00443401	0.00465368	0.00427396	0.00466919	0.00452274	0.00398118	0.00399637	0.00439678	0.00395195	0.00450014	0.00414516	0.00417239	0.00408029	0.00445578	0.167375	0.948431	0.371566	0.434851	0.237232	0.779642	0.751698	0.750275	0.427456	0.544828	0.32531	0.374851	0.627511	0.882931	0.0871593	0.329242	0.549292	0.759839
cg18354203	11	27696004	1237	0.00661041	0.00373148	-0.000754673	0.003738	0.00465491	0.00448653	0.000372256	-0.00439898	-0.00196204	-0.00511735	-0.00669425	-0.00524162	-0.00209771	0.00366836	-0.000687491	-0.00809304	-0.00261787	-0.00572477	0.00616214	0.00661729	0.00654137	0.00543447	0.00651332	0.00615489	0.00604142	0.00634424	0.00626167	0.00559425	0.00557036	0.00557991	0.00581406	0.00605199	0.00600464	0.00602215	0.00583173	0.0060076	0.283385	0.572823	0.908152	0.491558	0.47481	0.46604	0.950868	0.48807	0.754022	0.360322	0.229456	0.347539	0.71825	0.544421	0.908847	0.178988	0.653503	0.34063
cg26319551	11	27766728	1237	-0.00713018	0.00365543	0.000439056	-0.00332305	-0.00749915	-0.0108674	0.00608442	0.000510931	7.17779e-07	-0.00272685	-0.00147802	0.0152582	0.00183846	-0.00340837	0.00375836	0.00101982	0.00176484	-0.000498982	0.00546582	0.00567331	0.00544724	0.00438652	0.00524901	0.00540113	0.00517044	0.00548481	0.00527436	0.00436485	0.00463475	0.00522019	0.00475016	0.00555769	0.0051733	0.00450968	0.00488016	0.00509635	0.192062	0.519368	0.935759	0.448715	0.153096	0.0442127	0.239288	0.925781	0.999891	0.532149	0.749803	0.00346762	0.698733	0.539697	0.467537	0.821093	0.717624	0.922004
cg06860724	11	27779486	1237	0.00442275	0.00537894	0.00794708	0.00284982	0.000306197	-0.00276521	-0.00169519	-0.000994071	-0.00328001	-0.00647745	-0.00172563	0.000694757	4.20846e-05	0.000468873	-0.00869222	-0.00654843	0.0051866	0.0010551	0.00522077	0.00519392	0.00505094	0.00444301	0.00489218	0.00492645	0.00480232	0.00514082	0.00494532	0.0043242	0.00423148	0.00431307	0.00472467	0.00483299	0.00479481	0.00483751	0.00446446	0.00475986	0.396914	0.300378	0.11563	0.521252	0.950094	0.574594	0.724093	0.846671	0.507167	0.134145	0.683415	0.872029	0.992893	0.922714	0.0698564	0.175839	0.245335	0.824573
cg06639296	11	27798868	1236	-0.00068295	0.000289557	0.00561046	0.00164436	-0.0037928	-0.00575314	-0.000745662	0.00157644	-0.000706356	0.00321337	0.00315097	9.5331e-06	-0.00222252	-0.00426393	-0.00763903	0.0043988	-0.000207762	0.00655873	0.00405926	0.00435689	0.00389587	0.00362392	0.00405675	0.00405094	0.0038517	0.00398584	0.00401173	0.00350581	0.0035484	0.00351684	0.0036129	0.00400399	0.0037449	0.0036674	0.00361044	0.00366472	0.866391	0.947012	0.149838	0.650007	0.349822	0.15555	0.846495	0.692466	0.860237	0.359361	0.374542	0.997837	0.538448	0.286911	0.0413656	0.23036	0.954111	0.0735029
cg00032094	11	27883735	1237	0.00141714	-0.00457237	0.00766766	0.00213899	0.00583823	1.6734e-06	0.00388341	-0.000496046	-0.00280448	0.000765268	-0.00354889	-0.00655584	0.0023415	-0.00281917	-0.00885989	0.00274969	-0.00135615	0.0116509	0.00495732	0.00515784	0.00506344	0.00414638	0.00478024	0.00507524	0.00417924	0.00492515	0.00452304	0.00418214	0.00421115	0.00439726	0.00459636	0.00505806	0.00475132	0.00405945	0.00439247	0.00469103	0.77498	0.375354	0.129945	0.605945	0.221963	0.999737	0.352778	0.919775	0.53523	0.85481	0.399376	0.135989	0.610454	0.577281	0.0622204	0.498181	0.757516	0.0130043
cg10250441	11	27903840	1237	0.00438652	-0.00716212	0.00798761	0.00389217	0.00212766	0.000818559	-0.00368772	0.00249876	-0.00760756	0.00639849	-0.00184926	-0.00252883	0.00315321	0.00535584	-0.00903608	-0.00980901	-0.00388775	0.000510685	0.00703643	0.00735897	0.00763203	0.00642418	0.00728026	0.00689851	0.00672085	0.00741481	0.00695318	0.00632674	0.00686189	0.00655299	0.00654814	0.00701085	0.00694451	0.00662663	0.00678143	0.00647016	0.533021	0.330429	0.295288	0.544607	0.770096	0.905547	0.583213	0.73612	0.273905	0.311854	0.787547	0.699567	0.63013	0.444905	0.193196	0.138809	0.566446	0.937089
cg15154701	11	27938351	1237	0.00728639	-0.000494241	0.00485226	0.00388808	0.00506308	-0.00318927	0.000388773	-0.0039749	-0.0046391	-0.00483729	-0.00524322	0.000646813	-0.00301717	0.00088536	-0.00334568	-0.00466847	-0.00153202	-0.00251361	0.00522681	0.00536527	0.00508416	0.00445808	0.00500448	0.00524919	0.0047921	0.00522687	0.00511905	0.00442042	0.00447934	0.00467388	0.00472235	0.00499184	0.00453417	0.00496108	0.00474204	0.00482341	0.163305	0.926604	0.339888	0.38313	0.311677	0.54347	0.93534	0.446972	0.364808	0.273821	0.241787	0.889933	0.52288	0.859224	0.460587	0.346695	0.746642	0.602278
cg22559506	11	27956471	1237	0.00661047	0.00166544	0.00352147	0.00562018	0.00352667	0.000591427	-0.000576522	-0.0026095	-0.0038617	-0.00641217	-0.00458799	-0.00233738	-0.00192058	0.00107605	-0.00316897	-0.00547362	0.000481186	-0.00361613	0.00557773	0.00571658	0.00577185	0.00486107	0.00549378	0.00542962	0.00540786	0.00570388	0.00566333	0.00505013	0.00486762	0.0051517	0.00503099	0.00558747	0.00523571	0.00539845	0.00511095	0.00524193	0.235956	0.770795	0.541788	0.247616	0.520913	0.913261	0.9151	0.647315	0.495316	0.204191	0.345909	0.650038	0.702647	0.847285	0.545006	0.310618	0.924992	0.49029
cg08960937	11	28071054	1237	0.00230016	0.00240329	0.00369938	0.00254729	-0.00058673	-0.00375357	0.00299823	-0.00151422	-0.00066751	-0.0026184	-0.00215102	-0.000383034	-0.000249631	-0.000142649	-0.00386366	-0.00306823	0.00144976	-0.00169226	0.0048111	0.00503973	0.00483952	0.00429393	0.00479284	0.0047583	0.00452384	0.00492524	0.00480707	0.00422122	0.00433956	0.00429517	0.00428264	0.00471765	0.00457335	0.00475736	0.00452419	0.00451941	0.632583	0.633456	0.444622	0.553026	0.902568	0.430202	0.507483	0.758508	0.889561	0.535065	0.620122	0.928941	0.953518	0.975878	0.398212	0.518964	0.748629	0.708075
cg07344518	11	28094099	1237	0.00813837	-0.00372245	0.0049589	-0.000411159	0.00675489	-0.000307967	-0.00197121	0.00116327	-0.00355639	-0.00374188	-0.00613885	-0.00107522	-0.00348048	0.00322062	-0.00679948	0.000242415	-0.00457013	-0.00348555	0.00500933	0.00545164	0.00494174	0.00423469	0.00474964	0.00477674	0.0046224	0.0052064	0.00503198	0.00450695	0.00414326	0.00459664	0.0045612	0.00490006	0.00477365	0.00480814	0.0045217	0.00451914	0.104239	0.494724	0.315632	0.922652	0.154971	0.948594	0.669783	0.8232	0.479718	0.406399	0.138434	0.815051	0.445426	0.511012	0.154337	0.95979	0.312154	0.440538
cg25085070	11	28130740	1237	0.00394828	0.00108215	0.00160158	0.00195616	0.000103595	-5.43369e-05	0.00426777	-0.000896725	-0.00434604	-0.00469641	-0.000308712	-0.00159646	0.00225443	-0.00189686	-0.00687143	0.000540911	0.000939013	-0.000891403	0.00387698	0.00430237	0.00433833	0.00355482	0.00371543	0.00403139	0.00367975	0.00407981	0.00416642	0.00367213	0.00358003	0.00364683	0.00368868	0.00382893	0.0040055	0.00386834	0.00374705	0.00387579	0.308493	0.801409	0.712001	0.582125	0.977756	0.989246	0.246131	0.82603	0.296896	0.200921	0.931282	0.661555	0.541084	0.620317	0.0862541	0.888794	0.802123	0.818098
cg08339604	11	28167820	1237	-0.00873926	-0.00151226	0.00245151	0.00201672	-0.00252873	-0.00508366	0.00412724	-0.00168225	-0.00493713	0.000951591	-0.000444126	0.00233673	0.00317432	-0.00337576	-0.00677491	0.00286286	0.000396012	0.000963173	0.00612444	0.00600281	0.00618692	0.00495158	0.00558305	0.00613073	0.00567276	0.00559028	0.00571317	0.0053126	0.00517571	0.00541371	0.00580797	0.00577645	0.0056314	0.00553577	0.00506031	0.00552318	0.153595	0.801098	0.691928	0.683796	0.650599	0.406986	0.466886	0.763472	0.387496	0.857844	0.931618	0.666009	0.584692	0.558952	0.228953	0.605047	0.937623	0.861561
cg01154326	11	28197978	1237	-0.0027667	-0.00041903	0.00286499	0.00448942	-0.003618	-0.0080257	0.00748387	-0.00368335	-0.000646874	0.000136562	0.00434731	0.000147247	0.000389046	-0.00549152	0.00143311	0.00595426	0.00366318	0.0118943	0.00463143	0.00482572	0.00465229	0.00414605	0.00452908	0.00452981	0.00439016	0.00460575	0.00450059	0.00405889	0.00408205	0.00426597	0.00451404	0.0048685	0.00446769	0.00431415	0.00424471	0.00418186	0.550257	0.930804	0.53801	0.278889	0.424384	0.0764358	0.0882521	0.423868	0.885713	0.97316	0.286884	0.972465	0.931319	0.259332	0.748383	0.167535	0.388138	0.00445135
cg08773955	11	28542288	1237	0.00420502	0.00197638	0.00382546	0.00182189	0.00214613	0.000173094	0.000842459	-0.00445857	-0.0061696	-0.00277679	-0.00323784	-0.000631874	0.000215746	-0.00114799	-0.00472717	-0.00208287	0.000663128	-0.00415131	0.00481208	0.00506606	0.004627	0.0040769	0.00453107	0.00448931	0.00442347	0.00479727	0.00480917	0.00433322	0.00403879	0.00423636	0.00417036	0.0047604	0.00427402	0.00460999	0.00415295	0.00437251	0.382203	0.696446	0.408368	0.654961	0.635751	0.969244	0.848955	0.352682	0.199533	0.521643	0.422735	0.881432	0.958741	0.809436	0.268716	0.651401	0.873136	0.342411
cg03626424	11	28542851	1237	0.00379001	0.0040514	-0.000227984	0.00419415	0.00332131	0.000131541	0.00348633	-0.00615776	-0.0049422	-0.00562591	-0.00228219	-0.00111583	-0.00310419	9.21143e-06	-0.0023057	-0.00329888	-0.000675241	-0.000887243	0.00445746	0.00455681	0.0044767	0.00380356	0.00415713	0.00432563	0.00417284	0.0042854	0.0044038	0.00379713	0.00366399	0.00395854	0.0040577	0.00430998	0.00399696	0.00414301	0.00396631	0.00411154	0.395179	0.373956	0.959384	0.270162	0.424324	0.97574	0.403447	0.150742	0.261752	0.138441	0.533371	0.778035	0.444264	0.998295	0.564032	0.425885	0.864818	0.829149
cg13843392	11	28628622	1237	0.000171457	-0.00456098	0.00024812	0.00112997	0.00171511	0.00236034	-0.00265891	-0.00329639	-0.00261323	-0.00445076	-0.0010777	0.000577153	0.00164241	0.000582494	-0.00119497	-0.00429036	-0.00040759	-0.00287689	0.00455828	0.00479667	0.00461768	0.00371201	0.00447919	0.00458641	0.00407216	0.0048037	0.00455029	0.00385839	0.00396145	0.00415768	0.0042081	0.0044848	0.00404007	0.00423262	0.00395014	0.0043209	0.969995	0.341673	0.957148	0.760816	0.70179	0.606806	0.51379	0.492575	0.565764	0.248693	0.785585	0.889596	0.696317	0.89666	0.767398	0.310753	0.917817	0.505534
cg16260768	11	28643614	1237	-0.00672185	-0.000184572	0.00206221	0.000426061	0.000149577	-0.00365854	0.00294995	-0.000575792	0.00132951	0.00112555	8.34321e-05	0.00228684	-0.000654401	-0.00522766	-0.00094671	0.00607797	-0.00213533	0.00682516	0.00483539	0.00497027	0.00475908	0.00421923	0.00459001	0.00452843	0.00453567	0.00496315	0.00476437	0.00421812	0.00399046	0.00410433	0.00439556	0.00468604	0.00443922	0.00448111	0.00438075	0.00445932	0.164487	0.970377	0.664782	0.919566	0.974004	0.419146	0.515441	0.907642	0.780204	0.789595	0.983319	0.577406	0.88165	0.264601	0.831124	0.174987	0.62595	0.125883
cg08519923	11	28724011	1237	0.002547	-0.00153816	-0.00299912	0.00152816	0.00142984	0.000149082	0.00455692	-0.00381572	-0.00365203	-0.00454682	-0.00524727	0.000711808	-0.00592679	-0.00170559	0.00614393	-0.00283758	-0.000683431	0.0012267	0.00461194	0.0049737	0.00503353	0.00417063	0.00500768	0.00460074	0.00466016	0.0047942	0.00478354	0.00404943	0.00436404	0.0044133	0.00451656	0.00509124	0.00446285	0.00433079	0.0043723	0.00436123	0.580769	0.757124	0.55129	0.714059	0.775239	0.97415	0.32815	0.426088	0.44519	0.26151	0.229214	0.871867	0.189441	0.737622	0.16861	0.512331	0.875789	0.778501
cg22678680	11	28764526	1237	0.00283055	-0.000433997	0.00220137	0.00311475	0.00201296	-0.00297105	0.00139738	-0.00118115	-0.00478055	-0.00365628	-0.00254376	0.000943577	-0.00229264	0.00268418	-0.00133924	-0.00152837	-0.000776439	-0.00218799	0.00437902	0.00450689	0.00437186	0.00382623	0.00421548	0.00420822	0.00421884	0.00438241	0.0042739	0.00387177	0.00370722	0.00389335	0.00399801	0.00425391	0.00405359	0.0041815	0.00391859	0.00402334	0.518028	0.923285	0.614591	0.415615	0.632994	0.480181	0.740476	0.787529	0.263334	0.344994	0.49261	0.808504	0.566342	0.528046	0.74111	0.714734	0.842934	0.586563
cg08439787	11	28779514	1237	0.0100803	0.00477532	0.00234335	-0.000279774	-0.00709355	-0.00581801	0.00187825	-0.00954111	-0.00108408	0.00386724	0.00778532	0.00361157	-0.00789629	-0.00609441	-0.00888586	-0.00304711	0.00455481	0.0141878	0.00494873	0.00554724	0.00511378	0.00456049	0.00513987	0.00528121	0.00468984	0.00564506	0.00465304	0.00445111	0.00450675	0.00449439	0.00488356	0.00485975	0.00508688	0.00455581	0.00462262	0.00488113	0.0416562	0.389323	0.646778	0.951083	0.167555	0.270616	0.688794	0.0909952	0.815775	0.384942	0.0840815	0.421643	0.105897	0.209821	0.0806686	0.503597	0.324462	0.00365316
cg26535075	11	28841525	1237	-0.0101761	-0.0040611	-0.0037164	0.00296848	-0.00242302	-0.00115239	0.00865488	0.000391871	0.00320942	-0.00425854	-0.00309431	0.00385165	0.00579733	0.000179144	0.00147091	-0.00154146	-0.000551253	-0.00177413	0.0040505	0.0043703	0.00423446	0.00355781	0.00393677	0.00447186	0.00348916	0.00418765	0.00374266	0.00343508	0.0041743	0.00383864	0.00400826	0.0039788	0.00381405	0.00374452	0.00368722	0.00366583	0.0119943	0.35276	0.38013	0.40408	0.538234	0.79664	0.0131196	0.925445	0.391155	0.215079	0.458525	0.315672	0.14808	0.964088	0.699752	0.680591	0.881156	0.628411
cg26717234	11	28856496	1230	-0.00874418	-0.0047237	0.00224462	-0.00104261	-0.00139026	-0.00894954	0.00505608	0.00178865	-0.00109138	0.00486148	0.00154707	0.00696004	0.0107165	-0.0103832	-0.0146328	0.00660828	0.00573911	0.0127877	0.0053222	0.00516496	0.0057338	0.00464093	0.00570684	0.00537581	0.00492523	0.00501955	0.00509759	0.00410413	0.0045587	0.00496901	0.00449076	0.00471775	0.00506645	0.00468894	0.00508639	0.00439252	0.10039	0.360419	0.695449	0.822247	0.80753	0.0959567	0.304624	0.721588	0.830471	0.236202	0.734333	0.161307	0.0170172	0.027745	0.00387473	0.158737	0.259182	0.0036
cg24410305	11	28899715	1237	0.00768169	-0.000955341	0.00949884	0.00499937	-0.00276831	-0.00640702	0.0013906	-0.00288644	-0.0085856	-0.00889058	0.00248194	0.00162147	-0.00414655	0.00304546	-0.00912063	-0.00530486	-0.00145994	-0.00659417	0.00494974	0.00535871	0.005079	0.00454493	0.00475743	0.00495824	0.0046674	0.0052709	0.00480228	0.0043806	0.00445715	0.00471815	0.00474331	0.00517222	0.00479454	0.00469747	0.00471872	0.00454881	0.120677	0.858504	0.0614537	0.271337	0.56064	0.196289	0.76575	0.583954	0.0738056	0.0424037	0.577634	0.731097	0.382015	0.555988	0.0571324	0.258771	0.757022	0.147157
cg07453934	11	29040368	1237	0.00611853	0.001315	0.000768262	0.00231167	0.00241556	0.000919974	0.00164398	-0.000543761	-0.00278454	-0.00509133	-0.00429209	-0.00253324	-0.00147791	0.00417634	-0.00146607	-0.00375454	0.000828541	-0.00281583	0.00561042	0.00595828	0.00580095	0.00491667	0.00558971	0.00550391	0.00532203	0.00583596	0.00570223	0.0051333	0.00495451	0.00500297	0.00510928	0.00561112	0.00546925	0.00543274	0.00526042	0.00555818	0.275464	0.825325	0.894639	0.638234	0.665637	0.867253	0.757398	0.925765	0.62532	0.321284	0.386326	0.612613	0.772383	0.456697	0.788655	0.489505	0.874847	0.612429
cg07470968	11	29207078	1237	0.00416322	0.00226197	0.00210126	0.00510621	0.000954765	0.000845085	0.000785528	-0.00203622	-0.00500413	-0.00720585	-0.00443061	-0.00220798	-0.000532714	0.00294409	-0.00299557	-0.00621768	6.9211e-05	-0.00258472	0.00627072	0.00642746	0.00640886	0.00533827	0.00605907	0.00598681	0.0060667	0.00640148	0.00627469	0.00558247	0.00542499	0.00560082	0.00559196	0.00614267	0.00605218	0.00589978	0.00577163	0.00599916	0.506746	0.724896	0.743012	0.338805	0.874791	0.887745	0.896976	0.750419	0.425155	0.196773	0.414098	0.693416	0.924105	0.631736	0.62063	0.291936	0.990432	0.666579
cg14078100	11	29303808	1237	-0.000407477	0.00108855	-0.00188706	-0.000105087	0.00384877	0.00449977	0.00119218	-0.00356565	-0.00343724	-0.0052467	-0.00628218	-0.00761081	-0.00582597	-0.000612452	0.00274176	0.000919849	-0.00382715	-0.0121833	0.00607447	0.00662623	0.00639291	0.00530879	0.00644651	0.00626444	0.00581151	0.00618854	0.00594173	0.00529721	0.00537379	0.00557277	0.00566428	0.00621395	0.005793	0.00559719	0.00571395	0.00584472	0.946518	0.869511	0.767856	0.984207	0.550487	0.47257	0.837461	0.5645	0.562932	0.321947	0.242387	0.172029	0.303694	0.921487	0.636007	0.869463	0.502991	0.0371147
cg18995277	11	29470254	1237	0.00315217	0.000442081	0.00207391	0.000131522	0.000659594	-0.00254853	-0.000112103	-0.00179076	-0.00395758	-0.00258024	-0.00143926	0.000792404	-0.00175796	0.00215559	-0.00246072	-0.00163507	0.000226018	-0.00233133	0.00387196	0.00406625	0.00390086	0.00335886	0.00384097	0.00374335	0.00378938	0.00397573	0.00378395	0.00352114	0.00337665	0.00345939	0.00362169	0.00381543	0.00372327	0.00373693	0.00354416	0.00376428	0.415587	0.913425	0.594965	0.968765	0.863653	0.495988	0.976399	0.652406	0.295614	0.463689	0.669933	0.818823	0.627395	0.572097	0.508675	0.661717	0.949152	0.535699
cg21039380	11	30040152	1237	0.00390741	0.00371132	0.000377673	-0.000429182	0.00410047	0.00529728	0.00151652	-0.00572991	-0.00278137	-0.00083439	-0.00239009	-0.00385333	0.000571566	-0.000302416	-0.00383181	-0.000640386	0.00207793	-0.006562	0.00455006	0.00444488	0.00456222	0.00382273	0.00462577	0.00423465	0.00433157	0.00433434	0.00433435	0.00387965	0.00389277	0.00389048	0.00412246	0.00400119	0.00400692	0.00424393	0.00396037	0.00412524	0.390472	0.403737	0.934024	0.910608	0.37538	0.210957	0.726257	0.186175	0.521066	0.829714	0.539228	0.321954	0.889729	0.939752	0.338921	0.880059	0.599805	0.111678
cg18316031	11	30147451	1237	0.00280256	0.00175227	0.00291063	0.00189953	0.00289119	-0.000430307	0.00142455	-0.0053153	-0.00491638	-0.0043129	-0.00353148	0.000237043	-0.000545143	0.00171714	-0.00322182	-0.0022766	-2.22381e-05	-0.00344283	0.00501407	0.00511326	0.00499514	0.0041542	0.00504522	0.00479969	0.00465816	0.00508724	0.00500178	0.00425398	0.00435807	0.00440476	0.00436211	0.0049226	0.00468522	0.00468456	0.00445638	0.00460525	0.576203	0.731831	0.5601	0.647487	0.566607	0.928563	0.759743	0.296102	0.325643	0.310654	0.41775	0.957082	0.900545	0.727218	0.491669	0.626981	0.996018	0.454709
cg08459173	11	30252398	1231	-0.00663028	-0.00484932	0.00324054	-0.000958228	-0.000746365	-0.00953982	0.00768213	-0.00548148	-0.00129932	-0.000411445	-0.00242091	0.00623709	0.00011074	0.00591023	-0.00198624	0.00340144	-0.000318798	0.00656002	0.0044888	0.00496059	0.00499545	0.00394121	0.00482891	0.00499149	0.00462166	0.00449143	0.0048689	0.00402764	0.00435261	0.00425295	0.00405548	0.00443471	0.00445142	0.00438034	0.00431498	0.00449996	0.139657	0.328287	0.516533	0.807904	0.877167	0.0559767	0.0964719	0.222302	0.789577	0.918633	0.578076	0.142503	0.978216	0.182623	0.655451	0.43744	0.941105	0.144896
cg25664320	11	30252587	1237	0.00228666	0.00255114	0.00323262	0.0053759	7.75073e-05	-0.000539747	0.00186196	-0.0022904	-0.00235132	-0.00766318	-0.00289393	-0.00239883	0.000685638	0.000606785	-0.00469164	-0.00469469	0.00155331	-0.00440396	0.00425411	0.00441681	0.00453954	0.00392098	0.00422933	0.00439749	0.00419471	0.00433531	0.00438447	0.00387581	0.00368963	0.00393362	0.00383221	0.0043188	0.00411065	0.00423095	0.00389914	0.00407114	0.590909	0.563535	0.476402	0.170356	0.985379	0.902313	0.657127	0.597283	0.591762	0.0480213	0.43284	0.541976	0.858005	0.888266	0.25373	0.267168	0.690355	0.279363
cg16632868	11	30252614	1237	-0.00666044	0.00478936	0.0100626	-0.000525996	-0.00629869	-0.00662415	0.00236088	-0.000958311	-0.00220045	0.00399591	0.00563372	0.00488782	0.000771026	-0.00780676	-0.00578062	0.00534857	0.000608323	0.00486634	0.00447922	0.00435597	0.00451347	0.00378505	0.00416008	0.00439816	0.00430315	0.00425223	0.00415979	0.00360481	0.00367371	0.0036571	0.00417577	0.00417808	0.00412242	0.00408415	0.00412603	0.00419165	0.137025	0.271553	0.0257836	0.889476	0.130006	0.132037	0.583253	0.821694	0.596818	0.267648	0.125147	0.181376	0.853509	0.0616916	0.160844	0.190334	0.882788	0.245658
cg18588194	11	30304009	1237	0.00606147	0.00161672	-0.00490057	0.000616441	0.00304906	0.00292441	-0.00148633	-0.00476194	-0.00312651	-0.00521436	-0.00277508	-0.00377962	0.000214968	0.00189431	-0.0006374	0.000726601	-0.00140754	-0.00448324	0.00541179	0.00530314	0.00539004	0.0046229	0.0053935	0.00514575	0.00522641	0.00531349	0.00523563	0.00474003	0.00464028	0.0046908	0.00499151	0.00490256	0.00500012	0.00490341	0.00484096	0.0051385	0.262693	0.760473	0.363249	0.89392	0.571855	0.569821	0.776114	0.370147	0.5504	0.271301	0.549812	0.420386	0.965648	0.699206	0.898563	0.882198	0.771238	0.382947
cg06241208	11	30344200	1237	0.00266019	0.00173088	-0.00501715	0.00195707	0.00279587	0.00030094	-0.00101342	-0.00147059	-0.00134211	-0.00481048	-0.00411442	0.00206251	0.00283574	-0.00262344	-0.000248909	-0.00444785	-0.000771826	-0.00487119	0.00459321	0.00505175	0.00483317	0.00415168	0.00463344	0.00442214	0.00425287	0.00467018	0.00448694	0.0040477	0.00393978	0.00406327	0.00434155	0.00459177	0.00444541	0.00453407	0.00424591	0.00442089	0.562483	0.731877	0.299239	0.637361	0.546235	0.945743	0.811656	0.752846	0.764853	0.234657	0.296334	0.611735	0.513651	0.567772	0.955348	0.3266	0.855755	0.270524
cg05798059	11	30444984	1237	0.0030139	-0.00161181	0.00220622	0.00624912	0.000538173	-0.00600638	0.00114231	-0.00262984	-0.00500233	-0.00681515	-0.00419618	-0.00165393	0.00102723	-0.000147723	-0.00590057	-0.00405442	-0.000740371	-0.000306246	0.00541746	0.00557853	0.00554793	0.00469933	0.00519874	0.00517067	0.00510169	0.00531265	0.00527435	0.00453601	0.00447034	0.00496958	0.00493547	0.00529808	0.00512105	0.00523973	0.00477571	0.0049337	0.577984	0.772634	0.690877	0.183587	0.91755	0.245388	0.822829	0.620589	0.342912	0.13298	0.3479	0.739277	0.835126	0.977756	0.249232	0.439058	0.876799	0.950505
cg01438090	11	30502936	1236	-0.00572172	-0.00105089	0.0051873	0.000846282	-0.00485418	-0.00734745	0.00260535	0.00326642	-0.0020287	0.000771644	0.00314854	0.00643617	0.00103534	-0.00359438	-0.00128258	0.00255524	0.000197174	0.00637478	0.00444673	0.00463727	0.00440712	0.00374639	0.00433776	0.00412751	0.00420296	0.00451593	0.00455649	0.00387818	0.00377589	0.00392564	0.00383641	0.00440393	0.00407442	0.00417619	0.00395393	0.00417169	0.19819	0.82072	0.239185	0.821285	0.263118	0.0750572	0.535334	0.469489	0.656151	0.842286	0.404365	0.101105	0.787258	0.4144	0.752922	0.540631	0.960228	0.126487
cg17320698	11	30510489	1236	-0.00833468	-0.00482853	0.00396845	0.00274154	-0.00376614	-0.00735898	0.00722797	0.000313689	0.004781	0.00144587	0.000181765	0.00710506	-0.000244022	-0.000543802	-0.00392479	0.00848453	0.000265215	0.00758756	0.00470522	0.00494172	0.00480738	0.00419778	0.00489731	0.00495149	0.004675	0.0048275	0.00437081	0.00418985	0.0041667	0.00460103	0.00429372	0.00457774	0.00456956	0.00435128	0.00430261	0.00441151	0.0764994	0.328522	0.409093	0.513697	0.441879	0.137222	0.122083	0.94819	0.274021	0.730028	0.965205	0.122532	0.954679	0.90544	0.390397	0.0511888	0.950849	0.0854423
cg25541653	11	30582012	1236	-0.00599521	-0.00109653	0.00180984	2.56795e-05	-0.00374588	-0.00207305	-0.00029704	-0.000790531	-0.000590128	0.00356755	0.00207403	0.0021571	-6.24944e-05	-0.000503938	0.0016144	0.00420795	-0.00293942	0.00391167	0.00472332	0.00501701	0.00498278	0.00420424	0.00470856	0.0049984	0.00467692	0.00486384	0.00481732	0.00427612	0.00428941	0.00436176	0.00432242	0.00467764	0.00501967	0.00460255	0.0044592	0.00458708	0.204342	0.826991	0.716442	0.995127	0.426295	0.67833	0.949359	0.870887	0.902502	0.404114	0.628724	0.620919	0.988464	0.914207	0.747745	0.360578	0.50978	0.393793
cg23847148	11	30762979	1237	0.00279139	0.000672047	-0.00133	-0.00119416	0.00504384	0.000940119	0.00303243	0.00116637	0.00149934	-0.00529673	-0.00648442	-0.00332667	4.3038e-05	0.00469765	-0.00404954	-0.00572257	-0.00143098	-0.00544165	0.00590535	0.0064938	0.00612572	0.00521844	0.00617084	0.0059742	0.0059875	0.00618916	0.00611809	0.00537836	0.00545627	0.00544286	0.00556191	0.00605622	0.00583047	0.00565138	0.00560959	0.00572894	0.636436	0.917574	0.828117	0.818998	0.413718	0.874959	0.612534	0.850521	0.806405	0.324711	0.234663	0.541067	0.993826	0.437942	0.487339	0.311253	0.79865	0.342187
cg15344659	11	30870939	1237	0.00756955	0.0035258	0.000147255	0.00787124	0.00151718	0.00156176	4.12347e-05	-0.00479391	-0.00463324	-0.00752632	-0.00255598	-0.00322006	-0.000394189	0.00316942	-0.00245944	-0.00809272	0.00247789	-0.0053771	0.00715106	0.00752157	0.00726216	0.00611193	0.00713713	0.00702212	0.0068834	0.00717891	0.00715978	0.0063647	0.00612179	0.00654619	0.00636204	0.00700634	0.00679889	0.00692448	0.0063691	0.00663538	0.289818	0.639242	0.983822	0.197799	0.831658	0.823998	0.99522	0.504276	0.517554	0.237003	0.676297	0.622791	0.950595	0.651006	0.717546	0.24252	0.697241	0.417729
cg04233435	11	30930652	1237	0.00215801	0.00162201	-0.0010742	0.00652362	0.00423305	0.000498792	0.00453058	-0.00245214	-0.00334087	-0.00706181	-0.00432316	-0.000920884	0.000378528	0.00121435	-0.00130797	-0.00734924	-0.000183788	-0.00382557	0.00562394	0.00602342	0.00562033	0.00499827	0.00549313	0.00553575	0.00535952	0.00576063	0.00569356	0.00500263	0.00487152	0.00505178	0.00529941	0.00558498	0.005328	0.00553209	0.00502306	0.00527572	0.701187	0.787711	0.848426	0.191833	0.44094	0.928205	0.397925	0.670346	0.557351	0.158062	0.374844	0.855356	0.943057	0.827872	0.806077	0.184022	0.970813	0.468373
cg06534081	11	31006183	1236	0.0046322	0.00256189	0.00360154	0.00561458	0.00101008	-0.000425316	0.000450825	-0.00123129	-0.00305488	-0.00801857	-0.00195725	-0.000715982	-0.000876172	0.00126259	-0.00322633	-0.00616815	0.00136713	-0.00480059	0.0050539	0.0053114	0.0053784	0.00453108	0.00499634	0.00507295	0.00478165	0.00512914	0.00513613	0.00456417	0.00434435	0.00449028	0.00453056	0.00497499	0.00480238	0.00492525	0.0046822	0.00480978	0.359373	0.629566	0.503093	0.215298	0.839788	0.933184	0.924885	0.810285	0.551989	0.0789432	0.65233	0.873313	0.846652	0.79966	0.501699	0.210442	0.770298	0.318236
cg06552810	11	31128660	1235	-0.0041832	-0.000470116	0.00409054	-0.00219057	-0.00236846	-0.00577119	0.000385285	0.00116095	-0.0025099	0.00448447	0.00132	0.00252903	-0.00123689	-0.00364734	-0.00217788	0.00362797	-0.000396327	0.00694202	0.00395047	0.00422038	0.00424249	0.00357716	0.00397191	0.00385707	0.00394044	0.00414345	0.00437724	0.00358953	0.00349154	0.00352675	0.00355772	0.00397321	0.00373526	0.00385991	0.00362635	0.00367725	0.28964	0.911306	0.334954	0.540288	0.550972	0.134585	0.922109	0.779333	0.566374	0.211548	0.705388	0.473313	0.728092	0.358627	0.559853	0.347263	0.912972	0.0590492
cg14844989	11	31128820	1237	0.00176487	0.00574298	-0.00038712	0.00076457	6.62498e-05	0.000295286	0.00163294	-0.00560541	-0.00227543	-0.00606649	-0.0002533	-0.00317633	0.000676212	0.00216263	-0.00135553	-0.00438399	0.00229213	-0.00502262	0.00540599	0.00555915	0.00586167	0.00494317	0.00543373	0.00514608	0.00537965	0.00557712	0.00555157	0.00498367	0.00485718	0.00481167	0.00493912	0.00535159	0.00521281	0.00526306	0.0050201	0.00532161	0.744071	0.301572	0.947344	0.87708	0.990272	0.954242	0.761479	0.314862	0.681901	0.2235	0.958409	0.50917	0.891102	0.686132	0.794834	0.40486	0.647966	0.345264
cg09365758	11	31257352	1227	-0.00770188	-0.00345357	-0.00644396	0.00185963	-0.00577321	-0.00390613	0.00574928	0.00365702	0.00200225	-0.00112936	-0.000163866	0.0101016	0.00221777	0.00164511	0.00505694	-0.000833106	0.00446878	-0.00186109	0.00430863	0.00473088	0.00426967	0.00338025	0.00391008	0.00400751	0.00384132	0.00444549	0.0040493	0.00380571	0.0036641	0.00380701	0.0039116	0.00439068	0.00403675	0.00366267	0.00370844	0.00388567	0.0738491	0.465386	0.131238	0.582219	0.139812	0.329708	0.134473	0.410715	0.620976	0.766655	0.964329	0.00796841	0.570733	0.707897	0.210305	0.820067	0.228192	0.631966
cg22529989	11	31259828	1237	-0.000155177	0.00188995	0.00232093	0.000262951	0.00239175	0.000115519	0.00533259	-0.00349833	-0.00385676	-0.00466006	-0.00385394	-0.00395774	0.00380165	0.00158209	-0.00485214	-0.0036259	-0.00279241	-0.000182646	0.00390386	0.00428367	0.00431214	0.00368213	0.00409603	0.0041334	0.00382504	0.0042258	0.00413726	0.00370504	0.00374676	0.00376583	0.00358012	0.00402245	0.00389388	0.00382915	0.00365341	0.00374986	0.968293	0.659069	0.590418	0.943069	0.559274	0.977704	0.163279	0.407756	0.351232	0.208479	0.303666	0.293276	0.288291	0.694086	0.21273	0.34368	0.44467	0.961152
cg20749212	11	31262762	1237	0.00395956	-0.000634276	0.00229049	0.00158825	0.00345727	-0.00130361	0.000984922	-0.00116347	-0.00349521	-0.0050563	-0.00267642	0.000218225	-7.95592e-06	0.000885203	-0.000659258	-0.00292788	-0.000576956	-0.00462659	0.00443107	0.00449617	0.00443827	0.00372022	0.00426211	0.00425025	0.00419465	0.00446051	0.00436856	0.00391841	0.00379378	0.0040017	0.00407934	0.00434492	0.00417878	0.00425402	0.00398858	0.00417463	0.371541	0.887814	0.6058	0.669435	0.417272	0.759062	0.814361	0.794217	0.423663	0.196914	0.480513	0.95651	0.998444	0.838562	0.874643	0.491288	0.884986	0.267747
cg00951211	11	31263310	1226	0.00031567	-0.00305055	-0.00173189	-0.0013254	0.000855966	0.000929142	-0.00150474	0.00335403	0.00553762	0.00361865	0.000218655	-0.000316934	-0.00227553	-0.00336017	0.000514977	0.00371189	-0.00115698	0.0022257	0.00365853	0.00404852	0.00375098	0.00335635	0.00402376	0.0036462	0.00382583	0.00376548	0.0037911	0.00341374	0.0033	0.00343976	0.00338994	0.00374285	0.0036818	0.00369472	0.00368797	0.0037382	0.931241	0.451151	0.644284	0.692921	0.831539	0.798858	0.694089	0.373074	0.144101	0.289134	0.947171	0.926588	0.502055	0.369315	0.888762	0.315067	0.753735	0.55158
cg11280549	11	31263585	1237	0.00742946	-0.00293838	-0.00188296	-0.000784603	0.00286474	-0.000461558	-0.00410665	-0.000457111	-0.00447428	-0.000856347	-0.00434306	-0.00101269	0.00109904	0.00477829	-0.00360209	-0.00198468	-0.000427118	0.00199222	0.00436132	0.00434491	0.00409022	0.00356614	0.00402867	0.00390699	0.00395238	0.00401221	0.00433194	0.00337245	0.00347365	0.0035708	0.00375173	0.00391966	0.00380457	0.00374749	0.00373857	0.00374268	0.0884767	0.498863	0.645261	0.82586	0.47703	0.90596	0.298789	0.909293	0.301671	0.799554	0.211194	0.776715	0.769566	0.222822	0.343752	0.596388	0.909043	0.594519
cg15436954	11	31325916	1237	-0.00367157	0.00229655	0.00220986	-0.00336365	0.00108143	-0.00539444	0.0019732	-0.00671424	0.00201028	-0.000142437	-0.00290522	-0.00543713	-0.00475812	0.00139255	-0.00767961	0.00162449	-0.00549792	0.00567377	0.00488276	0.00526318	0.00530452	0.0046003	0.00501069	0.00485023	0.00471452	0.00546515	0.00444792	0.00445903	0.00469936	0.00462662	0.0046726	0.00482813	0.00494469	0.00475542	0.0045771	0.00452274	0.452083	0.662588	0.676972	0.464669	0.829124	0.266051	0.675555	0.219239	0.651299	0.974517	0.536433	0.239921	0.308535	0.773022	0.120399	0.732645	0.229682	0.209661
cg02595061	11	31388387	1237	0.0058624	0.00381056	-0.00217458	0.00150472	0.00447475	0.0047548	-0.00346055	-0.00142217	-0.00206065	-0.00545753	-0.00423263	-0.00352583	6.19049e-05	0.00346099	0.000347717	-0.00737272	-0.0016749	-0.0099966	0.00604972	0.00636776	0.00617612	0.00528894	0.00611963	0.00593897	0.00584781	0.00619639	0.0060738	0.005442	0.00525884	0.0055082	0.00554524	0.00606459	0.00581011	0.00585569	0.00566595	0.00593315	0.332527	0.549563	0.724768	0.776025	0.464649	0.423358	0.554006	0.818468	0.734407	0.315932	0.4209	0.522104	0.991093	0.568211	0.952278	0.208006	0.76753	0.0920134
cg21433330	11	31390770	1237	0.00438013	0.00183475	0.00018508	0.00292493	0.00277144	0.00151879	-0.0002675	-0.00278379	-0.00382236	-0.00496714	-0.00444534	-0.00302271	-5.35242e-05	0.000338709	-0.00226304	-0.00394511	0.001504	-0.00339001	0.00454399	0.00477678	0.00464483	0.00394953	0.00447631	0.0044827	0.00436593	0.00473539	0.0045785	0.00399646	0.00393047	0.00410325	0.00406812	0.00450559	0.00423423	0.00439726	0.00408792	0.00436352	0.335077	0.700907	0.968216	0.458951	0.535827	0.734752	0.951144	0.55662	0.403802	0.213911	0.258057	0.461328	0.989503	0.940075	0.593022	0.369627	0.712938	0.437219
cg03175849	11	31458270	1237	0.00299447	0.00491359	-0.00343389	0.000636627	-0.000770115	0.00526698	0.00211367	-0.00592586	-0.00299615	-0.00805139	-0.00178745	-0.00354059	-0.00347181	0.00334578	-0.00228052	-0.00757445	0.00127601	-0.00585799	0.00537244	0.00583346	0.00575818	0.0046841	0.00548905	0.00531009	0.00542526	0.00566676	0.00554764	0.00490432	0.00473712	0.00485926	0.00507445	0.00535069	0.00527391	0.00515022	0.0050881	0.00514905	0.57727	0.399613	0.550942	0.89189	0.888423	0.321255	0.696834	0.295689	0.589145	0.100653	0.705929	0.46623	0.493866	0.531775	0.66544	0.141371	0.801982	0.255252
cg17856663	11	31677209	1233	0.0027776	-0.00215835	-1.62902e-06	0.00638845	-0.00122065	-0.000394872	0.0027566	0.000688573	0.000692931	-0.0092655	-0.00113629	-7.75441e-05	0.00152119	0.00520326	-0.00363794	-0.00635857	0.0048786	-0.00223115	0.0047505	0.00500242	0.00496756	0.00405447	0.00491235	0.00462265	0.00472491	0.00478442	0.00481084	0.00411758	0.00402737	0.00432147	0.00430746	0.00472377	0.00445449	0.00439357	0.00439656	0.00444603	0.558752	0.666133	0.999738	0.115106	0.803759	0.931927	0.559611	0.885564	0.885473	0.0244343	0.777836	0.985684	0.723974	0.270677	0.414105	0.147828	0.267154	0.615787
cg19283290	11	31724710	1237	0.00304662	0.00364637	0.000581035	0.00121711	0.000960723	-0.00118366	0.00145763	-0.00390489	-0.00323202	-0.00325497	-0.00180707	-0.0014233	-0.000945353	0.000488202	-0.00228894	-0.00282333	0.000798863	-0.00336865	0.00413894	0.00445872	0.00416222	0.00373016	0.0041739	0.00406217	0.00383772	0.00430864	0.00417018	0.00372446	0.00359593	0.00370888	0.00384306	0.00405145	0.00366585	0.00393487	0.00369789	0.00389149	0.461678	0.413467	0.888978	0.744206	0.817957	0.770757	0.704081	0.364781	0.438321	0.382148	0.615292	0.701161	0.80569	0.904087	0.532368	0.473057	0.828963	0.386685
cg17696468	11	31742528	1237	0.00248143	0.000555721	0.00326944	0.00425045	0.00125497	-0.00319595	0.00471111	-0.00418592	-0.00372233	-0.0070094	-0.00416997	-0.00160926	-0.00172582	0.000261077	-0.00582253	-0.00372593	-0.00079699	-0.000770723	0.00498027	0.00496803	0.00494584	0.00422431	0.00485639	0.00461992	0.00459971	0.00497426	0.00505158	0.00403602	0.00411804	0.00422032	0.00423637	0.00468591	0.00443509	0.00439893	0.00448283	0.00471066	0.618307	0.910935	0.508581	0.314325	0.796085	0.489078	0.305732	0.400059	0.461204	0.0824386	0.311246	0.702971	0.683727	0.955569	0.18924	0.396991	0.85889	0.870036
cg01321862	11	31790334	1237	0.00238674	0.00214211	-0.00156639	0.00224081	0.000762224	0.000735637	0.00371968	-0.00318869	-0.00419705	-0.00743873	-0.00069808	-0.000931311	-0.00288457	0.00226236	-0.0022453	-0.00546096	0.00143278	-0.00243501	0.00579035	0.00619792	0.00605397	0.00511683	0.00570037	0.00558322	0.00579101	0.006066	0.00586362	0.00517627	0.00514683	0.00508174	0.00538676	0.00592885	0.00567506	0.00562629	0.00528193	0.00562615	0.680198	0.72963	0.795838	0.661437	0.893628	0.895175	0.520665	0.59912	0.474129	0.150694	0.892111	0.854589	0.59231	0.70277	0.692368	0.33174	0.786191	0.665159
cg17939027	11	31790429	1237	0.00445835	-0.00248288	-0.00297875	0.00111536	0.00255833	0.00305332	-3.95807e-05	-0.00208266	0.000937124	-0.000319476	-0.00205222	-0.00443145	0.000593423	0.00140197	-0.00567762	-0.00406464	0.000943728	0.000819615	0.00516027	0.00545348	0.0054345	0.00458682	0.00530588	0.00500616	0.00507162	0.00519358	0.00511112	0.00464685	0.00450548	0.00465096	0.00483683	0.00525617	0.00498786	0.00495351	0.00493063	0.00507478	0.387602	0.648905	0.58361	0.807876	0.629686	0.541919	0.993773	0.688415	0.854523	0.945188	0.648754	0.34069	0.902354	0.789677	0.255	0.411898	0.848211	0.871694
cg25199013	11	31790511	1237	-0.00120832	-0.00262116	0.000747994	0.000487009	-0.00206933	-0.0029148	-0.000107764	0.000769386	0.000190494	0.00132339	0.000351821	0.0017174	0.000977003	0.000242988	-0.00107904	0.0014563	-0.00107382	0.0056905	0.00396915	0.00431576	0.00407754	0.00360421	0.00395262	0.00385391	0.00368183	0.00406946	0.00408124	0.00351377	0.00345724	0.0034427	0.00348189	0.00404369	0.00391821	0.00370904	0.00357453	0.00371583	0.760802	0.543622	0.854451	0.892515	0.600603	0.449456	0.97665	0.850043	0.962772	0.706448	0.918944	0.617885	0.779021	0.952083	0.783016	0.694589	0.763864	0.125665
cg11741189	11	31843886	1237	0.00879597	0.00144875	-0.00134911	0.00224033	0.00228527	0.00518507	-0.00241706	-0.0011276	-0.0042655	-0.00452175	-0.00317889	-0.00398524	-0.00256791	0.00295113	-0.00247806	-0.00727233	0.00126359	-0.00770101	0.00571028	0.00602817	0.00593092	0.00506491	0.00575689	0.00567625	0.00560913	0.00593723	0.00584765	0.00522466	0.00509359	0.00518971	0.00525213	0.00585448	0.00549389	0.00560783	0.00527851	0.00567404	0.123469	0.810075	0.820058	0.658255	0.691396	0.360997	0.66653	0.849371	0.465734	0.386785	0.532565	0.44254	0.624893	0.614204	0.651949	0.194695	0.810808	0.174707
cg01344764	11	31979230	1237	0.00195294	0.00163141	0.00239192	0.00237522	0.00196616	-0.000742635	0.00294258	-0.00374264	-0.00524693	-0.00529543	-0.00177638	-0.00241234	-0.000642402	0.000335555	-0.00324953	-0.00354822	0.000614615	-0.00336576	0.00412887	0.00441357	0.0043315	0.0036785	0.00429564	0.00416588	0.00395653	0.00426976	0.00408414	0.00382207	0.00365151	0.00387997	0.00387907	0.00416917	0.00387962	0.00401601	0.00381307	0.00394075	0.636217	0.711654	0.5808	0.518471	0.64716	0.858514	0.457041	0.380734	0.198894	0.165903	0.62663	0.534112	0.868466	0.935852	0.402261	0.376956	0.871947	0.393055
cg09100949	11	31996476	1237	0.00359214	0.000949969	0.000624601	0.00273458	0.00154393	-0.00102776	0.000831061	-0.00295385	-0.00321282	-0.00421337	-0.00294361	-0.00192341	-9.4625e-05	0.00161312	-0.00226866	-0.00418992	0.000138084	-0.00259259	0.00473696	0.0048468	0.00492113	0.00417959	0.00475	0.00455491	0.00454151	0.00494622	0.00476637	0.00416545	0.00412385	0.00429115	0.00424564	0.00457114	0.00442075	0.00447931	0.00426352	0.00464601	0.448259	0.844611	0.899002	0.512938	0.745152	0.821483	0.854804	0.550378	0.500274	0.311776	0.47535	0.653988	0.982219	0.724168	0.607822	0.349585	0.974163	0.576828
cg12130466	11	32063014	1237	0.00290169	0.00455035	0.00124657	-0.0017327	-0.00355788	-0.00670636	0.00167674	-0.00305732	-0.00262489	-0.00125887	-0.0030808	0.00180633	0.00262853	-0.00413068	-0.00560718	0.0010413	0.000205127	-0.000480229	0.00397908	0.00424666	0.00391668	0.00325547	0.00407677	0.00347148	0.00371856	0.00406233	0.00381703	0.00342789	0.00340521	0.00340627	0.00369077	0.00384791	0.00374126	0.00381452	0.00357259	0.00364163	0.465856	0.283938	0.750279	0.594557	0.382815	0.0533785	0.652053	0.451689	0.491655	0.713438	0.365608	0.595907	0.476347	0.283053	0.133942	0.784866	0.954213	0.895086
cg15025379	11	32159104	1237	0.0063746	0.0020734	0.00200827	0.00232083	0.00425112	0.00032816	-0.000547626	-0.00478197	-0.00339459	-0.00491824	-0.00434884	-0.00103729	-0.00294531	0.000118683	-0.00398427	-0.00417202	-0.00159435	-0.00328168	0.00525318	0.00543779	0.00540411	0.00447218	0.00517562	0.00510804	0.00504383	0.00531827	0.00519141	0.00462882	0.00448005	0.00474881	0.00471921	0.00505584	0.00488737	0.00497123	0.00484516	0.00500891	0.224948	0.702985	0.710176	0.603797	0.411433	0.948776	0.913541	0.368568	0.513185	0.287997	0.331692	0.827092	0.532555	0.981272	0.414948	0.401339	0.74211	0.512359
cg12425378	11	32357825	1237	0.00442437	0.00196621	0.00020114	0.00619319	-0.00117356	-0.000306603	5.02387e-05	-0.00507877	-0.00226702	-0.00704755	-0.00332545	-0.000684973	-0.00233334	8.37754e-06	-0.00158344	-0.00509211	-0.0003805	-0.00527424	0.00472913	0.00510597	0.00466746	0.00402293	0.00435422	0.00450648	0.00438716	0.00478132	0.00477771	0.00416874	0.00372922	0.00411354	0.00436018	0.00456534	0.00401341	0.00426505	0.00404442	0.00429997	0.349501	0.700177	0.965626	0.123689	0.787527	0.945757	0.990863	0.28814	0.635145	0.0909186	0.372539	0.86775	0.592547	0.998536	0.693185	0.232511	0.925045	0.219982
cg01168289	11	32421514	1237	-0.000676158	0.000970589	-0.00285518	0.000290107	0.00191175	0.0015977	0.00548757	-0.00443284	-0.000748121	-0.00717639	-0.0023329	-0.00132207	0.00165313	0.00285578	-0.00106385	-0.00370605	0.00125069	-0.00506572	0.0058344	0.00620751	0.00615126	0.00516179	0.00605699	0.00572605	0.00574603	0.00605158	0.00612045	0.00535802	0.00518488	0.00536522	0.00526586	0.00591234	0.00568697	0.00573603	0.00545946	0.00569885	0.907738	0.875751	0.642533	0.95518	0.752286	0.780227	0.339568	0.463858	0.902715	0.180449	0.652751	0.805361	0.753571	0.629082	0.851608	0.518215	0.818801	0.374055
cg27019929	11	32421518	1202	0.00233704	0.00409242	0.00171806	0.00103935	0.00316301	-0.00342125	0.0100364	0.000545883	-0.0024976	0.00685686	-0.00308186	0.000406096	-0.000963949	-0.000876536	-0.00281061	0.00208311	-0.00628498	-0.00155405	0.00545347	0.00559519	0.00534662	0.00465168	0.00529946	0.00528131	0.00524532	0.00537613	0.00523962	0.00475603	0.00442177	0.00493881	0.00505519	0.00470657	0.00492278	0.00525867	0.00509938	0.00497782	0.668257	0.464524	0.747957	0.823197	0.550604	0.517112	0.0556977	0.919123	0.633592	0.149381	0.485819	0.934467	0.848772	0.852259	0.56804	0.69201	0.217763	0.754892
cg10244666	11	32421808	1236	-0.00869473	-0.00267104	0.000151294	-0.0010607	-0.000772458	-0.00156102	0.0143982	-0.00310251	-0.00297032	-0.0056151	-0.00468884	0.000103164	0.00412817	-0.00164096	-0.00409179	0.000692142	-0.00189657	0.0031186	0.00376679	0.0042453	0.00419	0.00371566	0.00387725	0.00417864	0.00359947	0.00389367	0.00385694	0.00331271	0.00370836	0.00385346	0.0038085	0.00408852	0.00366674	0.00364613	0.00379199	0.00365185	0.0209848	0.529234	0.971196	0.775285	0.842084	0.708724	6.33217e-05	0.425561	0.441226	0.0900721	0.206088	0.978642	0.278394	0.688156	0.264456	0.849443	0.616969	0.393117
cg08575722	11	32421845	1237	0.00448807	-0.00346841	0.000284094	0.0065741	-0.00016151	-0.00327153	0.00291105	-0.000134242	-0.0028677	-0.0089449	-0.000642368	-0.00231561	-0.00104239	0.00366585	-0.00219146	-0.00224025	0.000498488	-0.00202082	0.00589043	0.00618278	0.00593704	0.00498093	0.00584202	0.00558159	0.00563275	0.0059331	0.00585764	0.00498967	0.00521486	0.00529588	0.00527102	0.00572892	0.0054575	0.00556877	0.00531181	0.00557725	0.446104	0.574811	0.961835	0.186883	0.977944	0.557789	0.60529	0.981949	0.624441	0.0730237	0.901964	0.661932	0.843234	0.522247	0.688015	0.687471	0.925232	0.717103
cg04342500	11	32422228	1237	0.00751187	-0.00189807	0.000981106	0.00303073	0.010065	0.00301954	0.000215117	-0.00215988	-0.00161289	-0.00824921	-0.00747466	-0.00622664	-0.00348651	0.00719949	-0.00182424	-0.00674675	-0.00376374	-0.00627865	0.00638417	0.00689678	0.00669143	0.00557542	0.00655981	0.00644053	0.00630546	0.00650641	0.00644775	0.0057615	0.00574258	0.00588416	0.00600446	0.0063971	0.00601254	0.00615495	0.00593221	0.00604436	0.239339	0.783154	0.883431	0.586725	0.124944	0.639188	0.972785	0.739918	0.802472	0.152206	0.193046	0.289963	0.561475	0.260407	0.76158	0.273013	0.525782	0.298915
cg15504015	11	32498257	1234	0.00452915	-0.00134366	-0.00223192	0.00415095	0.00232256	0.00180952	-0.000277228	0.000435686	0.00151857	-0.00479522	-0.00207089	-0.00241586	-0.000444234	0.00176336	-0.00122449	-0.00344157	0.00144625	-0.00364125	0.00489703	0.00515947	0.00471951	0.0039775	0.00489382	0.00454951	0.00469621	0.00483213	0.00489065	0.00410434	0.00418585	0.00412426	0.00404213	0.00480005	0.00451554	0.00451382	0.00432803	0.00440226	0.35503	0.794535	0.636275	0.296667	0.635079	0.690822	0.952926	0.928157	0.756177	0.242674	0.620786	0.558032	0.912488	0.713348	0.786259	0.445791	0.738259	0.408162
cg09053785	11	32500243	1237	0.00346489	0.000528848	0.0021513	0.00438328	0.00183105	-0.00161388	0.000220891	-0.00365349	-0.00392397	-0.00528442	-0.00248045	0.00125596	-0.00131252	0.000227707	-0.00310453	-0.00333376	1.10106e-05	-0.00233367	0.00432321	0.00456856	0.00451565	0.00379268	0.0042451	0.00447529	0.00412517	0.00441436	0.00425774	0.00392068	0.00378905	0.00394515	0.00403907	0.00424251	0.00402329	0.00413329	0.00403855	0.0043599	0.422864	0.907844	0.633782	0.247796	0.666226	0.718384	0.957296	0.407876	0.356732	0.177712	0.512703	0.750216	0.745215	0.957196	0.440329	0.419919	0.997825	0.592471
cg14145602	11	32924067	1237	0.000730523	0.00689321	0.00690398	0.00636143	0.000998243	-0.00455823	0.00337299	-0.00552645	-0.00661508	-0.00982172	-0.002669	0.00542638	0.000777432	0.00137514	-0.0020337	-0.00755014	0.00137922	-0.00305027	0.00489229	0.00494035	0.00508788	0.00434478	0.00476595	0.00473419	0.00464388	0.0047701	0.00487138	0.0042057	0.00415766	0.00457069	0.00458919	0.00485773	0.00486424	0.00471655	0.00445908	0.0045156	0.8813	0.162929	0.174798	0.143152	0.834094	0.335632	0.467637	0.246635	0.17448	0.0195259	0.520906	0.235144	0.865478	0.777113	0.67588	0.109426	0.757089	0.499361
cg22037292	11	32969630	1237	-0.00892893	0.00375068	-0.00161811	0.0036479	-0.00491881	-0.00724285	0.0102393	-0.00824609	-0.000776934	-0.00836532	0.00283218	0.00473577	0.0104458	-0.00172857	-0.00590428	-0.00238908	0.00397516	-0.00219998	0.00461786	0.00491799	0.00501581	0.00395774	0.0047435	0.00447945	0.00446455	0.00460819	0.00454394	0.0040612	0.00435478	0.00420005	0.00434956	0.00445628	0.00448946	0.00422092	0.00406314	0.00454744	0.0531667	0.445675	0.746996	0.356678	0.299755	0.105898	0.0218206	0.0735437	0.864238	0.0394161	0.515459	0.259509	0.0163242	0.698093	0.188462	0.571387	0.327902	0.628538
cg23653184	11	33026801	1237	0.00213746	0.00335408	0.00250022	-0.00198382	0.00568279	-0.00339387	7.93717e-05	-0.00583218	-0.00299696	0.000933882	-0.00318408	-0.000113725	-0.00702227	0.000493958	-0.00141767	-0.00115888	-0.000250927	-0.00146414	0.00423772	0.00443796	0.00448113	0.00392028	0.00439088	0.00418794	0.00395784	0.00426445	0.00418412	0.00376952	0.0035743	0.00379534	0.00387297	0.00411545	0.00422082	0.00413399	0.00402671	0.0042157	0.613988	0.449787	0.576883	0.612828	0.195587	0.417716	0.984	0.171428	0.473825	0.804331	0.373024	0.976095	0.0698088	0.904463	0.736964	0.779226	0.950312	0.728362
cg08266180	11	33027070	1237	0.00449202	0.00567026	0.0050797	0.00161757	0.00340946	-2.33475e-05	-0.00084507	-0.00675443	-0.00637479	-0.00338152	-0.00436819	-0.000699803	-0.00161326	0.00354312	-0.00178191	-0.00269382	-0.000583194	-0.00427906	0.00489343	0.00502886	0.00501623	0.00424608	0.0048364	0.00489992	0.00474881	0.00515852	0.00488011	0.0043183	0.00424855	0.00456273	0.00440197	0.00477013	0.00459273	0.00451261	0.00452101	0.00477761	0.358635	0.259512	0.311226	0.703237	0.480837	0.996198	0.858759	0.190408	0.191457	0.433588	0.303874	0.878103	0.714003	0.45762	0.698027	0.550538	0.89736	0.370441
cg00959864	11	33036270	1237	-0.00856224	-0.00107278	6.97285e-05	0.000701642	-0.0038591	-0.000947229	0.00814984	-0.00174804	-0.00138696	-0.00850095	0.00105409	0.00563363	0.00595928	0.00187436	-0.00160154	0.00232903	-0.00258214	-0.000132524	0.0038917	0.00409964	0.00409365	0.00348486	0.00378886	0.00397666	0.00347611	0.00386719	0.00378588	0.00316085	0.00360988	0.00351109	0.00362206	0.00375842	0.0037575	0.00345333	0.00358286	0.0035479	0.0277978	0.793571	0.98641	0.840433	0.308422	0.811728	0.019051	0.651256	0.714103	0.00715697	0.770286	0.108599	0.099913	0.617984	0.669945	0.500038	0.471099	0.970204
cg08349108	11	33058248	1237	0.000513588	0.00881059	-0.00157756	-0.00157302	0.00312029	0.00168526	-0.00195484	-0.00652309	-0.00599572	-0.00222236	-0.00447428	-0.00548961	0.000903604	0.00155566	-0.00106879	-0.00421916	-0.00294793	-0.00693025	0.00645093	0.00702267	0.00662884	0.00576631	0.00663546	0.00637774	0.00643852	0.00650513	0.00645826	0.00573472	0.005529	0.00574332	0.00595003	0.00658025	0.00617691	0.00606013	0.00592773	0.00604918	0.936544	0.209627	0.811893	0.785011	0.63818	0.791594	0.76142	0.315976	0.35321	0.698367	0.418378	0.339161	0.879293	0.813112	0.862628	0.486293	0.618969	0.25194
cg22272056	11	33065566	1229	0.00113313	0.000887562	-0.00198454	0.00388045	0.0014612	-0.00103381	0.00360287	-0.00080781	0.00102174	-0.00497356	-0.00242015	0.000370001	0.00122784	0.00170682	-0.00123204	-0.00342422	0.00129656	-0.00182561	0.00379757	0.00390443	0.00395591	0.00324361	0.00386281	0.00367591	0.00377282	0.00358849	0.00373161	0.00342548	0.00315663	0.00339206	0.00342399	0.00364643	0.00372372	0.00361825	0.00345426	0.00363493	0.765411	0.820173	0.615903	0.231565	0.705227	0.778527	0.339601	0.821893	0.784233	0.146521	0.443268	0.91314	0.719895	0.639727	0.740749	0.343958	0.7074	0.615497
cg17485717	11	33081126	1237	-0.00252563	0.00641855	0.00162733	-0.00085104	-0.000866578	0.00336646	0.00427376	-0.0042706	-0.00279581	0.00527172	0.002784	-0.00624371	0.000521036	-0.0056586	-0.00210776	0.00551453	0.00220452	-0.00286418	0.00599236	0.00613292	0.00631141	0.00544694	0.00562865	0.00565339	0.00583981	0.00615112	0.00610978	0.00518269	0.00531743	0.00530819	0.00570596	0.0058737	0.00600128	0.00585974	0.00591709	0.00605579	0.673408	0.295296	0.796531	0.875842	0.877643	0.551525	0.464271	0.487506	0.647243	0.309068	0.600584	0.239499	0.927243	0.335357	0.725424	0.34666	0.70947	0.636238
cg04435320	11	33083021	1237	0.00370901	0.00133172	0.00316706	0.00457128	0.00258037	-0.00130505	0.00125908	-0.00314249	-0.00452939	-0.0052944	-0.00343588	-0.00136677	-0.000362207	-0.000493566	-0.00264511	-0.00488821	6.40162e-05	-0.00465108	0.00401019	0.00420851	0.00408142	0.00358767	0.00397439	0.00402697	0.00385562	0.00402253	0.0039926	0.00352177	0.00344888	0.00361534	0.00374779	0.00394849	0.00364922	0.00387358	0.00358922	0.00376043	0.35502	0.751671	0.437767	0.202605	0.516178	0.745878	0.744003	0.434672	0.256607	0.132752	0.319139	0.705395	0.923008	0.900522	0.468548	0.206971	0.98577	0.216143
cg09496764	11	33085801	1236	-0.00368211	-0.000652964	0.00494504	0.00103603	-0.00156392	-0.00383307	0.00209511	0.00128192	0.0017718	0.00288941	0.00185275	0.00101849	0.00133988	-0.00451869	-0.00283361	0.00480608	0.000166055	0.00397241	0.00413922	0.00437773	0.00415327	0.00356738	0.00409736	0.0040339	0.00419363	0.00425243	0.00415215	0.00363991	0.00354649	0.00358568	0.00365841	0.00421343	0.00383547	0.00393582	0.00370808	0.00389044	0.373699	0.881431	0.233796	0.771496	0.702691	0.342003	0.617362	0.763067	0.669583	0.427303	0.601379	0.776376	0.71418	0.283518	0.460033	0.222043	0.964281	0.307221
cg18008653	11	33185376	1236	0.00525176	0.000359556	0.000789613	-0.00197511	-0.0033903	-0.0019085	-0.00444531	0.00227029	0.00212358	0.00231311	0.00308173	-0.00207461	-0.00139975	0.00241086	-0.00337205	0.000794791	0.00227783	-0.00027663	0.00408124	0.00425622	0.00409299	0.00340503	0.0039594	0.00427326	0.0038677	0.00412645	0.00384054	0.00326417	0.00350716	0.00370222	0.00392872	0.00373699	0.00362697	0.00363617	0.00344215	0.00400214	0.198162	0.932677	0.847023	0.561876	0.39185	0.655154	0.250415	0.582196	0.580307	0.478551	0.379566	0.575228	0.721626	0.518841	0.352518	0.826978	0.508135	0.944894
cg20625767	11	33194154	1237	0.00500089	0.000387666	-0.00550893	0.000295629	0.00122832	0.00185695	0.000384335	-0.00231849	-0.0010615	-0.00332464	-0.00210211	-0.00195075	-0.00274118	0.00307369	0.000977308	-0.00327578	0.000179595	-0.00468825	0.00460596	0.00475296	0.00481246	0.00395099	0.00457373	0.00455275	0.00443387	0.00484508	0.00454149	0.00401596	0.00406941	0.0041026	0.00414174	0.00441887	0.00430107	0.00446694	0.00423774	0.00454448	0.277592	0.934994	0.252325	0.940355	0.788268	0.683365	0.930925	0.632276	0.815192	0.407751	0.60546	0.634438	0.508072	0.48669	0.820249	0.463352	0.966196	0.302242
cg23835405	11	33194625	1235	-0.00275674	0.00226168	-0.000405911	-0.000484847	-0.00122979	-0.00555499	-0.00475218	0.000571704	-0.00459337	0.00436114	0.00129467	0.00994872	0.00144542	-0.00340209	0.000260333	0.00185054	-0.00439104	0.00476846	0.00416968	0.00461037	0.00481705	0.0035781	0.00413598	0.00426434	0.00391511	0.00444538	0.00451358	0.00360992	0.00379412	0.00392107	0.00388727	0.00419035	0.00413298	0.0039894	0.00383442	0.00370586	0.508522	0.623735	0.932845	0.892213	0.766208	0.19269	0.224823	0.897669	0.308831	0.22701	0.732929	0.0111728	0.710017	0.416857	0.949775	0.642745	0.25214	0.198187
cg16576288	11	33201323	1237	0.00114784	-0.00135775	-0.00605889	-1.71406e-05	0.00614628	0.00421192	-0.00242695	0.00178813	0.000125953	-0.00373888	-0.00385806	-0.00234435	0.00146379	0.00259694	0.00105144	-0.00437335	-0.003538	-0.00671436	0.0041258	0.00438578	0.00432576	0.0034989	0.00377544	0.00383822	0.0037564	0.0039745	0.00413959	0.00361289	0.00336267	0.00366047	0.00371741	0.00391644	0.00390245	0.0036811	0.00356242	0.00369679	0.780851	0.75688	0.161318	0.996091	0.103532	0.272483	0.518225	0.652782	0.975727	0.300728	0.251249	0.52188	0.693755	0.507274	0.787597	0.234812	0.320639	0.0693293
cg20707202	11	33211414	1237	0.00137888	0.00136139	0.00120539	0.00518315	0.00235596	-0.00452021	0.00509693	-0.00538569	-0.00345313	-0.00794992	-0.0026874	0.00438485	0.000779402	0.000589767	-0.00388913	-0.00247324	-0.00172427	-0.00050546	0.00451153	0.00502649	0.00512981	0.00396947	0.00459032	0.00482614	0.00427215	0.00446952	0.00473141	0.00389685	0.00402265	0.0043203	0.00413541	0.00447799	0.0042182	0.00427893	0.00383744	0.00429897	0.759883	0.786512	0.814227	0.191636	0.60778	0.348958	0.232846	0.22821	0.465492	0.0413418	0.504091	0.310135	0.850508	0.895219	0.356535	0.56326	0.653194	0.906403
cg19133388	11	33277390	1237	-0.0050197	-0.000750047	0.002444	0.000462959	-0.00252555	-0.00844458	0.00418352	-0.000623143	-0.000511943	0.00068867	0.00348337	0.0065814	0.00197799	-0.00387106	-0.0018416	0.00125776	-0.00102842	0.00508058	0.00420697	0.00439234	0.00421259	0.00369837	0.00424318	0.00419952	0.00399539	0.00430905	0.0041751	0.00371149	0.00364494	0.0039009	0.00382199	0.00417413	0.00394342	0.00389148	0.00364779	0.00387787	0.232796	0.864411	0.561803	0.900382	0.551708	0.0443418	0.29506	0.885017	0.90241	0.852797	0.339237	0.0915741	0.604787	0.353723	0.640496	0.746537	0.777996	0.190146
cg17253087	11	33277746	1237	-0.00706875	-0.00335733	-0.00560391	0.00106598	-0.00371351	0.00187131	0.00743596	-3.70399e-05	0.00371586	-0.00522641	-0.0012793	0.00314991	0.00293726	-0.00203988	0.00591073	-0.00237981	0.00140895	-0.00148645	0.00387393	0.00409872	0.00413351	0.00341511	0.00377087	0.00388406	0.00351792	0.00404537	0.00389686	0.00364244	0.00386501	0.00340624	0.00372484	0.0040962	0.00390263	0.00351665	0.00383779	0.00372938	0.068047	0.41272	0.175186	0.754936	0.324727	0.629955	0.0345375	0.992695	0.34031	0.151326	0.740648	0.355097	0.430369	0.618488	0.129886	0.498581	0.713526	0.690205
cg24031395	11	33277982	1236	0.00459816	0.00314576	0.00430533	0.00310053	0.00163396	-0.00192954	0.000393419	-0.00370224	-0.00526389	-0.00411909	-0.00299099	0.000325645	-0.000295433	0.00012652	-0.00477442	-0.00522156	0.00104793	-0.00188246	0.00456927	0.00468764	0.00478108	0.00400051	0.00458193	0.00453255	0.00447884	0.00468934	0.00459998	0.0041259	0.0040863	0.00413822	0.00420774	0.00451163	0.00422061	0.00442534	0.00423539	0.00433223	0.31426	0.502173	0.367858	0.438319	0.721384	0.67032	0.930004	0.429819	0.252488	0.318111	0.464196	0.937278	0.944025	0.977628	0.257964	0.238031	0.804581	0.663907
cg11075177	11	33342672	1237	0.00351954	-0.00196492	-0.00489217	-0.00105377	0.00405551	0.00693145	-0.000261286	0.00046388	0.00183432	-0.00276593	-0.00119891	-0.0112266	-0.000113779	0.00591102	6.23e-05	-0.00184728	-0.00163978	-0.00462508	0.00548089	0.00562633	0.0056888	0.0045937	0.00504512	0.00532233	0.00521096	0.0057812	0.00536915	0.00486986	0.00465093	0.00505419	0.00508166	0.00551622	0.00523123	0.00503461	0.00470253	0.00526484	0.520777	0.726911	0.389808	0.818562	0.421485	0.192802	0.96001	0.936047	0.732621	0.570056	0.796579	0.0263343	0.982137	0.283912	0.990498	0.713682	0.727313	0.379681
cg24561364	11	33375765	1237	0.00382736	-0.000606046	0.00111086	0.00351704	0.000845978	-0.0102892	0.00133632	-0.00266004	-0.00206173	-0.00125283	0.000517323	-0.00185477	-0.0021604	0.0028816	-0.0056273	-0.000891978	0.00295643	0.00466063	0.0043985	0.00450263	0.00433615	0.00383383	0.00424575	0.00421999	0.00409927	0.00463463	0.00439572	0.00402228	0.00376083	0.0037733	0.004447	0.00439323	0.0041495	0.00412382	0.00411948	0.00429935	0.384218	0.892929	0.797807	0.358948	0.842065	0.0147601	0.744433	0.566002	0.639047	0.755442	0.890592	0.623036	0.627101	0.511876	0.175055	0.828755	0.47296	0.278351
cg04821534	11	33512570	1237	0.00719923	0.00552496	0.00618973	0.00321724	0.000648641	-0.0038473	0.0007604	-0.00573861	-0.00570084	-0.00528879	-0.00286941	0.00239937	-0.00248251	-0.00238521	-0.00652901	-0.00217847	0.000303165	-0.00177189	0.00536751	0.00554418	0.00541414	0.00468036	0.00514102	0.00514275	0.00491654	0.00524637	0.0051651	0.00461252	0.00458268	0.0047358	0.00478581	0.00528864	0.00500222	0.00502403	0.00482169	0.00505498	0.179836	0.318991	0.252934	0.491837	0.899598	0.454399	0.877088	0.274032	0.269714	0.25154	0.531222	0.612405	0.603954	0.651986	0.191817	0.664572	0.949866	0.725946
cg03479289	11	33563377	1237	0.00584179	-0.0015987	0.00101193	0.000922568	0.00490244	0.00654373	-0.00346785	-0.00355672	0.00122883	0.00212617	0.000110926	-0.00909369	-0.00442547	-0.00126081	-0.00384853	0.00339582	-0.00364249	0.000590458	0.00543151	0.00567609	0.00535935	0.0043276	0.00510498	0.00520143	0.00470454	0.00544848	0.00499406	0.00433425	0.00440631	0.00504922	0.00492982	0.00554208	0.00516846	0.00443063	0.00477873	0.00515808	0.282134	0.778208	0.850237	0.831185	0.336891	0.208368	0.461045	0.513891	0.805638	0.623745	0.979916	0.0717015	0.369348	0.820037	0.456502	0.443413	0.445922	0.908863
cg27506503	11	33657693	1237	0.00335393	0.0040309	-0.00328178	0.00379572	0.000887088	-0.000150864	0.00224411	-0.00423623	0.00196893	-0.00313229	0.000996708	0.00323751	-0.00838058	-0.00383366	-0.00178201	-0.000828802	0.00311963	-0.00207099	0.00471376	0.00517528	0.00528414	0.00417783	0.004927	0.00495958	0.00450214	0.00512635	0.00514568	0.0042851	0.00444596	0.00480559	0.00448552	0.0046083	0.00465941	0.0046583	0.00441576	0.00481971	0.476762	0.436053	0.534559	0.363594	0.857116	0.975733	0.618163	0.408598	0.701989	0.464796	0.822615	0.500505	0.0617116	0.405463	0.702124	0.858786	0.479892	0.66742
cg20073320	11	33677621	1237	0.00391535	0.00176182	0.00110805	0.00305939	0.00223482	-0.00126144	0.000768565	-0.00224381	-0.00371418	-0.00472409	-0.00403401	-0.00125463	-0.00264387	0.00265433	-0.00239458	-0.00501444	0.00124349	-0.00488174	0.00485953	0.00500803	0.00473118	0.00409699	0.00450682	0.0046494	0.00454238	0.00486507	0.00480177	0.00419809	0.00403777	0.00424153	0.00420479	0.00467432	0.00443458	0.00449503	0.004171	0.00448874	0.420413	0.724989	0.814828	0.455219	0.619983	0.78615	0.86564	0.64465	0.439225	0.260464	0.317761	0.767385	0.529495	0.570134	0.589212	0.264614	0.765605	0.276793
cg17737685	11	33686975	1237	-0.00721197	0.00519393	0.00519522	0.00520244	0.00907664	-0.00202753	0.0142497	-0.0145561	-0.0156629	-0.0111039	-0.012753	0.0015591	0.0132839	-0.000857535	-0.00692233	-0.0120164	0.00319225	0.00524127	0.00769756	0.0075729	0.00753362	0.00557613	0.00654862	0.00708594	0.00676959	0.00725871	0.0063735	0.00559156	0.00624245	0.00640257	0.00717574	0.00717742	0.00635821	0.00648406	0.00605613	0.00617974	0.348802	0.492803	0.490443	0.350828	0.165735	0.774775	0.0352945	0.0449281	0.0139904	0.0470513	0.0410581	0.807609	0.0641378	0.904898	0.276276	0.0638515	0.598116	0.396361
cg13495994	11	33690322	1237	0.00179793	-0.00140634	0.00598261	0.00707527	0.00170215	-0.00150574	0.0022797	-0.0023041	-0.00207992	-0.00907745	-0.00263302	-9.58884e-05	-0.000537642	0.00145702	-0.00541755	-0.00584634	0.00132536	0.00275193	0.00437936	0.00461868	0.00486573	0.00386929	0.00414162	0.00427227	0.00404276	0.00417833	0.00443061	0.00379197	0.00376101	0.00406744	0.00414775	0.0043106	0.0040622	0.0041766	0.00386248	0.00395993	0.681405	0.760755	0.218869	0.067464	0.681083	0.724505	0.572825	0.581332	0.638752	0.016672	0.483875	0.981192	0.896865	0.735356	0.182318	0.161578	0.731495	0.48709
cg09495491	11	33706373	1237	0.00713583	0.00364219	-0.00218704	0.00568699	0.000348548	0.00359824	-0.00418883	-0.00534958	-0.00444302	-0.00752712	-0.000640625	-0.00319977	-0.00265708	0.00514786	-0.000806291	-0.00912524	-0.00131271	-0.00866496	0.006928	0.00738255	0.00681895	0.00592173	0.00690623	0.00647234	0.00662161	0.0070661	0.00700479	0.00613441	0.00596806	0.00620003	0.00638357	0.0067524	0.00674719	0.00673589	0.0062798	0.00661186	0.303011	0.621764	0.748415	0.336874	0.959749	0.578251	0.526995	0.449004	0.525896	0.21981	0.914518	0.605792	0.677236	0.445836	0.904879	0.175507	0.834419	0.190021
cg01276497	11	33723723	1235	-0.0027152	-0.000574531	0.0138145	0.00211064	-0.0058047	-0.0144973	0.00338764	-0.000576557	-0.00700453	0.00683897	0.00414056	0.00505866	-0.00428708	-0.00362139	-0.00707711	0.0018101	-0.000665413	0.00871291	0.00578626	0.00583266	0.00562281	0.00482334	0.00541779	0.00549817	0.00544948	0.00581616	0.00588281	0.00501359	0.00479692	0.00485347	0.00512531	0.00521685	0.00510622	0.00506942	0.00491524	0.00539581	0.638891	0.921533	0.0140156	0.661684	0.283983	0.00837054	0.534176	0.921035	0.23378	0.172541	0.388043	0.297284	0.402901	0.487575	0.165754	0.721045	0.892313	0.106364
cg25080571	11	33730665	1237	-0.00809243	-0.00161802	-0.00320942	-0.00226656	-0.00201977	-0.00430144	0.00889162	-0.00494497	0.0023013	-0.00185966	-0.0016194	0.00422362	0.00284912	-0.00135612	-0.0002945	0.000311789	-0.0017328	0.00399261	0.00367341	0.00408592	0.00391619	0.00314377	0.00348444	0.003541	0.00326091	0.00382191	0.00361175	0.00324194	0.00363506	0.00329605	0.00371721	0.00361838	0.00357303	0.0034145	0.00345815	0.00345703	0.0275965	0.692106	0.412487	0.470929	0.562149	0.224461	0.00639647	0.195718	0.524013	0.566222	0.655962	0.200048	0.443399	0.707818	0.93431	0.927244	0.616318	0.248122
cg07055027	11	33741297	1237	0.00411165	0.00236145	0.00393853	0.00267275	-0.0013099	-0.0034147	-0.000325787	-0.00293367	-0.00382136	-0.00380851	-0.000500635	0.000749278	0.00112654	-0.000612738	-0.00171169	-0.00437075	0.00290367	-0.00518594	0.00502855	0.00531087	0.00513782	0.00433036	0.00504293	0.00484483	0.0048557	0.00519788	0.00504891	0.00432525	0.00439796	0.00454249	0.00448592	0.00494581	0.00475419	0.00484889	0.0047277	0.00462796	0.41355	0.656577	0.443334	0.537095	0.795057	0.480927	0.946507	0.572484	0.449129	0.378573	0.90937	0.868984	0.801715	0.901402	0.718818	0.36738	0.539095	0.262471
cg23903301	11	33744366	1237	0.00469586	0.00118544	-0.000956905	0.00174992	0.00270873	0.00192735	0.00445516	-0.000984549	0.000546776	-0.00718722	-0.0019042	-0.00216549	-0.00248341	0.00404173	-0.00234693	-0.00666027	-0.00103017	-0.00457923	0.00542416	0.00566619	0.00572443	0.00495332	0.00545273	0.00546414	0.00543327	0.00555889	0.00544974	0.00502304	0.00474855	0.00483517	0.00493939	0.00547504	0.00500024	0.00530648	0.00479097	0.00508582	0.386638	0.834282	0.867243	0.723876	0.619354	0.724294	0.412229	0.85942	0.920082	0.152473	0.688415	0.654253	0.615122	0.460386	0.63881	0.209435	0.829748	0.367911
cg13366731	11	33745206	1236	0.00415748	0.000785982	-0.00452315	-0.00133727	0.00076054	0.000739612	-0.00331994	-0.0010458	-0.000188189	-0.00375167	0.000621022	0.000442454	-0.000506241	0.00314641	0.0019924	-0.00205784	-0.000436628	-0.00561425	0.00444618	0.00458864	0.00458091	0.00385276	0.00445251	0.00434981	0.0042203	0.00445126	0.00435494	0.00385514	0.00381035	0.00397788	0.00399483	0.0044024	0.00437206	0.004288	0.00403966	0.00427921	0.349754	0.863997	0.32345	0.728521	0.864372	0.864984	0.431481	0.814251	0.965532	0.330474	0.870532	0.911435	0.899159	0.474792	0.648598	0.631294	0.913928	0.189526
cg11195392	11	33775048	1237	0.00356927	0.000401672	-0.00193782	0.00218822	0.000865687	0.00294651	0.000951622	-0.00076478	-0.00048555	-0.00695297	-0.00341293	-0.00318146	-0.00172701	0.00620465	-0.00387697	-0.0065391	-0.000558117	-0.00417043	0.00519547	0.00547874	0.00551208	0.00466455	0.00544579	0.00508431	0.00525119	0.00554455	0.00560089	0.00474767	0.00462851	0.00465114	0.00470812	0.0052972	0.00502754	0.00506973	0.00499322	0.00491812	0.492085	0.941556	0.725169	0.638986	0.873697	0.562232	0.856195	0.890293	0.930917	0.143057	0.460896	0.493965	0.713757	0.241475	0.44062	0.197109	0.911002	0.396454
cg02239453	11	33797523	1235	-0.00276558	-0.00164289	0.00675453	-0.000416259	0.000491531	-0.00591742	0.00219266	0.000873505	-0.0012287	0.0029591	0.000612331	0.00213587	-0.00121828	-0.0060217	-0.0032472	0.00614671	-0.00113632	0.00752108	0.00464529	0.00483659	0.00449764	0.00381106	0.00449488	0.00434996	0.00452013	0.00462609	0.00470969	0.00401607	0.00390544	0.00395273	0.00405015	0.00462326	0.00418433	0.0042693	0.00407033	0.00414237	0.551608	0.734099	0.13315	0.913025	0.912922	0.173723	0.627614	0.850233	0.79418	0.461234	0.875411	0.588955	0.763567	0.192753	0.437726	0.149939	0.780113	0.0694244
cg25437531	11	33880362	1226	0.00355744	0.000846733	-0.014345	0.00263409	0.00185779	-0.00157491	0.00214619	0.00960969	0.00185355	-0.00859221	-0.00381325	-0.00686787	-0.00474907	0.00620558	0.00750252	-0.00766178	-0.00235459	0.000922897	0.00643948	0.00739259	0.00733438	0.00632398	0.00668872	0.00740821	0.00629449	0.00713917	0.00688269	0.00557065	0.00631333	0.00681033	0.00704451	0.00681487	0.00644634	0.00623651	0.0059899	0.00681138	0.580645	0.908811	0.0504813	0.677026	0.781205	0.831647	0.733131	0.178286	0.787694	0.122975	0.545844	0.313239	0.500215	0.362509	0.244488	0.219246	0.694251	0.892222
cg09153953	11	33892521	1237	0.0136505	-0.00506354	-0.00704815	-0.00250985	-0.00034261	0.00442761	-0.00331719	0.00303542	-0.00301801	-0.00013669	-0.0024048	-0.00217894	-0.00351225	0.00612981	0.0034946	0.00313173	-0.000385185	-0.00391696	0.00554103	0.00548236	0.00529355	0.00469333	0.00511566	0.00548355	0.00506957	0.00513079	0.00500123	0.00441789	0.00491915	0.00488589	0.00516727	0.00500483	0.00486343	0.00478455	0.00505478	0.00525319	0.0137573	0.355692	0.183037	0.59281	0.946603	0.419416	0.512897	0.554112	0.546208	0.975317	0.624938	0.655621	0.496687	0.220659	0.472421	0.512758	0.939258	0.455889
cg06362768	11	33892549	1237	0.00659668	0.00285831	-0.0037019	-0.000195466	0.00427255	0.0047509	-0.00342422	-0.00300635	-0.00210078	-0.00387555	-0.0036957	-0.00540232	0.00121745	0.00257212	0.00113187	-0.00400776	0.00150444	-0.00589857	0.00587344	0.00595566	0.00582031	0.00501939	0.00573203	0.00565464	0.00562999	0.00594864	0.00593211	0.00516824	0.00495655	0.00516871	0.00519957	0.00571217	0.00550787	0.00554648	0.00515875	0.00547654	0.26138	0.631276	0.524756	0.968937	0.456041	0.40081	0.543048	0.613288	0.723237	0.453329	0.455898	0.295931	0.814872	0.652503	0.83718	0.46994	0.770571	0.281453
cg12004276	11	33913586	1236	-0.00944895	0.00333862	-0.00653585	0.00199971	-0.00138153	-0.00304947	0.00442804	-0.00441888	0.00601392	-0.0047975	-0.00431303	0.00366117	0.00625971	-0.00394056	0.00485992	-0.00164537	-0.00200338	0.00232813	0.00365866	0.00421024	0.00389924	0.00318653	0.00351777	0.00360999	0.0031923	0.00374755	0.00351376	0.00305228	0.00365955	0.00316195	0.00340401	0.00342633	0.00353262	0.00352179	0.0034882	0.0033543	0.00980503	0.427792	0.0937023	0.530298	0.694519	0.39826	0.165412	0.238344	0.0869828	0.116002	0.238571	0.246912	0.065927	0.250111	0.168905	0.64036	0.565744	0.487636
cg09358725	11	33914088	1237	-0.00713676	-0.0013922	-0.00507112	-0.00157173	0.000491223	0.000486545	0.00476403	-0.00202487	0.00216496	-0.00579691	-0.00184859	-4.42009e-05	0.00271739	-0.00136462	0.00147493	0.00277763	-0.0037932	0.00164777	0.00364596	0.00402827	0.00401588	0.00315503	0.00345616	0.00407729	0.00322807	0.00374052	0.00319804	0.00308634	0.00325709	0.00368794	0.0035655	0.00350154	0.00358845	0.00353252	0.00330509	0.00347031	0.0502957	0.729637	0.206673	0.618366	0.886977	0.905014	0.139994	0.588277	0.498429	0.060347	0.570336	0.990437	0.44598	0.696742	0.681057	0.431689	0.251098	0.634915
cg08586426	11	33915315	1237	0.00748516	0.00136521	-0.0042679	0.00136773	0.00295651	0.00548661	-0.00370754	-7.24962e-05	-0.00237918	-0.00224651	-0.00413771	-0.00503181	-0.00345196	0.00544779	0.00055784	-0.00340686	-0.000863624	-0.00438359	0.00505169	0.00548424	0.00515237	0.00431065	0.00536513	0.00500508	0.00496837	0.00536833	0.00511252	0.00441724	0.00456788	0.00460671	0.00464681	0.00515517	0.0048938	0.00491738	0.00482288	0.00506726	0.138416	0.803413	0.407479	0.751022	0.581592	0.272988	0.455529	0.989225	0.641671	0.611049	0.365027	0.274711	0.457562	0.29062	0.909246	0.488422	0.857884	0.386995
cg06192079	11	33942988	1237	0.00372511	0.000720214	-0.00506712	-0.00111951	0.00360298	0.00420068	-0.00357193	-0.00073905	0.00012232	-0.00391857	-0.00100679	-0.00324461	0.00185409	0.00131339	-0.00280307	0.000927985	0.000319354	-0.00152667	0.00427626	0.00449507	0.00437969	0.00362864	0.0040396	0.00409839	0.00406207	0.00445181	0.00430255	0.00365889	0.00355836	0.00365947	0.00382009	0.0042688	0.00388904	0.00394357	0.00370938	0.00406296	0.383692	0.872705	0.24729	0.757687	0.372439	0.305383	0.379218	0.868148	0.977319	0.284181	0.777226	0.375276	0.627426	0.758332	0.471057	0.813964	0.931392	0.707101
cg16189994	11	34024039	1237	0.00616373	0.00226361	0.00086676	0.00427767	0.00243028	0.00466837	-2.74896e-05	-0.00327099	-0.00542751	-0.010452	-0.00358376	-0.00454437	-2.64238e-05	0.00569339	-0.00207994	-0.00826396	0.00047566	-0.00676884	0.00625256	0.00663381	0.00634313	0.00549497	0.0064038	0.00612243	0.00609901	0.00658573	0.00622103	0.0056599	0.00544888	0.00566301	0.00564148	0.00616071	0.00592735	0.00598613	0.0057055	0.00599707	0.324234	0.732935	0.891311	0.436292	0.704312	0.44576	0.996404	0.619416	0.382966	0.0647929	0.510728	0.422284	0.996263	0.355411	0.725659	0.167427	0.933558	0.259028
cg20764027	11	34052188	1237	0.00312881	0.00206781	0.00336013	0.00267324	0.00176124	-0.0014782	0.000721788	-0.00315025	-0.00373333	-0.00448401	-0.00324033	-9.78008e-05	-0.000512147	-0.000469553	-0.00274557	-0.00347503	-0.000466214	-0.00350384	0.00412083	0.0042616	0.00426194	0.00357233	0.00407916	0.00408949	0.00395463	0.00419588	0.00419628	0.00372785	0.00354961	0.00372584	0.00366576	0.00410981	0.00395495	0.00407586	0.00384106	0.00392986	0.447693	0.627521	0.430461	0.454269	0.665911	0.717753	0.855177	0.452775	0.37364	0.229038	0.36131	0.979058	0.888888	0.909038	0.48755	0.393888	0.903393	0.372611
cg12548623	11	34055816	1237	0.00426955	0.00595757	0.00786764	0.00562349	0.00131736	-0.00166562	0.0051446	-0.0069984	-0.00552513	-0.00294906	-0.00460518	0.00151098	0.000284931	-0.000986167	-0.00766849	0.000748377	0.00112108	-0.00201851	0.00449193	0.0046529	0.00457877	0.00382957	0.00411862	0.00440965	0.00420662	0.00456536	0.00468775	0.00386693	0.00383748	0.00390327	0.00411051	0.00440822	0.00416392	0.00419989	0.00398401	0.00399725	0.341862	0.200405	0.0857444	0.141985	0.749078	0.705637	0.221339	0.125292	0.238545	0.44568	0.230119	0.698678	0.944737	0.822982	0.0655263	0.858574	0.778408	0.613577
cg09508189	11	34161049	1237	0.00369207	0.000990138	0.000975518	9.88076e-05	0.000314162	-0.00234258	0.00311081	-0.00497054	-0.00243292	-0.00522137	-0.0017216	-0.00214853	-0.000977994	0.00145766	-0.00360393	-0.00244167	0.000958295	-0.00225663	0.00551298	0.00569256	0.00576362	0.00471479	0.0055624	0.00557809	0.0053421	0.00561616	0.0057349	0.00478882	0.00486078	0.00490793	0.00477413	0.00541017	0.0051275	0.00523401	0.00513411	0.00525965	0.503046	0.861916	0.865597	0.98328	0.95496	0.674515	0.560351	0.376134	0.671398	0.27557	0.723202	0.661556	0.837687	0.787599	0.482141	0.640858	0.851933	0.667891
cg08066597	11	34187241	1236	0.000112284	-0.00217663	-0.00379004	0.00353569	-0.00259488	0.000332423	0.00405017	0.000178067	0.00317051	-0.00877463	-0.00013526	-0.00163656	0.00330728	0.00355114	-0.00190962	-0.0035889	0.00356375	-0.00411569	0.00431126	0.00455198	0.00461892	0.00382007	0.00415036	0.00419756	0.0041917	0.00439876	0.00437944	0.0036413	0.00370296	0.00382142	0.00402316	0.00420421	0.00399782	0.0041682	0.00407199	0.00387224	0.979222	0.632528	0.411904	0.354676	0.531829	0.936878	0.333927	0.96771	0.469093	0.0159634	0.970862	0.668461	0.411042	0.398298	0.632889	0.389228	0.381473	0.287841
cg13010046	11	34212922	1236	-0.0100808	-0.00202056	-0.00908777	-0.000945477	-0.00413059	-0.00251693	0.00988426	-0.00267803	0.00496336	-0.00234143	0.00440563	0.00411255	0.00229536	0.0023841	0.00815192	-0.00505088	-0.00197405	-0.0024266	0.00416057	0.00466224	0.00436856	0.00353118	0.00416871	0.00439776	0.00413436	0.00438112	0.00428367	0.00351794	0.00427132	0.00426785	0.00395028	0.00414937	0.00379073	0.00385885	0.00392011	0.00412764	0.0153956	0.664733	0.037501	0.788891	0.321756	0.567105	0.0168136	0.541023	0.246591	0.505687	0.302333	0.33524	0.561198	0.565583	0.0315166	0.190565	0.614564	0.556606
cg00029465	11	34215141	1237	0.00462103	0.00162469	0.0012105	0.00371672	0.00272551	-0.00286046	0.00313525	-0.00762961	-0.00387551	-0.0072126	-0.00796513	0.000406733	-0.00023478	-0.00202145	-0.00260004	-0.00136885	6.8599e-05	0.000250854	0.00517144	0.00551815	0.0054475	0.00449539	0.00541101	0.0051415	0.00488935	0.00541818	0.00528278	0.004571	0.00462836	0.00475834	0.00477396	0.00513281	0.00486688	0.00489267	0.00481432	0.00504271	0.371554	0.768432	0.824149	0.408358	0.614474	0.577974	0.521366	0.159087	0.463186	0.114588	0.0852616	0.931881	0.960776	0.693707	0.593181	0.77965	0.988631	0.960325
cg21876760	11	34230092	1237	-0.00454838	-0.00322205	-0.0054912	-0.00313561	-0.00208529	-0.00729206	0.000921508	0.000501555	0.00159968	-0.000878356	-0.00154559	0.00846522	0.00359491	-0.00165127	0.00497363	0.00166101	0.00111217	0.00333232	0.0042588	0.00459067	0.00427128	0.003649	0.0040719	0.00431467	0.00388676	0.00404346	0.00397319	0.00357577	0.00372523	0.0040325	0.00368549	0.00416323	0.00392141	0.00381214	0.00390328	0.00400595	0.285523	0.482761	0.19858	0.390171	0.608569	0.0910161	0.812588	0.901283	0.687228	0.80596	0.678217	0.0357951	0.329351	0.691639	0.204681	0.663043	0.775696	0.405497
cg12790577	11	34231626	1237	0.00400394	0.00104826	-0.00371349	0.00235105	-0.000659489	0.00112454	-0.00308679	-0.0047129	-0.00380898	-0.00554724	-0.00191289	-0.00204177	0.0033978	0.00237072	0.00197287	-0.00650107	0.00310638	-0.0069389	0.00571659	0.00618153	0.00600061	0.00516425	0.00599167	0.00572621	0.00551565	0.00599143	0.00565785	0.00532135	0.00521641	0.00536053	0.00551764	0.00585322	0.00567767	0.0056941	0.00538977	0.00570978	0.483673	0.86534	0.536014	0.648926	0.912356	0.844309	0.575724	0.431512	0.500807	0.297204	0.713839	0.703285	0.538022	0.685457	0.728232	0.25357	0.56438	0.224265
cg25522867	11	34236648	1234	0.00208133	0.00116067	0.00210467	0.00175033	0.000826159	-0.00209645	0.00186611	-0.00231327	-0.00189088	-0.00542998	-0.00179928	0.00146736	0.0020214	0.000583935	-0.00263344	-0.00447095	0.000806813	-0.00236999	0.00414865	0.00419358	0.00415957	0.00356658	0.00405207	0.00404523	0.00389784	0.00406474	0.0041176	0.00352085	0.00337563	0.0035336	0.00332274	0.00399513	0.00371797	0.00390397	0.00356298	0.00377511	0.615887	0.781955	0.612869	0.623597	0.838443	0.604282	0.632113	0.569284	0.646077	0.123017	0.59402	0.677952	0.542952	0.883794	0.478759	0.252113	0.820856	0.530138
cg10810618	11	34265242	1237	0.00509616	0.00202352	0.00250822	0.00448439	0.00151543	0.000439401	0.00247311	-0.00236248	-0.00315633	-0.00825077	-0.00319323	-0.0017323	-0.000821698	0.0028564	-0.00182685	-0.00734894	-0.000234972	-0.00546977	0.00593223	0.00621879	0.0062117	0.00515286	0.00601999	0.00583574	0.00575735	0.00600028	0.00596825	0.00521406	0.0051727	0.00536344	0.00525451	0.00586023	0.00545628	0.0056608	0.0054768	0.00562758	0.390306	0.744887	0.686368	0.384152	0.801247	0.93998	0.667518	0.693781	0.596907	0.113557	0.537022	0.746708	0.875734	0.625959	0.737764	0.194214	0.965779	0.331072
cg02697979	11	34265361	1237	-0.00566327	-0.00239117	0.00318507	0.00309577	-0.00300199	-0.00671149	0.0103597	-0.00185643	-0.00032557	-0.00353277	-0.000692473	0.00825556	-0.000295726	-0.00490498	-0.00151956	0.00102997	-0.00170291	0.00207578	0.00424847	0.00473619	0.00440334	0.00370264	0.00404944	0.00452604	0.00373673	0.00420395	0.00414316	0.00352302	0.00376234	0.00386967	0.00387913	0.00422781	0.00393	0.00398864	0.00383265	0.00393058	0.182527	0.613648	0.469477	0.403101	0.458491	0.138111	0.00556461	0.658785	0.937367	0.315973	0.853971	0.032892	0.939232	0.24598	0.699011	0.796232	0.656815	0.597423
cg08401725	11	34296462	1237	0.00228883	0.00115327	0.00275668	0.00433935	0.00195431	-0.000191588	0.00227064	-0.00190017	-0.0037527	-0.0045758	-0.00352024	-0.00206723	0.000244126	-0.00118634	-0.00532472	-0.00496489	0.000556246	-0.00170514	0.00418684	0.00433844	0.00429206	0.00371199	0.0041243	0.00406551	0.00392076	0.00426394	0.0042336	0.00375177	0.00361162	0.00380357	0.00373159	0.00409122	0.00387191	0.00403598	0.0037414	0.00401091	0.584603	0.790374	0.520696	0.2424	0.635604	0.962413	0.562499	0.65586	0.375397	0.222603	0.32971	0.586788	0.947839	0.771838	0.169064	0.218639	0.881811	0.670746
cg08382079	11	34329656	1236	0.00492318	-0.000404732	0.000917636	0.000344759	-0.00016793	-0.00196966	-0.00166946	-0.0023344	-0.00416507	-0.00343781	-0.00120122	-0.000295426	-0.00192161	0.00165053	-0.00177141	-0.000731673	0.000398951	-0.00223418	0.00419648	0.00425967	0.00440913	0.00354002	0.00418988	0.0039435	0.00391446	0.00411459	0.00423468	0.00372347	0.00354462	0.00377044	0.00354559	0.00416832	0.00410363	0.00396415	0.00370093	0.00390034	0.240727	0.924303	0.835134	0.922417	0.968029	0.617448	0.669754	0.570479	0.325331	0.35586	0.734695	0.937547	0.587838	0.692127	0.665981	0.853565	0.914156	0.56677
cg02213365	11	34366391	1237	-0.00454463	-0.0132404	-0.00455392	0.00231972	0.00175047	-0.0122387	0.013223	0.016531	-0.00154662	0.00631648	-0.0084445	-0.00200819	-0.00182783	0.0149968	-0.0119669	0.00398158	-0.00754885	0.0108636	0.0106707	0.0112557	0.0109233	0.00899593	0.0107806	0.0114946	0.00993482	0.00995428	0.0101562	0.00953375	0.00977508	0.0102187	0.0104849	0.0100875	0.0101291	0.00993706	0.00991986	0.0105581	0.670183	0.239463	0.676751	0.796513	0.871012	0.286995	0.183197	0.0967743	0.878964	0.507626	0.387653	0.844203	0.861606	0.137103	0.237429	0.688656	0.446667	0.303513
cg15081074	11	34368393	1236	0.00288653	-0.000486763	0.0025199	0.00449531	-0.000364626	-0.00253529	0.0023279	-0.00417713	-0.00498421	-0.0049811	-0.00285621	0.000955817	0.000749801	0.0025585	-0.0029385	-0.00590083	0.00222622	-0.00140092	0.00447164	0.00462185	0.00465603	0.00388077	0.00437458	0.00433415	0.00429782	0.00456608	0.00465702	0.00390918	0.00373769	0.0038787	0.00380759	0.00440783	0.00404662	0.00424301	0.00394344	0.00412601	0.518591	0.916124	0.588361	0.246719	0.933572	0.558577	0.588063	0.360288	0.284503	0.202591	0.444769	0.805351	0.843888	0.561615	0.46774	0.164311	0.572388	0.734208
cg17681474	11	34448491	1235	0.00393741	0.00147193	-0.00179993	0.00156096	0.000443882	0.00160082	-0.00309899	-0.0019207	-0.000262451	-0.00353353	-0.0031132	-0.000733302	0.00288354	0.00280356	0.00145817	-0.00269338	0.000974288	-0.00348603	0.00452637	0.00479178	0.00457811	0.00397509	0.00464303	0.00446676	0.00430744	0.00462122	0.00466311	0.00399173	0.00390946	0.00398799	0.00400003	0.0044811	0.00426568	0.00441743	0.00410021	0.0044404	0.384365	0.758708	0.694202	0.694552	0.923837	0.720055	0.471863	0.677683	0.955117	0.376043	0.425844	0.85411	0.470983	0.53155	0.732472	0.54205	0.812177	0.432412
cg19099047	11	34455805	1237	-0.00453964	0.00350536	0.0088593	0.000291602	-0.00222676	-0.00755247	0.00247373	-0.00246712	-0.00464754	-0.000915684	0.00447365	0.00466798	-2.25753e-05	-0.00457775	-0.00477408	0.0059642	-0.00050242	0.00398838	0.00386045	0.00391506	0.00386319	0.00320271	0.00374947	0.00397336	0.00381585	0.00358826	0.00353822	0.00322141	0.00341415	0.00323417	0.00350199	0.00370843	0.00381681	0.00344347	0.00329966	0.00356862	0.239621	0.370599	0.0218331	0.927454	0.552588	0.057331	0.516805	0.491734	0.189006	0.776219	0.190085	0.148927	0.994857	0.217047	0.211007	0.0832681	0.878979	0.263727
cg26483667	11	34470406	1237	0.00720028	0.00466878	-0.00299283	0.00487205	0.00380419	0.00498912	-0.00331778	-0.00405262	0.000909535	-0.0070905	-0.00473388	-0.00228951	-0.00248676	0.00557297	-0.000609484	-0.00625226	0.00216426	-0.00847909	0.00573271	0.0057317	0.00599839	0.00492794	0.00552448	0.00538824	0.00545817	0.00570291	0.00569692	0.00497181	0.00500145	0.0050482	0.00514815	0.00553194	0.00547421	0.00555336	0.00508752	0.0054773	0.209116	0.415328	0.617822	0.32283	0.491071	0.354484	0.543284	0.477318	0.873154	0.153828	0.343893	0.650167	0.629068	0.313734	0.911349	0.260228	0.670541	0.121612
cg00127788	11	34486306	1237	0.00630289	0.00255149	-0.00714126	-0.00115435	0.00334961	0.00901263	-0.00327758	-0.000782366	0.00304212	-0.00396358	-0.00134957	-0.00801919	-0.00172424	0.00562187	0.00148175	-0.000189439	-0.00276307	-0.00845549	0.00605071	0.00618431	0.00615748	0.00511681	0.00607442	0.00584115	0.00588734	0.00609628	0.00610334	0.00531738	0.00520849	0.00534349	0.00550972	0.00591983	0.00569712	0.00578216	0.00553717	0.00564006	0.297561	0.679919	0.246142	0.821513	0.581339	0.122842	0.577721	0.897884	0.618177	0.456029	0.795551	0.133423	0.754323	0.342281	0.794796	0.973864	0.617776	0.133826
cg04339892	11	34488819	1236	-0.000897462	0.00153319	-0.000552009	0.00139895	0.000276207	0.00592496	0.00247532	-0.00419983	-0.00418833	-0.00327203	-0.000352695	-0.00236917	0.00224375	0.00350979	-0.00311246	-0.00541117	-0.000922682	-0.00713214	0.00573689	0.00626381	0.00600656	0.00502811	0.00602336	0.00583794	0.00567058	0.00595043	0.00570519	0.00509283	0.00513456	0.00529345	0.00527982	0.00576608	0.00558049	0.00549148	0.00536094	0.0055299	0.875689	0.806635	0.926777	0.78084	0.963425	0.310151	0.66246	0.480311	0.462872	0.520564	0.945236	0.654466	0.670861	0.542725	0.577022	0.32444	0.863349	0.197141
cg10381500	11	34503012	1237	0.000796198	0.0012418	-0.00323355	0.00139062	-3.20554e-05	0.003291	0.00237814	-0.00233794	0.00202873	-0.00487082	-0.00329997	-0.00379038	0.00185404	-0.00223971	-0.00393234	-0.00320849	0.000860296	-0.00315317	0.00435846	0.00438327	0.00464823	0.00378589	0.00434634	0.00438244	0.00428702	0.00449371	0.00465783	0.00375409	0.00390949	0.0039413	0.00400138	0.0042026	0.00396796	0.00405298	0.00403466	0.00407405	0.85505	0.776944	0.486647	0.713384	0.994115	0.452681	0.579079	0.602876	0.663162	0.194469	0.398619	0.336196	0.643114	0.594079	0.321674	0.428572	0.83115	0.438951
cg08729243	11	34523344	1237	0.00487558	0.0037352	0.000668533	0.00415735	0.00145234	0.00523089	-0.00247251	-0.00380892	-0.00443114	-0.00725721	-0.0041752	-0.00182419	0.000351522	0.00591086	-0.00386639	-0.00609206	0.0038666	-0.00470508	0.00590666	0.00620522	0.00606628	0.00486626	0.00563075	0.00552873	0.00533118	0.00584403	0.00587518	0.00524796	0.00510744	0.00523555	0.00539839	0.00553083	0.00537296	0.00568057	0.00521791	0.0052951	0.409123	0.547211	0.912247	0.392928	0.796462	0.344082	0.642803	0.514554	0.450721	0.166707	0.413657	0.727521	0.948082	0.2852	0.471771	0.283523	0.458679	0.374234
cg01473816	11	34535281	1237	0.00312247	0.00302127	0.00284682	0.00520008	0.0024569	-0.000653041	0.00116717	-0.00268764	-0.00440009	-0.00632954	-0.00268591	-0.00061424	-0.00103955	-0.000487919	-0.0034681	-0.00502566	-0.000173445	-0.00488021	0.00437885	0.00451749	0.00453371	0.00382256	0.00427056	0.00428891	0.00424046	0.00445448	0.00440734	0.00406373	0.00386515	0.00405312	0.00392816	0.00429915	0.00412033	0.00428333	0.00408122	0.00424131	0.475796	0.503627	0.530054	0.173714	0.56508	0.87898	0.783128	0.546271	0.318107	0.119335	0.487116	0.879544	0.791287	0.909641	0.399954	0.240673	0.966101	0.249881
cg12728032	11	34535357	1237	0.00689872	-0.00114488	0.00190945	0.00241326	-0.00386264	-0.00516841	0.00301149	-0.00121713	-0.00199066	-0.00550276	0.00234313	-0.00165619	-0.000878004	-0.00143249	0.000455888	-0.000929488	0.00355168	0.00307457	0.00400509	0.00406146	0.00411988	0.00351845	0.00384738	0.00397407	0.00383396	0.00369328	0.00367346	0.0034361	0.00350779	0.00350041	0.00380888	0.0038175	0.00357139	0.00381243	0.00356336	0.00367141	0.0849812	0.778028	0.643026	0.492783	0.315394	0.193418	0.432174	0.741739	0.587884	0.109277	0.504148	0.636112	0.817692	0.70748	0.898426	0.807382	0.318899	0.402348
cg10987788	11	34535377	1237	0.00685156	0.00027338	0.00142848	0.00683516	0.00623369	0.00340438	-0.000713541	-0.0030322	-0.00561645	-0.00848781	-0.00427288	-0.00378967	-0.00224129	0.0044936	-0.00240821	-0.00474592	-0.00179923	-0.0070321	0.00576374	0.0059175	0.00587664	0.00483738	0.00542202	0.00573233	0.00537778	0.00579611	0.00569373	0.005084	0.00480794	0.00513522	0.00525438	0.0054565	0.00517372	0.00547188	0.00497633	0.00545689	0.234544	0.963152	0.807945	0.157659	0.250268	0.552585	0.894444	0.600874	0.323924	0.0950159	0.374157	0.460529	0.669703	0.410205	0.641596	0.385762	0.717682	0.197514
cg23311800	11	34535396	1237	0.00415767	0.000548149	0.00250243	0.00302358	0.00206225	-0.00348138	0.00188009	-0.00183563	-0.00204948	-0.00541042	-0.00301889	0.000990079	-0.000903952	0.000604423	-0.00327856	-0.00412747	0.00131272	-0.00370914	0.00430546	0.00448372	0.00446797	0.0038973	0.00427259	0.00422347	0.00415294	0.00438886	0.00434716	0.00402815	0.00375608	0.00385916	0.00386889	0.00428984	0.00407026	0.00422703	0.00392395	0.00409857	0.334207	0.902699	0.575424	0.437859	0.62933	0.409773	0.650754	0.675767	0.637318	0.179223	0.42155	0.797524	0.815259	0.887952	0.420537	0.328843	0.737972	0.365474
cg26129339	11	34535416	1237	0.00380543	0.00347065	-0.000934559	0.00102928	0.00153306	0.00635104	0.00286414	-0.00381515	-0.00134562	-0.00617978	-0.00214657	-0.0048413	-0.000705253	0.000964412	-0.0021222	-0.00235447	0.00148376	-0.00366138	0.00491621	0.00516342	0.00507041	0.00428178	0.00495994	0.00473887	0.00488255	0.00496825	0.0050143	0.00420577	0.00425494	0.00431236	0.00441938	0.004805	0.00466114	0.00465106	0.00437086	0.00463458	0.438897	0.501481	0.853765	0.810031	0.757254	0.18018	0.557467	0.442543	0.788425	0.141736	0.613917	0.261583	0.873211	0.840925	0.648896	0.612701	0.734258	0.429521
cg05020189	11	34580349	1237	0.00417063	0.00210578	0.00320224	0.00367901	0.000645671	-0.00132471	0.000903881	-0.00254963	-0.000818376	-0.00155024	-0.0033266	-0.00263588	-0.00134571	0.00151149	-0.0055708	-0.00236382	0.00185929	0.000556302	0.0042439	0.00460804	0.00472278	0.0037303	0.00419935	0.00425525	0.00384952	0.00416081	0.00427374	0.00358499	0.00374683	0.00393536	0.00409346	0.00400973	0.00390029	0.00381808	0.00380822	0.0039604	0.325738	0.647686	0.497745	0.32401	0.877803	0.755563	0.814361	0.540026	0.848142	0.665432	0.374625	0.502989	0.742347	0.706206	0.153205	0.535841	0.625386	0.888292
cg21794509	11	34580445	1237	0.0043234	-0.00235595	-0.00202982	0.00199234	0.000282174	0.00325498	0.00104934	0.000870375	-0.000562174	-0.00717357	-0.00254058	-0.00193434	0.00286055	0.00359307	-0.00334529	-0.00738581	0.00250395	-0.00297328	0.00562126	0.00575503	0.00584363	0.00492558	0.00577142	0.00540545	0.00565054	0.00571451	0.00569614	0.0049057	0.00492833	0.00484029	0.00502142	0.00530977	0.00539592	0.00534673	0.0053136	0.00522162	0.441825	0.682267	0.728324	0.685854	0.961006	0.547064	0.852676	0.878943	0.921381	0.143661	0.6062	0.689427	0.568901	0.498602	0.53528	0.167166	0.637473	0.569074
cg26444636	11	34580491	1237	0.00451922	0.00503569	0.00415006	0.00277032	0.00169773	-0.000397647	-0.00387858	0.000224073	-0.00440343	-0.00320514	-0.000202504	-0.00254408	0.000206293	0.00354892	-0.00552889	-0.00728892	0.00045048	-0.00371363	0.00515555	0.00545755	0.00541833	0.00476995	0.00496061	0.00542473	0.00480351	0.00558121	0.00543679	0.00455121	0.00455594	0.0050442	0.00520881	0.0051979	0.00510893	0.00510021	0.0051698	0.00513651	0.380719	0.356163	0.443719	0.561385	0.732168	0.941565	0.419409	0.967975	0.417979	0.481284	0.964547	0.614011	0.968408	0.494759	0.279163	0.152963	0.930563	0.469688
cg26167249	11	34586278	1237	0.000538798	0.00112082	0.000962713	0.00260583	0.00426966	0.00195295	0.00326319	-0.0027393	-0.00287943	-0.0081193	-0.0041161	-0.00215513	-0.000517473	0.00221179	-0.00301207	-0.00659417	-0.000539911	-0.0034691	0.00573619	0.00606556	0.00597291	0.00499182	0.00576486	0.00592996	0.00559171	0.0059553	0.00553124	0.00514668	0.00493855	0.00518799	0.00518229	0.00561324	0.00540102	0.00545865	0.00518064	0.00546501	0.925165	0.853398	0.871952	0.601656	0.458915	0.741902	0.559505	0.645533	0.602663	0.114662	0.404584	0.677843	0.92046	0.693559	0.57706	0.227038	0.916997	0.525569
cg13512802	11	34608602	1237	-0.00878549	-0.00444802	-0.00363846	-0.00172205	-0.00226848	-0.00609385	0.0101131	-0.000306282	0.00518038	-0.00638698	-0.00576887	0.00518937	0.00528343	-0.00557116	-0.00295888	0.0010591	0.000253438	0.00554255	0.00449988	0.00477987	0.00479955	0.00406554	0.00431079	0.0047517	0.00393826	0.00459546	0.00443632	0.00402553	0.00426441	0.00426353	0.00452179	0.00446612	0.00446076	0.00429425	0.00433686	0.00451081	0.0508924	0.352075	0.448401	0.671877	0.598726	0.199683	0.0102318	0.946861	0.242919	0.112599	0.176122	0.223546	0.24263	0.212241	0.50713	0.805192	0.9534	0.219174
