## Supplementary Tables for "Intergenerational transmission of complex traits and the offspring methylome" (part 34 of 50)

### Sheet: Table S3 (continued)
CpG	chromosome	positiona	N	Offspring_Schizophrenia_beta	Offspring_SmokingInitiation_beta	Offspring_EducationalAttainment_beta	Offspring_SocialDeprivation_beta	Offspring_BMI_beta	Offspring_Height_beta	Moth_Schizophrenia_beta	Moth_SmokingInitiation_beta	Moth_EducationalAttainment_beta	Moth_SocialDeprivation_beta	Moth_BMI_beta	Moth_Height_beta	Fath_Schizophrenia_beta	Fath_SmokingInitiation_beta	Fath_EducationalAttainment_beta	Fath_SocialDeprivation_beta	Fath_BMI_beta	Fath_Height_beta	Offspring_Schizophrenia_se	Offspring_SmokingInitiation_se	Offspring_EducationalAttainment_se	Offspring_SocialDeprivation_se	Offspring_BMI_se	Offspring_Height_se	Moth_Schizophrenia_se	Moth_SmokingInitiation_se	Moth_EducationalAttainment_se	Moth_SocialDeprivation_se	Moth_BMI_se	Moth_Height_se	Fath_Schizophrenia_se	Fath_SmokingInitiation_se	Fath_EducationalAttainment_se	Fath_SocialDeprivation_se	Fath_BMI_se	Fath_Height_se	Offspring_Schizophrenia_p	Offspring_SmokingInitiation_p	Offspring_EducationalAttainment_p	Offspring_SocialDeprivation_p	Offspring_BMI_p	Offspring_Height_p	Moth_Schizophrenia_p	Moth_SmokingInitiation_p	Moth_EducationalAttainment_p	Moth_SocialDeprivation_p	Moth_BMI_p	Moth_Height_p	Fath_Schizophrenia_p	Fath_SmokingInitiation_p	Fath_EducationalAttainment_p	Fath_SocialDeprivation_p	Fath_BMI_p	Fath_Height_p
cg00192535	11	34609696	1237	-0.000812124	-0.00230279	-0.00432367	-0.001664	-7.42315e-05	-0.00223859	0.00136723	-0.00612643	0.000473358	-0.00584033	0.00376673	0.0087791	0.00435517	-0.00246773	-0.00025207	0.00464446	-0.00572159	-0.00816046	0.00485652	0.00509743	0.00478591	0.00427383	0.00440086	0.00495748	0.00430038	0.00468623	0.00419171	0.00386191	0.00396108	0.00403728	0.00432536	0.00471468	0.00446758	0.00438011	0.00452436	0.00422667	0.867194	0.651445	0.366306	0.69702	0.986542	0.651587	0.750535	0.191102	0.910088	0.13046	0.341637	0.029667	0.313986	0.600686	0.955006	0.288984	0.206007	0.0535195
cg25900017	11	34616427	1237	0.00211794	0.00488651	0.00208545	0.00166846	0.00223741	-0.00342839	0.00217712	-0.00323546	-0.00247373	-0.00474757	-0.00337408	0.000314555	-0.000773183	5.96662e-05	-0.00302101	-0.00364824	0.00116852	-0.00549913	0.00563441	0.00572174	0.00580011	0.00498915	0.00566456	0.00562335	0.00536313	0.00561494	0.00549669	0.0049899	0.00482104	0.00507182	0.00506664	0.00548466	0.00527064	0.00551593	0.00501909	0.00531918	0.706997	0.393091	0.719181	0.738065	0.692854	0.54208	0.684785	0.564464	0.652682	0.341383	0.484011	0.950547	0.878711	0.99132	0.566525	0.508356	0.815905	0.301216
cg08664116	11	34631693	1237	0.00981637	0.0037068	0.00375856	0.00509749	0.00437377	0.00193765	-0.00599448	-0.00194035	-0.00335575	-0.00624127	-0.00527715	-0.00623327	-0.00957489	-0.0021524	-0.00504246	-0.00340703	-0.00307121	-0.00631937	0.00433284	0.00460316	0.00432081	0.00396293	0.00417045	0.00440841	0.00389974	0.00440947	0.00432316	0.00376806	0.00411793	0.00378931	0.00408811	0.0044691	0.00427759	0.00418007	0.00405599	0.00411166	0.0234776	0.420663	0.384369	0.198341	0.294293	0.660274	0.124257	0.659907	0.437616	0.0976486	0.200016	0.0999782	0.0191739	0.630077	0.238475	0.415036	0.448928	0.124308
cg05503887	11	34641925	1237	-0.00604987	0.000327961	0.00585354	0.00128352	-0.0011118	-0.00574147	0.00354677	-0.00202592	0.000605551	0.0019644	0.00206927	0.00364569	0.000661675	-0.00632515	-0.00278897	0.00643775	0.00164131	0.0075962	0.00475056	0.00496217	0.0045365	0.00408462	0.00460067	0.00446144	0.00443949	0.00479859	0.00467107	0.00402225	0.00379439	0.00408966	0.00413841	0.00461417	0.00436236	0.00434591	0.00403221	0.0042349	0.202838	0.947304	0.19694	0.753345	0.809043	0.198125	0.42434	0.672886	0.896852	0.625279	0.585512	0.372693	0.872971	0.170434	0.522611	0.138517	0.683972	0.0728591
cg14022090	11	34642303	1237	0.00222377	0.00481494	0.000896604	0.00420561	-0.000863702	0.00255533	0.0016626	-0.00762843	-0.00592933	-0.00741151	-0.00260629	-0.00223426	0.00100208	0.00189226	-0.00219799	-0.00788537	0.000975878	-0.00432685	0.00571253	0.00627089	0.00616295	0.00533451	0.00594154	0.00579037	0.00566436	0.00601229	0.00582482	0.00523695	0.00526716	0.00529366	0.00549398	0.00606519	0.00585961	0.0057962	0.00551066	0.00560222	0.697069	0.442592	0.88433	0.430476	0.884421	0.65899	0.769125	0.20451	0.308706	0.157	0.620727	0.672979	0.855272	0.75505	0.70758	0.173691	0.859438	0.43991
cg18414381	11	34642885	1237	0.00330393	0.000561876	7.47697e-05	0.00382845	0.0031067	0.00168499	0.00266632	-0.00384863	-0.00325594	-0.00548515	-0.00385113	-0.00167788	-0.000509895	0.00186186	-0.00301146	-0.00423752	-0.000320043	-0.00498263	0.00577095	0.0058629	0.00572507	0.00483758	0.00552255	0.00544506	0.00542628	0.00568353	0.0056686	0.00502219	0.00487837	0.00510339	0.00503086	0.00551976	0.00528665	0.00533102	0.00506561	0.00530461	0.566976	0.923651	0.98958	0.428712	0.573743	0.756977	0.623164	0.498308	0.56571	0.274753	0.429861	0.742324	0.91927	0.735885	0.568925	0.426684	0.949624	0.347575
cg26581860	11	34643746	1237	0.00394458	0.00573147	0.00906698	0.00129587	0.000637215	0.00120175	0.000726013	-0.00253025	-0.00419676	-0.00362665	0.00203645	-0.000755447	-0.00245602	0.000303404	-0.0114621	-0.00217331	-0.000958602	-0.00212713	0.00449252	0.00456002	0.00444077	0.00376797	0.00434812	0.00442709	0.00399229	0.00437563	0.00434719	0.00386877	0.00387036	0.00411183	0.00400783	0.00416095	0.00408414	0.00394509	0.00402978	0.00430246	0.379926	0.208792	0.0411752	0.730908	0.883488	0.786042	0.855697	0.563089	0.334347	0.348545	0.598774	0.854229	0.540004	0.941872	0.00500861	0.581709	0.811975	0.621025
cg04788216	11	34644965	1237	-0.00234599	-0.00244466	0.00461134	0.00486035	-0.000725409	0.000916652	0.00323855	0.000111834	-0.0015729	-0.00450211	-0.00169277	-0.00677378	-0.00135757	-0.000905499	-0.00623946	-0.000113072	-0.0025104	0.00701267	0.00395046	0.00435581	0.00424029	0.0035521	0.00413053	0.00432396	0.0035575	0.0041202	0.00392095	0.00347855	0.00361016	0.00377156	0.00371354	0.00437524	0.00405333	0.00370266	0.00377389	0.00391227	0.55261	0.574633	0.276813	0.171217	0.860592	0.832112	0.362641	0.978346	0.688307	0.195579	0.639147	0.0724921	0.714683	0.836041	0.123721	0.975638	0.505922	0.0730558
cg03179867	11	34645372	1237	-0.00144229	0.000424301	-0.00337002	0.00441661	-0.00253221	0.00215969	0.00108459	-0.00353314	0.00240048	-0.00682954	0.00360567	0.0022889	-0.00179306	0.00180459	-0.00316302	0.00207894	-0.00100799	0.000586703	0.00408998	0.00436021	0.00419494	0.00372439	0.00416766	0.00379405	0.00358	0.00399892	0.00396059	0.00349378	0.00354177	0.00366336	0.00372036	0.00385964	0.00379692	0.00364071	0.00377704	0.00352782	0.724358	0.922479	0.421771	0.235677	0.543462	0.5692	0.761921	0.376953	0.544454	0.0506099	0.308658	0.532097	0.629836	0.640104	0.404817	0.567981	0.789568	0.867915
cg26736952	11	34645679	1233	0.00119787	0.00152876	0.00360739	0.00694199	0.00070915	0.00259022	0.00289398	-0.00307783	-0.00302422	-0.00545645	-0.00289755	-0.00349	7.6605e-05	0.00216536	-0.00418055	-0.00447494	0.000611932	-0.00518589	0.00419427	0.0043977	0.00423647	0.00351501	0.00416169	0.00425968	0.00418879	0.00423406	0.00416476	0.00382513	0.00350062	0.00381348	0.00363374	0.00427466	0.0040204	0.00386292	0.00378237	0.00394843	0.775188	0.72812	0.394488	0.0482732	0.864696	0.543136	0.489637	0.467274	0.467749	0.153731	0.407827	0.360101	0.983181	0.612465	0.298417	0.246687	0.871475	0.189047
cg17388248	11	34645707	1237	-0.0069008	-0.00113711	0.00447907	0.00127601	-0.00242002	-0.00614557	0.00749754	0.00385222	-0.000533005	-0.00882542	-0.00306214	0.00792711	0.00371102	0.00146719	-0.00398846	-0.000537658	3.10046e-05	0.00038414	0.00375757	0.00420192	0.00405413	0.00322397	0.00368284	0.00405088	0.00334685	0.00374478	0.00364671	0.00323219	0.00345972	0.00371831	0.00353193	0.00362144	0.00371337	0.00338493	0.00373966	0.00348617	0.0662828	0.786686	0.269239	0.692262	0.511113	0.129243	0.0250794	0.303625	0.883795	0.00632427	0.376112	0.033014	0.293394	0.685375	0.282786	0.873796	0.993385	0.912259
cg18934050	11	34645726	1237	-0.00539214	0.00174951	0.00536727	0.000838236	-0.00262061	-0.00711473	0.001698	-0.00119518	-0.000758476	0.00235938	0.00292246	0.00598008	0.000820825	-0.00532804	-0.00232123	0.00500924	-0.000728929	0.00642237	0.00436955	0.00474283	0.00454595	0.00381411	0.00440596	0.00438126	0.00414916	0.00480867	0.00439446	0.00404474	0.00376539	0.00408986	0.00409166	0.00461999	0.00418849	0.00413588	0.00399131	0.00428292	0.217194	0.712222	0.237734	0.826048	0.551986	0.104397	0.682364	0.803711	0.862967	0.559677	0.437667	0.143694	0.841004	0.248805	0.579447	0.225831	0.855089	0.133736
cg09570399	11	34646080	1237	0.0025035	0.00297691	0.00332584	0.00374084	-0.00473433	-0.00367184	0.000176261	-0.00525583	-0.00315674	-0.00418924	0.00173059	0.00133281	-0.00127718	0.0030893	-0.00197778	-0.003026	0.00169697	-0.00226796	0.00459519	0.00478138	0.00474804	0.00412992	0.00455748	0.00425655	0.00443617	0.00461116	0.0045695	0.00414203	0.00403833	0.00398551	0.00395159	0.00447832	0.00442643	0.00442248	0.00418785	0.00451791	0.585886	0.533545	0.483637	0.365047	0.298895	0.388339	0.968306	0.254367	0.489674	0.311826	0.668257	0.738067	0.74654	0.490299	0.655011	0.493829	0.685322	0.615673
cg11077424	11	34648693	1237	0.00647904	0.00184301	0.00254935	0.00487677	0.00356014	0.00064125	-0.00121496	-0.00195919	-0.00219489	-0.00585596	-0.00442072	-4.64356e-05	-0.00247555	0.00137237	-0.00345633	-0.00408195	-0.0014053	-0.0043206	0.00483384	0.00491172	0.0048217	0.00415326	0.00463157	0.00456212	0.00453339	0.0049105	0.00483278	0.00415107	0.00412675	0.00430949	0.00417972	0.00466445	0.00429093	0.00448911	0.00414173	0.00447118	0.180131	0.707491	0.596997	0.240314	0.44209	0.888218	0.788698	0.689909	0.649708	0.158329	0.284065	0.991403	0.553665	0.76859	0.420534	0.363191	0.734382	0.333884
cg02784858	11	34652364	1237	0.00347439	7.95099e-05	0.00274376	0.00502603	0.00166264	-0.00218184	0.00362302	-0.00104156	-0.00174496	-0.00659401	-0.00354832	0.00119858	-0.000822978	0.00580347	-0.0042599	-0.00666315	0.00171616	-0.00276168	0.00526801	0.00537476	0.00540801	0.00462176	0.00543724	0.00516961	0.00527627	0.00547249	0.00551988	0.0048947	0.00474044	0.0046819	0.00470573	0.00517367	0.0050005	0.00512521	0.00504893	0.00512823	0.509558	0.988197	0.611908	0.276828	0.759766	0.672987	0.492296	0.849054	0.751909	0.177925	0.454146	0.797948	0.861167	0.261976	0.394272	0.193576	0.733928	0.590214
cg09974610	11	34652870	1237	-0.00763848	-0.00162421	-0.00380961	-0.00211437	-0.00676812	-0.00402258	0.00517733	0.00215975	0.00133818	-0.00264379	0.00309834	0.0015953	0.00876157	0.0029662	0.012096	0.00400058	0.00190622	0.00340655	0.00460477	0.00523978	0.00506581	0.00428846	0.00465616	0.00519018	0.00415643	0.0046765	0.0045527	0.00408698	0.00422171	0.00437243	0.00476178	0.00464031	0.00460546	0.00454266	0.00425816	0.00479482	0.0971522	0.756579	0.452036	0.621987	0.146061	0.438317	0.212904	0.644203	0.76881	0.517708	0.463007	0.71522	0.0657717	0.522676	0.00862789	0.378497	0.654397	0.477416
cg22596683	11	34652874	1237	0.00328929	0.000743121	0.00398157	0.0041293	0.00120995	-0.00130504	0.00121472	-0.00235829	-0.00603524	-0.00487205	-0.00277892	0.000232531	6.63338e-05	0.000628123	-0.00387303	-0.0042085	0.00113401	-0.00299346	0.00414829	0.00444753	0.00435843	0.00379853	0.00410782	0.00421227	0.00399478	0.00429979	0.00414334	0.00383211	0.00361795	0.00388187	0.00387517	0.00422111	0.00405141	0.00411426	0.00385097	0.00412078	0.427821	0.867302	0.360963	0.277002	0.768339	0.756699	0.76107	0.583372	0.145223	0.203595	0.442431	0.952234	0.986343	0.881707	0.339088	0.306352	0.768395	0.467574
cg12269473	11	34653553	1237	-0.0031175	-0.00441537	0.00334462	-0.00110689	-0.00124475	-0.00558653	0.00278683	0.000577116	0.00102262	0.00263435	0.00137171	0.00363126	0.000300706	-0.00395438	-0.00221548	0.00554267	-0.000252006	0.00793391	0.0041746	0.0043399	0.00411519	0.00359449	0.00405808	0.00405917	0.00402089	0.00412405	0.00427367	0.00367544	0.00358623	0.00376187	0.00368468	0.00414841	0.00386908	0.0039263	0.00364557	0.00380082	0.455197	0.308967	0.416362	0.758127	0.759046	0.168736	0.488254	0.888708	0.810886	0.473532	0.702094	0.334404	0.934957	0.340476	0.566907	0.158045	0.944889	0.0368499
cg25457539	11	34653781	1237	0.000594335	0.00423702	0.00521624	0.00523276	0.00148456	-0.00288302	0.00323088	-0.0069349	-0.00615227	-0.00579273	-0.00256602	0.000304366	0.000490957	-0.00212966	-0.00486907	-0.0047713	-0.000527907	-0.00465649	0.00450482	0.00462451	0.00472687	0.00400596	0.00457754	0.0045127	0.00429731	0.00453504	0.00454764	0.00407886	0.00392278	0.00400179	0.0040476	0.00446429	0.00432729	0.00439569	0.00417266	0.00423265	0.895037	0.359556	0.269797	0.19147	0.745701	0.522909	0.452149	0.126219	0.176104	0.155554	0.513026	0.939373	0.903457	0.633331	0.260505	0.277723	0.899324	0.271272
cg18745931	11	34653923	1237	0.00206284	0.00162201	-0.000402829	0.00163377	0.00101621	0.000126168	-1.93196e-06	-0.00586667	0.000252275	-0.00416224	-0.000132162	-0.00241891	0.0027966	-0.000177226	-0.00401874	-0.00312261	0.00341765	-0.000639088	0.00496768	0.00501508	0.00517828	0.00420786	0.00525531	0.00488579	0.00470787	0.00483199	0.00490878	0.00434154	0.00456446	0.00440456	0.00457394	0.00488906	0.0047397	0.00456849	0.00486725	0.00485895	0.677957	0.746372	0.937994	0.69782	0.846671	0.979398	0.999673	0.224698	0.959013	0.337709	0.976901	0.582879	0.540921	0.971083	0.3965	0.494285	0.482571	0.895358
cg15553990	11	34654103	1237	0.00759496	0.00255625	0.00170243	0.00520067	0.00282675	0.00221447	0.00173401	-0.000612168	-0.000852129	-0.00665598	-0.00241138	-0.00341594	-0.00400994	-0.0006619	-0.00491352	-0.00681542	-0.00152837	-0.00507006	0.00537591	0.00542279	0.00557595	0.0043402	0.00495306	0.00491269	0.00507828	0.00529511	0.00541797	0.00447072	0.00428699	0.00444035	0.00487898	0.00508285	0.00503143	0.00465924	0.00466561	0.00484731	0.157722	0.637361	0.760125	0.230818	0.568198	0.652159	0.73276	0.907962	0.875025	0.136542	0.573784	0.441718	0.411145	0.896391	0.328784	0.143529	0.743227	0.295582
cg18560551	11	34654233	1237	0.00443384	0.00200356	0.00397012	0.00466612	0.00339299	-0.00117496	0.00413797	-0.00195336	-0.00421758	-0.00572986	-0.00303494	0.000117534	-0.00146728	0.00200719	-0.00529115	-0.00679926	-0.000222863	-0.00350564	0.00515776	0.00531866	0.0053058	0.00455101	0.00521806	0.00507429	0.00497772	0.00528186	0.00518004	0.00459769	0.00447428	0.00472717	0.00449097	0.00495963	0.00489161	0.00497434	0.00463736	0.00486904	0.389984	0.706394	0.454303	0.305224	0.515538	0.816886	0.405805	0.711513	0.415532	0.212673	0.497577	0.980164	0.743882	0.685695	0.279396	0.171667	0.96167	0.471533
cg07494102	11	34662394	1237	-0.00569795	0.000642083	0.00438846	0.00330128	-0.00341173	-0.00642062	0.00542482	-0.00183004	-3.33472e-05	-0.000805674	0.000506166	0.00367088	0.000236038	-0.00671	-0.00371091	0.00339387	0.00171797	0.0078399	0.00438906	0.00448192	0.00451638	0.00399009	0.00425646	0.00426738	0.00414222	0.00435856	0.00441131	0.00375819	0.00372838	0.00386258	0.0038821	0.00417577	0.00406877	0.00416005	0.0038643	0.00398172	0.194214	0.886084	0.331212	0.408028	0.422818	0.132432	0.190317	0.674579	0.993968	0.830252	0.892011	0.341924	0.951517	0.108079	0.361743	0.4146	0.656627	0.048956
cg02005157	11	34663205	1234	-0.00398589	0.00131494	0.00641964	0.00280479	0.000635628	-0.00254405	0.00311057	-0.00172437	-0.00413955	0.000547462	-0.00169688	-0.00367093	0.000688914	-0.00432906	-0.00602697	0.00544146	-0.00119901	0.00645194	0.00455796	0.00479576	0.00465763	0.00403381	0.00438803	0.00455822	0.00423645	0.00447525	0.00459572	0.00400389	0.0038957	0.00408392	0.00404161	0.00443857	0.00433901	0.0043264	0.00406877	0.0042006	0.381851	0.783941	0.168109	0.486854	0.884825	0.57676	0.462803	0.700006	0.367727	0.891242	0.663143	0.368721	0.864652	0.329398	0.164827	0.208488	0.768233	0.124549
cg25219415	11	34663681	1237	0.00302311	0.000423165	0.000639566	0.00505647	0.00261825	-0.00296826	0.0021021	-0.00214033	-0.00317867	-0.00875788	-0.00232866	-0.00108897	-0.000108619	0.00250283	-0.00180955	-0.00381734	-0.000720111	-0.00349643	0.00459055	0.00468387	0.00471154	0.00389828	0.00449961	0.0046018	0.00450816	0.00463444	0.00464396	0.00394857	0.00404945	0.00414407	0.00415762	0.00452742	0.00422344	0.00444464	0.00417975	0.00427207	0.510184	0.928013	0.892023	0.194596	0.560646	0.518913	0.64101	0.644203	0.493676	0.0265556	0.565253	0.792722	0.979157	0.58039	0.668321	0.390416	0.863213	0.413106
cg09621696	11	34666563	1237	0.00810775	-0.00355527	-0.0027537	0.0017466	0.00524237	0.001081	0.00217932	-0.00227819	-0.00423392	-0.0113451	-0.00478533	-0.0015527	-0.00420881	0.00247778	7.82473e-05	-0.00137908	-0.000207649	-0.00602944	0.00683814	0.00716325	0.00674826	0.00580568	0.0066725	0.00645171	0.00645483	0.00696034	0.00673305	0.00568882	0.00588053	0.00596552	0.00612481	0.00646351	0.00626891	0.00631647	0.00628866	0.00649673	0.235755	0.619668	0.683229	0.763534	0.432062	0.866935	0.735645	0.743433	0.529463	0.0461207	0.415783	0.794648	0.491973	0.701461	0.990041	0.827172	0.973659	0.35337
cg19460095	11	34672025	1237	0.00411389	0.000141486	0.000855479	0.00256639	-0.00204339	-0.00535772	0.00385599	-0.00163087	-0.00169345	-0.00345566	-0.00532719	0.00407953	-0.00163353	0.00175626	-0.00362742	-0.00276104	0.00355929	-0.00296575	0.00405359	0.0040605	0.00421922	0.00367335	0.00433386	0.00428777	0.0039008	0.00396397	0.00389773	0.00350867	0.0036994	0.00369774	0.0037937	0.00394495	0.00390864	0.00368388	0.00391161	0.0037094	0.310164	0.972204	0.839324	0.48477	0.637288	0.211469	0.322902	0.680762	0.663946	0.324678	0.149863	0.269919	0.666767	0.656181	0.35338	0.453561	0.362859	0.423986
cg22235258	11	34675402	1237	0.00330682	0.00396944	0.0017723	0.0041109	0.00525588	0.000334476	0.00216273	-0.0017615	-0.00290074	-0.00474255	-0.00532162	-0.00100615	0.000400331	0.000725163	0.000273973	-0.00436518	-0.00178527	-0.00264431	0.00493346	0.00492732	0.00481614	0.00402232	0.00458575	0.00444943	0.00442904	0.00484405	0.00495089	0.00402468	0.00390537	0.00415009	0.00420267	0.00468591	0.00430994	0.00427932	0.00423694	0.00441997	0.502676	0.420475	0.712879	0.30677	0.25174	0.940077	0.625333	0.716124	0.557942	0.238651	0.172995	0.808439	0.924111	0.877015	0.949314	0.307698	0.673494	0.549663
cg20935274	11	34687160	1223	-0.00592491	-0.00488632	0.00116564	0.00465597	-0.00508282	-0.0109681	0.0035786	0.00269819	-0.0018038	-0.00820522	-0.00175207	0.0110951	0.00198201	0.00209298	-0.00188704	-0.00276683	-0.00174707	0.00222047	0.00397779	0.00434455	0.0038817	0.00333284	0.00381133	0.0039191	0.003506	0.0037573	0.00374604	0.00315656	0.00333116	0.00370791	0.00339624	0.00379901	0.0036689	0.00341236	0.00347154	0.00353945	0.136356	0.260715	0.763956	0.162414	0.182333	0.00513227	0.307393	0.472684	0.630146	0.00933821	0.598914	0.0027691	0.559496	0.581683	0.607018	0.417467	0.614786	0.530431
cg13714378	11	34702946	1235	0.00277259	0.00124081	-0.00062504	0.00436062	-0.000233081	0.000256272	0.00393834	-0.000730445	0.00170335	-0.00504223	-0.00161941	0.000194652	0.000790895	0.000732501	-0.00363056	-0.00468104	0.00159119	-0.00105347	0.00514439	0.0054068	0.00540125	0.00432798	0.00512363	0.00504322	0.00495261	0.00517361	0.00529062	0.00430162	0.00436742	0.00462923	0.00467362	0.0050328	0.00489948	0.00478142	0.00459773	0.00473894	0.589919	0.818488	0.907873	0.313675	0.963716	0.959473	0.426495	0.887722	0.747486	0.241129	0.710792	0.96646	0.865619	0.88428	0.458689	0.327577	0.729281	0.824079
cg05493443	11	34704490	1234	0.00434587	-0.000263147	0.00527551	0.00265962	-3.01085e-05	0.00114647	0.000223824	0.000563437	0.00106682	-0.00311486	0.00095222	-0.00100064	-0.00476045	0.000617666	-0.000830765	0.00144012	0.00563238	-0.000487865	0.00488763	0.00503399	0.00479171	0.00437301	0.00481769	0.00467813	0.00438657	0.00448249	0.00476399	0.00382313	0.00388656	0.00409825	0.00430311	0.00432125	0.00417429	0.00404486	0.00418445	0.00424353	0.373919	0.95831	0.270912	0.543061	0.995014	0.806402	0.959306	0.899972	0.822808	0.415221	0.806454	0.807105	0.268605	0.88634	0.842248	0.721813	0.178294	0.908471
cg14399271	11	34706810	1237	-0.00742069	-0.00306782	-0.0016217	0.000117269	-0.001177	-0.00072235	0.00871512	-0.00242684	0.00325136	-0.00655084	-0.00223429	0.00369478	0.00312964	-0.00141089	-0.000923083	0.0006862	-0.00293886	-0.00129761	0.00410274	0.00443749	0.0045048	0.00337915	0.00393606	0.00381316	0.00356511	0.00414009	0.00375236	0.00345035	0.00394295	0.0034524	0.0040674	0.0040568	0.00384746	0.00367216	0.00387505	0.00373878	0.0704954	0.489351	0.718853	0.972316	0.764917	0.849751	0.0145029	0.557755	0.386225	0.0576169	0.570949	0.284526	0.441629	0.728002	0.810392	0.851766	0.448208	0.72854
cg00625436	11	34706961	1237	0.000744992	0.00191006	0.00569014	0.00263559	3.29702e-05	-0.00606665	0.00267731	-0.00351278	-0.005661	-0.00393233	-0.00255387	0.000901511	-0.00233342	0.00289886	-0.0056086	-0.00268963	0.00241391	0.00071367	0.00523748	0.00544661	0.00544615	0.00451909	0.00519927	0.00514505	0.00505555	0.00530873	0.00520284	0.00465995	0.00461277	0.00469346	0.00486751	0.00511778	0.00510453	0.00502768	0.00470562	0.00505399	0.886889	0.725823	0.296116	0.55975	0.99494	0.238349	0.596404	0.508164	0.276569	0.39875	0.579817	0.847681	0.631664	0.571102	0.271878	0.592674	0.607962	0.887705
cg22595188	11	34754588	1237	-0.00335617	-0.00621161	0.00125709	0.00276448	0.00769103	-0.0023133	-0.00238626	0.00184721	-0.00251095	0.00442842	-0.00584594	0.00266532	0.00123416	0.00355557	0.00097572	0.00088289	-0.00288377	0.00426183	0.00482959	0.00536183	0.00536476	0.00444468	0.00495197	0.00513491	0.00449995	0.00507851	0.00481148	0.00424602	0.0043915	0.00454097	0.00499638	0.00489736	0.00509892	0.00480699	0.00491985	0.00489327	0.487106	0.246666	0.814734	0.533959	0.120393	0.652346	0.595913	0.716059	0.601763	0.296968	0.183125	0.557238	0.8049	0.467828	0.848245	0.854274	0.557775	0.383777
cg10927130	11	34775806	1237	0.00326775	-0.00251957	0.00535556	0.00446498	-0.000131398	-0.00303645	-0.00060876	0.000479597	-0.00277614	-0.00701102	-0.00192978	-0.000295809	0.000316282	0.000340387	-0.00626596	-0.00471939	0.00307398	-0.00251119	0.00391402	0.00426609	0.00390746	0.00346733	0.0038581	0.00387341	0.0035817	0.00398348	0.00394559	0.00336451	0.00346718	0.00353253	0.00374197	0.0039381	0.0036824	0.00360552	0.00366097	0.00370355	0.403784	0.554786	0.1705	0.19784	0.972831	0.433087	0.865038	0.904169	0.481679	0.037177	0.577811	0.933264	0.932641	0.931121	0.0888308	0.190556	0.401097	0.497741
cg07368199	11	34795288	1237	-0.00447747	-0.00291558	0.00654036	0.00271798	-0.00434526	-0.00735518	0.00256282	0.000674484	-0.00097707	-0.0001369	0.00363951	0.00551017	0.000568655	-0.00102612	-0.00278547	0.00346151	0.00173049	0.00499972	0.00416183	0.0043114	0.00417881	0.00359841	0.00393955	0.00399171	0.00404375	0.00406961	0.0042478	0.00364068	0.00347115	0.00361068	0.00366364	0.00405561	0.00371649	0.00385107	0.00359605	0.00375414	0.281998	0.498883	0.117553	0.450052	0.270034	0.0653851	0.526229	0.868364	0.818078	0.970004	0.294408	0.126991	0.876651	0.800257	0.453562	0.368735	0.630361	0.18293
cg00285980	11	34812425	1234	-0.00336621	-0.00579906	0.000971071	0.00323628	-0.00162654	-0.00509395	0.00790929	0.00372572	0.00308423	-0.00714431	-0.00262627	0.00499365	0.00612256	-0.00174754	-0.00406756	-0.00209498	-0.00185494	0.00688412	0.0036249	0.00408002	0.00385655	0.00360273	0.00374083	0.00407184	0.00315957	0.00392651	0.0034816	0.00349275	0.00353387	0.00368771	0.00351274	0.00383518	0.00366496	0.00346093	0.00348869	0.00368876	0.353079	0.15522	0.801197	0.369033	0.663703	0.210928	0.0123048	0.34269	0.375689	0.0408089	0.457378	0.175694	0.0813413	0.648634	0.267062	0.544963	0.594934	0.0620076
cg14128623	11	34847327	1237	0.00382624	0.00108758	0.00297946	0.00384308	0.00107408	-0.00239296	0.00199874	-0.00245303	-0.00431764	-0.00506176	-0.0033768	0.000545109	-0.000216825	0.000274007	-0.00343516	-0.00408772	0.000238117	-0.00424224	0.00454668	0.00475881	0.00481227	0.00410627	0.00451669	0.00456583	0.00447305	0.00474471	0.00478963	0.00413363	0.00399554	0.00414888	0.00406632	0.00446264	0.00435295	0.00447117	0.00421041	0.00435636	0.400042	0.819227	0.535826	0.349322	0.812034	0.600207	0.65499	0.605154	0.367346	0.220753	0.398031	0.895469	0.957475	0.951041	0.430021	0.360591	0.9549	0.330153
cg06252276	11	34852392	1237	-0.0001377	-0.00963494	-0.00519554	0.00228995	-0.00374601	-0.00805016	0.00212965	0.00464554	0.00204419	-0.000635135	0.000134823	0.00528432	0.00631467	0.00144388	0.00350084	0.00367096	0.00135943	9.44099e-05	0.00429289	0.00467268	0.00453288	0.0040146	0.00418496	0.00450369	0.00426791	0.00451256	0.00396101	0.00388775	0.00359053	0.00406196	0.00451279	0.00408332	0.00416305	0.00405382	0.00386905	0.00416158	0.974411	0.0392106	0.251717	0.568402	0.370727	0.0738631	0.617785	0.303259	0.6058	0.870229	0.970047	0.193283	0.161728	0.723635	0.400385	0.365172	0.725319	0.981901
cg09171931	11	34876740	1237	0.00947628	0.00217263	0.00175641	0.00565117	0.00351752	0.000534671	-0.00161036	-0.00380393	-0.00467621	-0.00921834	-0.0041986	-0.000941544	-0.00335729	0.00283547	-0.00319132	-0.00620843	-0.00168301	-0.00464533	0.00609053	0.0062213	0.006152	0.00530099	0.00622322	0.00596132	0.00586155	0.00609615	0.00603141	0.00536436	0.00527977	0.00549039	0.00534943	0.00602476	0.00590393	0.0058509	0.00560382	0.00569529	0.119731	0.72692	0.775259	0.286396	0.571921	0.928533	0.783521	0.532635	0.438157	0.0857163	0.426484	0.863839	0.530268	0.6379	0.588823	0.288641	0.763923	0.414703
cg12368105	11	34881685	1236	-0.00579016	0.00119208	0.000180139	0.00134862	-0.00429925	-0.00125069	0.00577249	-0.00971263	0.0021542	-0.00169038	-0.00202732	0.00803012	0.00457584	0.000275351	-0.00185342	0.00068084	0.00147539	-0.00434166	0.00438893	0.00476099	0.00479751	0.00346153	0.00394873	0.00447772	0.00403072	0.00411226	0.00411394	0.00354787	0.0040016	0.00402104	0.00412887	0.00398625	0.00413737	0.00386143	0.00392573	0.00378572	0.187081	0.80229	0.970048	0.696831	0.276256	0.780003	0.152108	0.018183	0.600534	0.633755	0.612416	0.0458226	0.267752	0.94493	0.654174	0.860044	0.707048	0.251444
cg03569764	11	34929978	1237	-0.00822042	-0.00387908	-0.00145061	0.00132231	-0.0048763	-0.00352596	0.00864354	-0.00263418	0.00468744	-0.00248656	-0.00181302	0.00395923	0.00391995	-0.00316217	-0.00209334	-0.00073294	0.00357254	0.00127192	0.00445067	0.00494222	0.00475257	0.00388182	0.00439827	0.00463875	0.00395755	0.00457793	0.00424635	0.00385823	0.00441206	0.00425568	0.00424771	0.00426713	0.00416773	0.00433506	0.00397126	0.00422938	0.064746	0.43252	0.760193	0.733373	0.267565	0.447188	0.0289578	0.565015	0.269648	0.519264	0.681128	0.352196	0.356091	0.458661	0.615476	0.86574	0.368334	0.763617
cg15818696	11	34961775	1237	0.000399801	0.00178127	0.000533912	-0.00207637	-0.00610292	-0.00248449	-0.00118711	-0.00150698	-0.00160905	0.00378073	0.00143612	0.00543774	0.000361052	-0.00659484	-0.00273835	0.00575219	-0.000472365	0.00296768	0.00375765	0.0043275	0.00393682	0.00350299	0.00407644	0.00404932	0.00363741	0.0037122	0.00350176	0.00340428	0.00332328	0.00367684	0.00359007	0.00399968	0.00379629	0.00361474	0.00371958	0.00372841	0.915268	0.680621	0.892122	0.553354	0.134362	0.539508	0.744151	0.684776	0.645877	0.266747	0.66564	0.139163	0.919892	0.0991802	0.470711	0.111539	0.898945	0.426052
cg13843369	11	34965227	1237	-0.000683532	-4.19545e-05	0.00668957	0.00374048	-0.00291393	-0.00596345	0.000215299	0.00105817	-0.00224823	0.00190647	0.00312913	0.0045323	-0.000772325	-0.00631983	-0.00445215	0.00302136	0.00217681	0.00702317	0.00452208	0.00467431	0.00446672	0.0039288	0.00445952	0.00428145	0.00432066	0.00453468	0.00460865	0.00393846	0.0039727	0.00390835	0.00406258	0.00437683	0.00416326	0.00416557	0.00388992	0.00415541	0.879854	0.992839	0.134224	0.341063	0.513487	0.163662	0.960258	0.815489	0.625671	0.62834	0.430897	0.246194	0.849225	0.148759	0.284894	0.468257	0.575751	0.0910036
cg01186460	11	35008763	1237	0.00786215	-0.000383355	-0.00457543	0.00117726	0.000487813	0.0062359	-0.000357128	0.000520617	0.000334685	-0.00533578	-0.00160614	-0.00761685	0.000293166	0.00499414	-0.000817489	-0.00430344	0.00375218	-0.00799115	0.00648684	0.00714145	0.00655516	0.00574504	0.00658747	0.00629278	0.00631493	0.00676346	0.00657121	0.00580222	0.00554317	0.00593228	0.00578243	0.00649567	0.00609536	0.00631028	0.00582041	0.00607158	0.225506	0.95719	0.485184	0.837637	0.940969	0.321705	0.954901	0.938643	0.95938	0.357777	0.772007	0.199154	0.959565	0.441988	0.89331	0.495256	0.519149	0.188121
cg21815029	11	35009411	1237	-0.00293237	-6.99702e-06	-0.00847372	-0.00050348	0.00850472	0.000967104	-0.000500685	-0.00186381	0.00399159	-0.00143751	0.0033196	0.00363746	0.000739402	0.00186664	0.00666252	0.00274792	-0.00588181	-0.00170863	0.00620936	0.00694798	0.00605757	0.0055565	0.00586966	0.006664	0.00533143	0.00664929	0.00625688	0.00539562	0.00505904	0.00549523	0.00580407	0.00604548	0.00596551	0.00540211	0.00590524	0.00602638	0.636749	0.999196	0.161854	0.927802	0.147357	0.884613	0.925179	0.779246	0.523505	0.789915	0.511714	0.508016	0.898629	0.757499	0.264063	0.610981	0.319235	0.776774
cg03684157	11	35035813	1237	0.00550063	0.000981876	-0.00185051	0.00548392	5.55699e-05	-0.000225983	3.38402e-05	-0.00650997	-0.003094	-0.00524058	0.00254264	0.0025947	-0.00247907	-0.00143171	-0.000416545	0.000634052	-0.00375432	0.00617265	0.00445839	0.00477888	0.00461771	0.00387478	0.00411002	0.00454387	0.00422286	0.00435434	0.00444796	0.00381877	0.00374257	0.00427622	0.00408566	0.00417496	0.00436336	0.00457011	0.0041924	0.00447492	0.217288	0.837212	0.688611	0.156985	0.989212	0.960335	0.993606	0.1349	0.48668	0.169964	0.496894	0.544001	0.544001	0.731652	0.923946	0.889657	0.370517	0.167775
cg14439662	11	35058327	1233	0.00202412	3.03426e-05	-0.00209978	0.0004712	0.000931102	0.00581272	-0.00172378	0.00126037	0.000809144	-0.00238775	-0.000181532	-0.00373584	0.0033703	0.0042598	0.00146165	-0.00465843	0.00241886	-0.00471401	0.0040549	0.0045063	0.00417231	0.00354287	0.00408192	0.00384472	0.00420996	0.00430382	0.00434418	0.00382884	0.00360801	0.00364924	0.00380285	0.00421884	0.00383922	0.00396362	0.00370641	0.00382746	0.617653	0.994628	0.614777	0.894194	0.819565	0.130567	0.682206	0.769637	0.852241	0.532875	0.959873	0.305962	0.375478	0.312635	0.703414	0.239876	0.514004	0.218088
cg10077978	11	35062246	1237	0.00177266	0.00224336	0.00302424	0.00134873	0.00164164	0.00442227	0.00203039	-0.00349373	-0.00388776	-0.00275219	-0.000728514	-0.00398297	0.00229201	-0.0019659	-0.00677709	-0.00358503	-0.000784939	-0.00526654	0.00426228	0.00443017	0.00449739	0.00363615	0.00429115	0.00422836	0.00419341	0.00436056	0.00432409	0.00385585	0.00372108	0.00387588	0.00399293	0.00432467	0.00414835	0.00410992	0.00405396	0.00404704	0.677487	0.612589	0.501302	0.710696	0.702042	0.295626	0.628253	0.423009	0.368604	0.47537	0.844782	0.304124	0.565957	0.649413	0.102325	0.383052	0.846471	0.193144
cg07441712	11	35067008	1237	0.00464359	0.00553345	-0.00860226	-0.000251711	0.00104475	0.00778902	-0.000104821	-0.0033674	0.00196983	-0.00599068	-0.00268676	-0.00593681	-0.000747769	0.00539664	0.0016302	-0.00394997	0.000329418	-0.00834158	0.00656364	0.0068781	0.00666421	0.00569512	0.00657361	0.00639554	0.0064964	0.00659275	0.00665056	0.00582268	0.00573541	0.00576104	0.00607075	0.00643462	0.00636752	0.00623271	0.00598328	0.00615663	0.479274	0.421107	0.196768	0.964747	0.873723	0.223268	0.987126	0.60951	0.767085	0.303549	0.639462	0.302771	0.901968	0.401645	0.797937	0.526245	0.956094	0.175451
cg09834729	11	35099055	1237	0.000776124	0.00910649	0.00225952	0.0042596	-0.00212179	-0.003758	0.00402376	-0.00608506	-0.00323164	-0.00155531	0.00382484	0.00585203	0.00107381	-0.00627024	-0.00191341	0.00555462	0.00307169	-0.00124679	0.00442286	0.00447928	0.00456875	0.00405573	0.00404481	0.00403751	0.00408381	0.00422377	0.00408528	0.00380423	0.00374836	0.00374018	0.00410498	0.00443336	0.0042179	0.00392295	0.0038855	0.00402707	0.860702	0.0420501	0.620911	0.293596	0.599882	0.351972	0.324478	0.149678	0.428918	0.682659	0.307538	0.117668	0.79364	0.157264	0.650087	0.156796	0.429205	0.756864
cg19962424	11	35110045	1237	0.00180976	0.00215391	0.00255721	0.00367083	0.00277781	-0.00209639	0.0021581	-0.00207236	-0.00308032	-0.00645861	-0.00248386	0.000711348	0.000223146	0.000557461	-0.00275087	-0.00445882	-0.00173655	-0.00295368	0.00459772	0.00478804	0.00471254	0.00405615	0.00452149	0.00453868	0.00442806	0.00455151	0.00456084	0.00411424	0.00390815	0.00407703	0.00407604	0.0045422	0.00434847	0.00438703	0.00416263	0.00432881	0.69386	0.652818	0.587379	0.365464	0.53898	0.644156	0.625997	0.648885	0.499431	0.116457	0.525064	0.861491	0.956341	0.902322	0.526992	0.309456	0.67655	0.49503
cg03246353	11	35120604	1237	0.00672102	0.00370546	-0.00419124	0.00274879	0.00254364	0.00849128	-0.00322881	-0.00603774	-0.0028297	-0.00462078	-0.00127408	-0.00451758	-0.00180834	0.00847069	0.00104692	-0.00336491	-0.00274671	-0.0066129	0.00538449	0.00581564	0.00564604	0.00464239	0.00542637	0.00521394	0.00516962	0.00548117	0.00549636	0.00484212	0.004692	0.00474405	0.00497638	0.00539246	0.00508345	0.00509596	0.00490165	0.00506416	0.211951	0.524024	0.457887	0.553779	0.639245	0.103404	0.532251	0.270661	0.60667	0.339937	0.785974	0.340964	0.716317	0.11622	0.836832	0.509055	0.575231	0.191612
cg15268182	11	35136848	1237	-0.00643144	-0.00388756	-0.00132783	0.00429557	-0.000684013	-0.00338769	0.00939399	-0.0027277	-0.00123913	-0.00985819	-0.00372519	0.00448593	0.00201506	-0.00220566	-0.00220461	-0.00060073	-0.00236677	0.00394605	0.00418337	0.00424841	0.00417021	0.00330602	0.00363502	0.00389028	0.00355626	0.00401978	0.00390401	0.0033294	0.00379327	0.00358636	0.00362113	0.00377762	0.00392315	0.00344179	0.00368498	0.00385234	0.124199	0.360159	0.750174	0.193835	0.850741	0.383858	0.00825306	0.497412	0.750941	0.00306693	0.326075	0.210996	0.577887	0.559304	0.574151	0.861441	0.520696	0.305682
cg26025505	11	35138084	1223	-0.00165323	-0.00418439	-0.000922536	0.00384857	0.00254504	0.00628605	0.000965988	-0.00367177	-0.00161425	0.00436392	0.000348596	-9.14637e-05	-0.00181023	0.00369347	-0.00401108	-0.000938448	0.000341527	0.00208217	0.00427699	0.00492076	0.00473178	0.0043292	0.00444414	0.00464701	0.00410784	0.00471179	0.0041074	0.00382981	0.00390035	0.00394752	0.00431223	0.00440646	0.00425523	0.00412234	0.00442704	0.00421227	0.699097	0.395128	0.845419	0.374013	0.566866	0.176149	0.814087	0.43582	0.694313	0.254511	0.928783	0.981515	0.67464	0.401921	0.345872	0.819919	0.938508	0.621086
cg13223726	11	35156311	1235	-0.0110819	-0.00181155	-0.00283564	0.00125712	-0.00586947	-0.000893805	0.0124897	-0.00432872	0.00186358	-0.00435608	-0.00216769	0.00423353	0.00708658	-0.00309258	-0.000288642	-0.00273842	7.46091e-05	0.000950818	0.00380574	0.0043283	0.00435777	0.00338536	0.00383629	0.00426447	0.00352196	0.00418837	0.0037433	0.00351214	0.0041468	0.00374258	0.00364618	0.00395068	0.00390992	0.00388307	0.00378981	0.00364118	0.00359246	0.675556	0.515235	0.710385	0.12602	0.833985	0.000390762	0.301366	0.618594	0.214868	0.601156	0.257979	0.051948	0.433747	0.941151	0.480672	0.984293	0.793993
cg07449130	11	35180086	1237	0.00148284	0.00231964	0.00137924	0.00280844	0.00117966	-0.000905937	0.00406086	-0.00510171	-0.0052809	-0.00514219	-0.00403657	-0.000595742	-0.000102189	-0.000100468	-0.00317791	-0.00566813	0.00112209	-0.00205111	0.00453242	0.00463267	0.00464716	0.00387808	0.00444433	0.0044309	0.00433468	0.00454878	0.00452317	0.00403531	0.00383199	0.00408495	0.00404389	0.00446504	0.00425023	0.00445939	0.00418284	0.00431879	0.743546	0.616573	0.766625	0.468953	0.790679	0.837995	0.348846	0.262052	0.243	0.202558	0.292163	0.884049	0.97984	0.982048	0.454639	0.203709	0.7885	0.63484
cg06194044	11	35180694	1237	-0.0030021	-0.00189171	-0.00612477	0.00413078	-0.0028513	0.00324755	0.00760911	-0.00388027	0.00540728	-0.00508603	-0.00138612	-0.00158566	0.00378358	0.00432578	-0.0039349	-0.00250111	0.000516176	-0.00251842	0.00415685	0.0043667	0.0044023	0.00347182	0.0042276	0.00412312	0.00403175	0.00418795	0.00447001	0.00340469	0.00361501	0.00366973	0.00392517	0.00400341	0.00390331	0.00383319	0.00392254	0.0038331	0.470168	0.66486	0.164145	0.234123	0.500026	0.430905	0.0591199	0.35417	0.226402	0.13522	0.701397	0.665675	0.335082	0.279909	0.31341	0.514087	0.895307	0.511168
cg04171808	11	35188437	1237	0.00339602	0.00100809	0.000830184	0.00491312	0.00237567	0.000920269	0.0023627	-0.00140791	-0.00185503	-0.00645554	-0.00183299	-0.000293865	-0.00319459	0.00207442	-0.00440604	-0.00605914	-0.00139335	-0.00528639	0.00549381	0.00565003	0.00574896	0.00492268	0.00536308	0.00522272	0.00529166	0.00538002	0.00551355	0.00479468	0.00467896	0.00468934	0.00506084	0.005447	0.00524468	0.00525076	0.00485707	0.00521572	0.536474	0.858391	0.88518	0.318251	0.657789	0.860133	0.65524	0.793558	0.736532	0.178175	0.695242	0.950032	0.527885	0.703324	0.400854	0.248519	0.774211	0.310798
cg14593191	11	35201133	1237	0.00321542	-6.79587e-05	0.00157704	0.00466536	0.00173151	-0.00122321	-0.00173543	-0.00217757	-0.00320538	-0.00292721	-0.00459078	-0.00307339	-0.00257995	0.00235709	0.000748538	-0.00210954	8.02184e-05	-0.00220183	0.00449292	0.00455864	0.00433628	0.00377164	0.00411326	0.00422621	0.00416114	0.00453557	0.00437151	0.00357945	0.00372892	0.00379373	0.00397465	0.00430721	0.00411037	0.00418244	0.003906	0.00405027	0.474199	0.988106	0.716093	0.216103	0.673786	0.772248	0.676637	0.631149	0.46341	0.413481	0.218275	0.417869	0.516273	0.584212	0.855497	0.613994	0.983615	0.5867
cg13570347	11	35238777	1237	-0.00128513	0.0077407	0.00418197	0.0051929	0.00205281	-0.00428409	0.00412013	-0.00619564	-0.00643018	-0.00862166	-0.00267547	0.001163	0.00263995	-0.00355195	-0.00440834	-0.00335101	-0.000760074	0.00222203	0.00429862	0.00441291	0.00449121	0.00370772	0.00433051	0.00440311	0.00415157	0.00442648	0.00440388	0.00362093	0.00382777	0.00398623	0.00383668	0.0042867	0.00397144	0.00396234	0.00395027	0.0040651	0.764969	0.0794133	0.351778	0.161345	0.635475	0.330569	0.320989	0.16161	0.144258	0.0172627	0.484575	0.770474	0.491401	0.407332	0.266994	0.397711	0.84742	0.584646
cg02285217	11	35282950	1237	0.00293735	0.00324374	0.00180118	0.000251082	0.00100428	0.00267332	0.00399133	-0.00609698	-0.000790619	-0.0062663	-8.93992e-05	-0.00312467	-0.00417123	0.00315008	-0.00499824	-0.00306399	-0.000200671	-0.0028663	0.00591058	0.00596115	0.00605578	0.00504042	0.00592464	0.00561258	0.00580042	0.00591118	0.00587059	0.00520826	0.00495085	0.0051949	0.00536029	0.00569804	0.00546507	0.00548967	0.00541687	0.00552498	0.619214	0.586341	0.766137	0.960271	0.865397	0.633855	0.491384	0.302338	0.892869	0.22892	0.985593	0.547514	0.436467	0.580377	0.360413	0.57675	0.970449	0.603908
cg04987335	11	35288779	1237	0.00375463	-0.0030257	0.00115405	0.00229296	0.00504092	0.00103991	0.00166532	0.00113869	-0.000316527	-0.00386942	-0.00331418	-0.00546032	-0.00213736	0.00116741	-0.00457947	0.000354566	-0.000856669	0.00142593	0.00391798	0.00397646	0.00414398	0.00344695	0.00411135	0.00388355	0.00387951	0.00404559	0.00384866	0.00350435	0.00359371	0.00353258	0.00360153	0.00372523	0.00371498	0.00351985	0.00362773	0.00385651	0.337908	0.446716	0.780637	0.505914	0.220161	0.788874	0.667733	0.778354	0.934453	0.269517	0.356416	0.122176	0.552873	0.753993	0.217687	0.919762	0.81332	0.711571
cg27548323	11	35294221	1237	0.00587947	0.000583637	-0.00285994	0.00078802	0.00301522	0.00294148	-0.00338668	-0.00139969	-0.00240153	-0.00317563	-0.00356811	-0.00234535	0.000196553	0.00338754	0.0013395	-0.00387525	-0.000228101	-0.00549032	0.00497521	0.00510254	0.00502446	0.00426167	0.00486207	0.00477202	0.0047775	0.0050938	0.00501674	0.00434479	0.00424405	0.00449362	0.00447932	0.004749	0.00454719	0.00478527	0.00441904	0.00464692	0.237304	0.908935	0.569218	0.853301	0.535157	0.537629	0.478398	0.783482	0.63215	0.464837	0.400498	0.60172	0.965	0.475649	0.768317	0.418038	0.958833	0.237406
cg08411235	11	35297026	1237	-0.00401332	0.00312687	0.00229731	0.000483529	-0.00498209	-0.00539241	0.00913678	-0.00916316	-0.00626714	0.00391255	0.00238009	0.00881848	-0.00195244	-0.00557584	4.5351e-05	0.00906823	0.00707978	0.00678554	0.00519573	0.00538345	0.00485035	0.00439495	0.00505771	0.00467369	0.00464469	0.00481744	0.00488835	0.00430337	0.00438477	0.00462981	0.00474081	0.00490159	0.0047806	0.00470685	0.00484402	0.00471447	0.439862	0.561355	0.635759	0.912394	0.3246	0.24859	0.0491667	0.0571603	0.199823	0.363254	0.587262	0.0568166	0.680459	0.255305	0.992431	0.0540293	0.143864	0.150065
cg13185878	11	35298061	1237	-0.00615104	-0.000608842	0.00407198	-0.00399264	0.000164219	-0.000931336	0.00864445	0.00489252	0.00536317	-0.00628347	0.00378773	0.00982371	0.00592867	-0.00202858	0.001756	0.00330017	-0.00446431	0.00658526	0.00484332	0.00535494	0.0053887	0.00457719	0.00507452	0.00509677	0.00475916	0.00506661	0.00508369	0.00517551	0.0044826	0.00469474	0.00483325	0.0053496	0.00501948	0.00472406	0.00474529	0.00463488	0.204083	0.909478	0.449858	0.38305	0.974184	0.85501	0.0693117	0.334225	0.291436	0.224718	0.398119	0.0363945	0.219957	0.704538	0.726461	0.484809	0.346814	0.155373
cg00242629	11	35303099	1237	0.00673025	0.00324062	0.00167607	0.00568666	-0.000616077	0.00251672	-0.0016531	-0.00151739	-0.00233816	-0.00306539	-0.00151853	-0.00293193	0.000605952	-0.000259496	-0.00099472	-0.0064338	0.00279019	-0.00455174	0.00469663	0.0048628	0.00468321	0.00404607	0.00444779	0.00454217	0.00460791	0.00483769	0.0047264	0.00411092	0.0040542	0.00415793	0.00410013	0.00448944	0.00429394	0.00433815	0.00412669	0.00452877	0.15186	0.505149	0.720426	0.159879	0.889835	0.579524	0.71978	0.753779	0.620811	0.455866	0.70799	0.480722	0.88251	0.953907	0.816805	0.138055	0.498957	0.314861
cg17095850	11	35311522	1237	0.00494523	0.00247952	-0.00153375	0.000369365	0.00312601	0.00308588	-0.00074693	-0.00338388	-0.00103172	-0.00210274	-0.00428725	-0.00174127	-0.0019987	-0.000431932	-0.00130729	-0.00282699	-0.000140729	-0.00253655	0.00456364	0.00470157	0.00462332	0.00394135	0.00443363	0.00436229	0.00435004	0.0045848	0.00446598	0.00404156	0.00390177	0.00406747	0.00421373	0.00445705	0.00424782	0.00432361	0.00421521	0.00427555	0.278536	0.597929	0.740083	0.925335	0.480769	0.479319	0.863668	0.460475	0.8173	0.602869	0.271857	0.668581	0.635265	0.922798	0.758269	0.513209	0.973367	0.553002
cg20732869	11	35314759	1237	0.0100533	0.0110121	0.00984379	-0.00362012	0.00117433	-0.0104875	-0.00564911	-0.00884886	-0.00803536	-0.00153065	-0.00292478	0.00592217	-0.00318306	-0.00870417	-0.0129915	0.00311041	-0.00883534	0.000136828	0.00589576	0.00602201	0.00578234	0.00513745	0.00574083	0.00569907	0.00576267	0.00610625	0.00580286	0.00487443	0.00514346	0.00568891	0.00533902	0.00571852	0.0058396	0.00515328	0.0056102	0.00551472	0.0881613	0.0674537	0.0886826	0.481026	0.837918	0.0657377	0.326941	0.147296	0.166136	0.753508	0.569599	0.297874	0.55105	0.127983	0.0260994	0.546124	0.115287	0.980205
cg14282386	11	35325601	1237	0.00319684	0.000291092	-0.0011988	0.000939123	0.00338576	0.0039107	-0.00291999	-0.00453416	-0.00227384	-0.00612449	-0.00284951	-0.00304703	0.00236155	0.00152734	-0.000988247	-0.00528164	0.00216607	-0.00457968	0.0055243	0.00564928	0.00558231	0.00482547	0.00563789	0.00538931	0.00538522	0.00565994	0.00557536	0.00502661	0.00497007	0.0050701	0.00533217	0.00558466	0.00524545	0.00520087	0.00504319	0.00538686	0.5628	0.958905	0.829962	0.845692	0.548149	0.468059	0.587665	0.423075	0.683394	0.223067	0.566419	0.547853	0.657847	0.784477	0.850562	0.309853	0.667556	0.395238
cg09848191	11	35343756	1237	0.00550996	0.00379237	0.00272221	0.00172476	0.00255217	0.00131501	0.000841313	-0.00474355	-0.00519321	-0.00568236	-0.0048408	-0.00209539	-0.00225821	3.0596e-05	-0.00179624	-0.00263253	0.000215264	-0.00455009	0.00498978	0.00509081	0.00497889	0.00428637	0.00479458	0.00474031	0.00468162	0.00492631	0.00488835	0.00441391	0.0041829	0.00442786	0.00440075	0.0048197	0.00462581	0.00473947	0.00446895	0.00463505	0.269485	0.456305	0.58455	0.687402	0.594517	0.781466	0.857384	0.335597	0.28807	0.197964	0.247156	0.636049	0.607853	0.994935	0.697787	0.578589	0.961582	0.326262
cg10331829	11	35343789	1236	0.00671098	0.00182146	0.00284453	0.00191716	0.00288995	0.000493995	0.000486287	-0.00279333	-0.00399044	-0.00563336	-0.00424179	-2.63223e-05	-0.00317161	7.21248e-05	-0.00301654	-0.00347574	-0.000370411	-0.00400296	0.00498948	0.00517315	0.00507261	0.00427109	0.00502997	0.00483399	0.00465602	0.00506556	0.00503795	0.0043092	0.0043214	0.00438962	0.00440832	0.00486795	0.00474917	0.00479386	0.00466302	0.00468949	0.178617	0.724764	0.57496	0.653527	0.565598	0.918604	0.916818	0.581334	0.428316	0.191116	0.326308	0.995216	0.471857	0.988179	0.525317	0.468427	0.936686	0.393325
cg04451259	11	35358924	1236	0.00273465	0.00244693	0.00363733	0.00360209	0.00232957	-0.00391817	0.0025752	-0.00340487	-0.00357976	-0.0034186	-0.00393405	0.000578188	-0.000262775	0.00108227	-0.00409229	-0.00479192	-0.00162737	-0.00316532	0.00483844	0.00500952	0.00500333	0.00422187	0.00476958	0.0048982	0.00462433	0.00495616	0.00492589	0.00434802	0.00417397	0.0043679	0.00418679	0.00473143	0.00454455	0.00463483	0.00423151	0.00454314	0.571942	0.625227	0.467237	0.39355	0.625251	0.423758	0.577609	0.492084	0.467395	0.431725	0.345926	0.89469	0.949955	0.81907	0.367862	0.301186	0.700546	0.485975
cg02238943	11	35367036	1237	0.00283665	0.00253673	-0.00296602	-0.000436295	0.00112586	0.00329912	-0.00199189	0.00049927	0.00115594	-0.00284948	3.37626e-05	-0.00199113	-0.000770179	0.00313496	0.00203147	-0.0031375	-0.00127423	-0.0066173	0.00433523	0.00438952	0.00444575	0.00377742	0.00433498	0.00422142	0.00425965	0.00432604	0.00425438	0.00384254	0.00382461	0.00379774	0.00399655	0.00430865	0.00416524	0.00419254	0.00405654	0.00417193	0.512903	0.563328	0.50467	0.908048	0.795083	0.434497	0.640057	0.90812	0.785848	0.458353	0.992957	0.600074	0.847186	0.46686	0.625748	0.454247	0.753432	0.112706
cg14746605	11	35374336	1237	0.00276968	0.00301337	-1.28429e-05	0.000250324	-0.00221433	-0.00447781	0.000411305	-0.00413327	-0.00315823	-0.00251045	0.000108511	0.00528878	-0.00290074	0.00137222	0.00177957	-0.00293182	0.00154708	-0.0019651	0.0042339	0.00448845	0.00477307	0.00393352	0.0040368	0.00406741	0.00368716	0.00414592	0.00425761	0.00338998	0.00353899	0.00368901	0.00388008	0.00409669	0.00406631	0.00393239	0.00354243	0.00386528	0.513004	0.50199	0.997853	0.949258	0.583323	0.27094	0.91118	0.318789	0.458218	0.458967	0.975539	0.15167	0.454703	0.737656	0.661649	0.455935	0.662308	0.611176
cg11108080	11	35380439	1237	0.00628604	0.00347936	-0.00425929	0.00110749	0.00142018	0.00247066	0.000512333	-0.00376616	-0.000968966	-0.00654629	-0.00220912	-0.00211623	-0.00108902	0.0032151	-0.000464637	-0.00391172	-0.00102085	-0.0043977	0.00633705	0.0064635	0.00638783	0.00544385	0.00639497	0.00599466	0.00613394	0.00649466	0.00627327	0.00566271	0.00550404	0.00550741	0.00570227	0.00612587	0.00589766	0.00600799	0.00580134	0.0060192	0.321222	0.590364	0.504912	0.838792	0.824253	0.680235	0.933435	0.561992	0.877247	0.247667	0.688153	0.700792	0.848541	0.599694	0.937205	0.514991	0.86032	0.465016
cg04051809	11	35381221	1237	0.00345366	0.00444983	0.00273648	0.00415519	0.000634746	-0.00379441	0.00202039	-0.00482489	-0.00431022	-0.00592411	-0.00414559	0.000503733	6.66485e-06	-0.000920288	-0.00242157	-0.00568548	0.000724077	-0.00230155	0.00480838	0.00496034	0.00489155	0.00423781	0.00487789	0.00481374	0.00465775	0.00486602	0.00479753	0.00435066	0.00424821	0.00429197	0.00442709	0.00473033	0.00453966	0.00470637	0.00445962	0.00459152	0.472598	0.369675	0.575868	0.326838	0.896466	0.430553	0.664456	0.321419	0.368959	0.173306	0.329141	0.90657	0.998799	0.845745	0.593739	0.227032	0.87102	0.616188
cg06411688	11	35395481	1237	0.00157726	-0.00876505	-0.00208329	-0.00360826	-0.00275629	-0.00578402	0.0040788	0.00392863	0.00308566	-0.00340127	-0.00132691	-0.00286734	-0.00234541	-1.25443e-05	-0.00437719	0.00933155	8.95216e-05	0.00850295	0.00480113	0.00508046	0.00508412	0.00412757	0.00484352	0.00498572	0.0044973	0.00502751	0.00480675	0.00446039	0.00450561	0.00476044	0.00486659	0.00509486	0.00468905	0.00441493	0.00480511	0.00443498	0.74252	0.0844828	0.681979	0.382018	0.56931	0.246001	0.364436	0.434552	0.52091	0.445732	0.768374	0.546957	0.629847	0.998035	0.350566	0.0345466	0.985136	0.0552065
cg13045881	11	35411737	1237	0.00365814	0.00154617	-0.00021201	-0.000670877	0.00168945	-0.000357037	0.00125224	-0.00271587	-0.00310049	-0.00359802	-0.00305045	-0.00134037	-0.00247253	0.000775409	-0.000661877	0.0001218	-0.00195112	-0.00512873	0.00399529	0.00399849	0.00404891	0.00348696	0.00380053	0.00385744	0.00373927	0.00389777	0.00392524	0.00351578	0.00345263	0.00356841	0.00360902	0.0039239	0.00379865	0.00370858	0.00352421	0.00373067	0.35987	0.698987	0.95824	0.847432	0.65666	0.926255	0.737709	0.485944	0.429595	0.306123	0.376959	0.707199	0.493283	0.843349	0.861677	0.9738	0.579829	0.169209
cg16029801	11	35441657	1235	-0.00107692	-0.000796127	-0.00619953	-0.000877618	0.00260427	0.00395925	0.000225017	0.00136603	-0.00030409	-0.0023883	-0.000410282	-0.00481335	0.00263755	0.00717322	0.00102184	-0.00494237	-0.000434271	-0.0056602	0.00427599	0.00460537	0.00468462	0.00406454	0.00472708	0.00441028	0.00445688	0.00466858	0.00443678	0.00410327	0.00398816	0.00423392	0.00398643	0.00460404	0.00440745	0.00444157	0.00432128	0.00438558	0.801155	0.862754	0.185709	0.82905	0.581685	0.369329	0.959734	0.769827	0.945357	0.560535	0.918062	0.255599	0.508208	0.119227	0.816659	0.265814	0.919951	0.196828
cg21163960	11	35441777	1235	-0.00649203	0.00481649	-3.53903e-05	-0.00284799	-0.00794158	-0.00862845	0.000126611	-0.00527316	-0.000595148	-0.000668023	0.00255222	0.0128244	0.00328891	-0.00111308	0.0036447	-0.0017893	0.00246282	-0.00740877	0.00518491	0.00558894	0.00502528	0.00439482	0.00472591	0.00511325	0.00457486	0.005233	0.00487694	0.00436329	0.00440774	0.00488304	0.00466867	0.00536173	0.00462052	0.0042919	0.00444372	0.00496257	0.210533	0.388803	0.994381	0.516963	0.0928727	0.0915129	0.977921	0.313611	0.902873	0.878319	0.562568	0.00863156	0.481144	0.835543	0.430224	0.676751	0.579425	0.135455
cg10730349	11	35441796	1233	0.00564766	-0.00095147	-0.00382776	0.00462908	0.00253806	0.00432132	-0.00267778	0.00150044	0.00323766	-0.00771613	-0.00106895	-0.00384363	0.000392705	0.00579852	-0.00219191	-0.00879214	-9.88109e-05	-0.00191829	0.00488983	0.00508803	0.00480762	0.00402236	0.00476151	0.00442463	0.00472922	0.00479688	0.00484798	0.00406881	0.00397426	0.00418234	0.00448152	0.00495811	0.00473613	0.00467363	0.00443785	0.00452187	0.248099	0.851659	0.425924	0.249799	0.594009	0.328741	0.571244	0.754436	0.504238	0.057906	0.787954	0.358088	0.930173	0.242202	0.643504	0.0599418	0.982236	0.671401
cg25963980	11	35442225	1237	-0.00488442	-0.00394359	0.00055209	0.00294095	-0.00121177	-0.00519808	-0.00485388	0.00179055	0.000668208	0.002343	0.00105977	0.00153099	0.0110991	-0.00734145	-0.00320219	0.0043255	-0.00203776	0.00649508	0.00454169	0.00470289	0.00438599	0.00395836	0.00416922	0.00436497	0.00408968	0.00465868	0.00432272	0.00393026	0.0039714	0.00408263	0.00416872	0.00426877	0.00413078	0.00420323	0.00393817	0.00418631	0.282168	0.401725	0.89983	0.457499	0.771321	0.233708	0.235283	0.700721	0.877152	0.551079	0.789584	0.707661	0.00775678	0.0854681	0.438219	0.303438	0.60485	0.120781
cg01664929	11	35475769	1231	-0.00151987	-0.00437121	0.00637826	0.00281606	0.00559611	-0.000406114	0.00447648	-0.000785772	-0.00339176	0.00273058	-0.00671464	0.00109623	-0.0023579	0.00747771	0.0032226	-0.00422177	-0.00216118	0.00329127	0.00529207	0.00541061	0.0054795	0.00459878	0.00523343	0.00556233	0.00490538	0.00535653	0.0048981	0.00430086	0.00456626	0.00484423	0.00510972	0.00519508	0.00513593	0.00489964	0.00511445	0.00510421	0.77396	0.41915	0.244415	0.540308	0.284934	0.941797	0.361471	0.883373	0.488646	0.5255	0.141429	0.820971	0.644473	0.150042	0.530357	0.388881	0.672614	0.519048
cg15581944	11	35551852	1237	0.00831602	0.00383834	0.00330137	0.00461301	0.00319105	0.00102655	0.00195271	-0.00406215	-0.000886053	-0.00632751	-0.00311149	-0.00262031	-0.0030643	0.000416727	-0.00338991	-0.00510321	-0.00154545	-0.00625341	0.00535051	0.00550673	0.00534337	0.0045139	0.00535368	0.00518487	0.00513477	0.00541724	0.00531722	0.00474952	0.00457093	0.00478388	0.00454131	0.00528358	0.00499913	0.00496665	0.00495227	0.00512409	0.120125	0.485786	0.536678	0.306801	0.551143	0.843053	0.703729	0.453341	0.867655	0.18278	0.496053	0.583873	0.499828	0.937134	0.497708	0.304188	0.754989	0.222315
cg17063544	11	35580351	1235	0.00361863	-0.00121816	0.00271052	0.00245382	0.00584717	-0.00159815	0.000866692	4.07332e-05	-0.00226439	-0.00412265	-0.00512066	-0.000541122	0.00087853	0.000954435	-0.00339647	-0.004168	-0.00121517	-0.00294345	0.00500085	0.00508371	0.00503762	0.00421761	0.0049418	0.00495416	0.00467722	0.00499475	0.00501397	0.00436263	0.0042088	0.00440433	0.00422529	0.00485352	0.00453861	0.0046376	0.00454252	0.00469698	0.46931	0.810625	0.590539	0.5607	0.236727	0.747008	0.852993	0.993493	0.651545	0.344664	0.223735	0.902217	0.83529	0.844103	0.454249	0.368791	0.789076	0.530877
cg10120841	11	35606942	1237	-0.00605078	-0.000716553	-0.00117365	-0.006114	-0.00873609	-0.00403436	0.00201535	0.00095724	-0.00157293	0.00230819	0.00750589	0.00516229	0.00151176	-0.000658328	0.000684195	0.0058644	0.00222775	0.00893414	0.00414695	0.00439123	0.00456711	0.0039241	0.00417985	0.00460583	0.00417646	0.00409974	0.0041457	0.00371582	0.00391978	0.0039876	0.00434407	0.00458413	0.00413312	0.00424141	0.00406294	0.00405226	0.14454	0.870378	0.797195	0.119218	0.0366135	0.381071	0.629416	0.815382	0.704381	0.534482	0.0555081	0.195463	0.727836	0.885808	0.868519	0.166772	0.583479	0.0274729
cg11705765	11	35643889	1237	0.00413477	0.00323192	0.00403753	0.00266075	0.00146017	-0.00360501	0.00202161	-0.00407656	-0.00550783	-0.00508304	-0.00357892	0.00178175	-0.000532442	0.00158127	-0.0031392	-0.00603869	0.000203484	-0.00448347	0.00501155	0.00532194	0.00519534	0.00451973	0.00492665	0.00491527	0.0048448	0.00521348	0.00502401	0.00461489	0.00437774	0.00459576	0.0044746	0.00502968	0.00481082	0.00496351	0.00467714	0.00485499	0.409344	0.543664	0.437074	0.556065	0.766939	0.463296	0.676478	0.434257	0.272947	0.270704	0.413628	0.698243	0.905282	0.753227	0.51406	0.22375	0.965298	0.355759
cg21913652	11	35651841	1237	0.000251619	0.00390985	0.00293268	0.0041119	-0.00087418	-0.00255606	0.00229131	-0.00106461	-0.00224915	-0.00475456	-0.00324126	-0.000376489	0.00242421	-0.000975773	-0.00634984	-0.00297913	0.000387276	-0.00148036	0.00483021	0.00509881	0.00487877	0.00418748	0.00475484	0.00447397	0.00448211	0.00491751	0.00479358	0.00425949	0.00410955	0.00420009	0.00427355	0.00475483	0.00459164	0.00471999	0.00444918	0.00450495	0.958455	0.443191	0.547766	0.326124	0.854131	0.567784	0.609203	0.828602	0.638927	0.264324	0.43028	0.928575	0.570538	0.837403	0.166691	0.527928	0.930636	0.742452
cg22859541	11	35661579	1237	-0.0089848	-0.00381877	-0.00156431	0.00125633	-0.00436541	-0.00538362	0.0083937	0.000196731	-0.000211818	-0.00387395	-0.00160605	0.00716519	0.00383412	-0.00388443	0.000257292	0.00234269	-0.00134235	0.00303558	0.00409852	0.00429215	0.00406165	0.00361038	0.00407945	0.00423722	0.00374187	0.00406195	0.00378685	0.00351338	0.00377977	0.00397493	0.00394093	0.00395636	0.00372888	0.00366245	0.00374504	0.00374018	0.0283645	0.373621	0.700132	0.727857	0.284575	0.203887	0.0248852	0.961372	0.955393	0.270189	0.670905	0.0714514	0.330604	0.326189	0.94499	0.5224	0.720017	0.417013
cg02760962	11	35683421	1236	0.00490276	0.00156513	-0.000120773	0.00382469	0.00384867	0.000584026	0.000986316	-0.00264195	-0.0019166	-0.00816558	-0.00225953	-0.00188469	-0.00249675	0.00261174	0.000272808	-0.00484911	-0.00115411	-0.00359291	0.00507409	0.00548921	0.0054467	0.00461597	0.00530229	0.00495492	0.00503863	0.00528179	0.00548094	0.00453115	0.00451984	0.00450825	0.00455553	0.00510046	0.00473132	0.00481764	0.00480712	0.00481042	0.333927	0.775545	0.982309	0.407344	0.46793	0.906172	0.844805	0.616935	0.726576	0.0715298	0.617136	0.675908	0.583643	0.60861	0.954019	0.31416	0.810266	0.455122
cg25103731	11	35704400	1237	0.00546973	-0.000391647	-0.000486061	0.00280469	0.00109468	-0.00164315	0.00375317	-0.00180225	-0.00409651	-0.00512104	-0.00418201	-0.000803202	-0.00375769	0.0033508	-0.00515191	-0.00350684	-0.000705817	-0.00376487	0.00538276	0.00548552	0.00520988	0.00446241	0.00509963	0.00512046	0.00499207	0.00525948	0.00531655	0.00461309	0.00448953	0.00470298	0.00471139	0.00522715	0.00483553	0.00492487	0.00469682	0.00491849	0.309554	0.943082	0.925668	0.529666	0.830033	0.748287	0.452155	0.731849	0.440991	0.266951	0.351593	0.864392	0.425117	0.521499	0.286683	0.476423	0.880547	0.444002
cg01467255	11	35704406	1237	-0.00367913	0.00864572	0.00589706	0.000189936	0.0064492	-0.0072671	0.00646337	-0.0128073	-0.00809463	0.00049136	-0.00280202	-0.00144787	-0.000814231	0.0078845	-0.00323221	-0.000986528	-0.00448554	0.00278147	0.00548217	0.00600344	0.00593147	0.00507148	0.00599145	0.00617448	0.00520472	0.00583705	0.0055752	0.00531313	0.00534054	0.00582745	0.00506229	0.00598205	0.00586255	0.00538297	0.00566491	0.00540525	0.502152	0.149831	0.320126	0.970125	0.281748	0.239213	0.2143	0.0282254	0.14653	0.926316	0.599814	0.80378	0.872218	0.187495	0.581406	0.854588	0.428471	0.606842
cg00467960	11	35773194	1237	0.00373727	0.00174122	0.00357641	0.00223594	0.00238907	0.000388803	0.000878897	-0.00363877	-0.00503939	-0.00653402	-0.00300315	-0.00287318	0.000224969	0.00107379	-0.00443379	-0.00547611	0.000522004	-0.00594404	0.00579623	0.00601734	0.00607159	0.00507625	0.0057975	0.00566958	0.0055472	0.00595988	0.005862	0.00519606	0.00504007	0.00518457	0.00506837	0.00574467	0.00544154	0.00553588	0.00528418	0.00547466	0.519073	0.772301	0.555834	0.659596	0.680277	0.945326	0.87411	0.541501	0.389971	0.208574	0.551272	0.579457	0.964596	0.851724	0.415184	0.322564	0.921308	0.277595
cg08587804	11	35803039	1237	-0.00753318	-0.00130298	-0.00144278	0.000705959	0.000153011	-0.00180092	0.0099482	-0.00573276	0.00371866	-0.00535463	-0.00425334	0.00576966	0.0025883	-0.00141859	-0.000730057	0.000779655	-0.000283472	0.00277763	0.00370947	0.00403807	0.00398996	0.00319526	0.00363829	0.00369636	0.00333633	0.00380334	0.00350822	0.00310827	0.00350752	0.0031897	0.00352242	0.00354594	0.00351019	0.00346799	0.00354651	0.00341384	0.0422758	0.746942	0.717649	0.82514	0.966454	0.626106	0.00286577	0.131735	0.289152	0.0849416	0.22527	0.0704758	0.462456	0.689111	0.835243	0.822123	0.936293	0.415852
cg07532622	11	35821037	1237	0.0029761	0.00335058	0.00324569	0.00354385	0.00182826	-0.00166173	0.00228986	-0.00420209	-0.00323112	-0.00481962	-0.00292676	-0.000410324	-0.000162002	-0.000238052	-0.00357062	-0.00433611	0.000636789	-0.00284909	0.004296	0.00450279	0.00460385	0.00387687	0.00430984	0.00426491	0.00408968	0.00435453	0.00439009	0.00393463	0.00373595	0.00398428	0.00393711	0.00430344	0.00415246	0.00425987	0.00404044	0.00412174	0.48846	0.456809	0.480813	0.360663	0.671416	0.696812	0.57554	0.334547	0.461729	0.220604	0.43339	0.917974	0.967178	0.955886	0.389856	0.308727	0.874769	0.489418
cg14338069	11	35823790	1236	0.000642303	0.00162853	0.000858914	0.0015885	0.00541795	-0.00156715	0.00322883	-0.00336963	-0.00508469	-0.00487413	-0.00506588	0.00254974	0.00340207	1.90308e-05	-0.00082693	-0.00153916	-0.00181831	-0.00219621	0.00507905	0.00522789	0.00509199	0.00402482	0.00456713	0.00473093	0.00456113	0.00506328	0.00498434	0.00422704	0.00399993	0.00436922	0.00455429	0.00480756	0.00446055	0.00452097	0.0041938	0.00457662	0.899367	0.755414	0.866049	0.693082	0.235507	0.74045	0.479007	0.505728	0.307665	0.248876	0.205337	0.559511	0.455061	0.996842	0.852925	0.733518	0.6646	0.631316
cg07455954	11	35834595	1237	-0.00926867	0.00200566	-0.000334101	0.000816967	-0.00378934	-0.00562654	0.00982426	-0.00324848	0.000350118	-0.00633547	-0.00171341	0.00763715	0.00281558	-0.0043572	-0.00025243	-0.000512648	-0.000128133	0.00043617	0.00395369	0.00465105	0.00440747	0.00375775	0.00400065	0.0042233	0.00364805	0.00425814	0.00398733	0.00363976	0.00395764	0.00368141	0.00381428	0.0040172	0.00395295	0.00396738	0.00367425	0.00370382	0.0190624	0.666304	0.939576	0.82789	0.343547	0.182774	0.00708088	0.445532	0.93003	0.0817487	0.66506	0.0380314	0.460412	0.278083	0.949083	0.897187	0.972181	0.906256
cg10307918	11	35834957	1237	0.00933745	-0.006212	-0.00302903	0.00586696	-0.00100061	-0.00321869	-0.00122563	0.00104396	0.00142486	-0.00192978	0.0028952	-0.00158811	-0.0047876	0.00312751	-0.00314256	-0.00121644	-0.00250779	0.00166104	0.00399512	0.00406041	0.00461171	0.00405137	0.00433125	0.00420175	0.00379688	0.00417011	0.00412408	0.00356412	0.00352735	0.00383108	0.00370404	0.00392426	0.00397481	0.00391821	0.00370812	0.00377117	0.0194281	0.126043	0.511301	0.147577	0.817298	0.443656	0.746847	0.802321	0.72972	0.5882	0.411768	0.678484	0.196172	0.425469	0.429165	0.756213	0.498853	0.659607
cg12912394	11	35835713	1237	0.0105191	0.00464955	0.00397829	0.00423064	0.00745738	-0.000371632	0.00462878	-0.00964795	0.00134779	0.000884478	-0.00519718	0.00259193	-0.0144482	-0.00951472	0.0023068	0.00228871	-0.00287396	-0.00560902	0.00667252	0.00700493	0.00661781	0.00603701	0.00613956	0.00593167	0.00670912	0.00650375	0.00608911	0.00555563	0.00557953	0.0057485	0.00654417	0.00610704	0.00635616	0.00567716	0.00584928	0.00584072	0.114916	0.506848	0.547741	0.483438	0.224502	0.950043	0.490242	0.137956	0.824825	0.873508	0.351609	0.652071	0.0272586	0.119235	0.716663	0.686842	0.623189	0.336889
cg10960280	11	35867623	1237	0.00216236	0.00147807	0.00196812	0.00482668	0.00121007	-0.00123936	0.00300449	-0.00195308	-0.00144304	-0.00579105	-0.00251202	-0.000554714	-0.00110818	0.0021203	-0.00252682	-0.00485217	2.84892e-05	-0.00424315	0.00466121	0.00484585	0.00497619	0.00413109	0.00471633	0.00468367	0.00458523	0.00477826	0.0048425	0.00418616	0.00409567	0.00428581	0.00413569	0.00455951	0.00446918	0.00459965	0.00433501	0.00444614	0.642716	0.760353	0.692469	0.242653	0.797511	0.791308	0.512304	0.682728	0.765706	0.166548	0.539655	0.897017	0.788734	0.641911	0.57181	0.291471	0.994756	0.33991
cg24787929	11	35915447	1237	-0.00823012	-0.00149113	-0.00572323	-0.000759472	-0.00226783	-0.000327944	0.0109385	-0.000606821	0.00646374	-0.00825205	0.000588662	0.00345162	0.00361546	-0.00033048	0.00429769	0.00253864	-0.00224381	-0.00454681	0.00391093	0.00436707	0.00416603	0.00346837	0.00387835	0.00411025	0.0036176	0.00411264	0.003775	0.00321936	0.0037143	0.00360183	0.00389013	0.00379963	0.00401731	0.00375155	0.00396611	0.0037721	0.0353446	0.732766	0.169509	0.826673	0.558721	0.936407	0.00249725	0.882698	0.0868509	0.0103695	0.874074	0.337914	0.352686	0.93069	0.284712	0.498603	0.571566	0.228058
cg11035797	11	35927867	1237	0.00236923	0.00246545	0.00224762	0.00134183	-0.00110859	-0.00127027	0.0034405	-0.00662483	-0.00605119	-0.00613726	-0.00224573	0.00261876	0.00214458	0.00103957	-0.00152095	-0.00423605	0.00536979	-0.00334822	0.00562962	0.0056679	0.00562894	0.00473487	0.00543284	0.00534447	0.0054987	0.0056231	0.00538234	0.00484879	0.00481381	0.00489381	0.00505668	0.00544044	0.00518204	0.00535068	0.00502534	0.00531225	0.673865	0.663573	0.689675	0.776875	0.838312	0.81213	0.531516	0.238738	0.260899	0.205609	0.640844	0.592569	0.671487	0.848461	0.769138	0.428544	0.285275	0.52851
cg14065678	11	35940488	1237	0.00383249	0.00159148	0.00443389	0.00377326	0.00169139	-0.00392971	0.000140706	-0.00107382	-0.00453805	-0.00389012	-0.0028745	-0.000212538	-0.000889308	-8.51784e-05	-0.00380204	-0.00429051	0.000354793	-0.00200415	0.00424543	0.00450069	0.00431876	0.00388691	0.00431026	0.0042932	0.00389043	0.00428002	0.00434051	0.00391525	0.00375746	0.00386998	0.00378003	0.00412175	0.00390974	0.00412378	0.00405618	0.00397622	0.366667	0.723633	0.304582	0.331667	0.694754	0.360016	0.971149	0.801899	0.295787	0.320427	0.444265	0.956202	0.814003	0.983512	0.330825	0.29814	0.930298	0.614239
cg16334555	11	35948830	1237	-0.0092896	-0.00172893	0.00650856	0.00249676	-0.00695533	-0.0162324	0.00798709	-0.00264933	1.8982e-05	-0.000533123	0.00187376	0.011955	0.00468936	-0.00384819	-0.0037992	0.00539287	-0.00203103	0.00789787	0.00408239	0.00423038	0.00439577	0.00386834	0.00411312	0.00416649	0.00394457	0.00412826	0.00413203	0.00373907	0.00347232	0.00366647	0.00384537	0.0041541	0.00392603	0.00408378	0.00391489	0.00378972	0.0228741	0.682764	0.138703	0.518646	0.0908345	9.78217e-05	0.0428849	0.521031	0.996335	0.88662	0.589453	0.00111168	0.222661	0.35426	0.333198	0.186649	0.603902	0.0371579
cg16131907	11	35954552	1237	0.0071173	0.00214059	-0.000615272	-0.000540467	0.00424002	0.00328378	-0.00316648	-0.0023358	-0.00433949	-0.001287	-0.00478649	-0.00287346	-0.000301309	0.00164348	-0.00155939	-0.00394593	0.000988402	-0.00605971	0.00504741	0.00518311	0.00507875	0.00437588	0.00485218	0.00489099	0.00477509	0.00512189	0.0050583	0.00437774	0.00425836	0.00452084	0.00442323	0.00485391	0.00473548	0.00486996	0.00446357	0.0048078	0.158513	0.679612	0.903575	0.901703	0.382206	0.50197	0.50725	0.648359	0.390951	0.768767	0.261004	0.525036	0.94569	0.734919	0.74193	0.417791	0.824752	0.207528
cg10078703	11	35963440	1237	-0.00597493	0.0029531	0.00409131	-0.00262665	-0.00437978	-0.00535714	0.000934783	-0.00109456	0.000153846	0.00445763	0.00487219	0.00352654	0.00243623	-0.00618601	-0.00231766	0.00411778	0.00178949	0.00739071	0.00423663	0.00444436	0.00447753	0.00383552	0.00428487	0.00411592	0.00413792	0.00434965	0.0043628	0.00374522	0.00375209	0.0037511	0.00394545	0.0041499	0.00392926	0.00407454	0.00380402	0.00397647	0.15845	0.506396	0.360852	0.493455	0.306711	0.193064	0.821274	0.801316	0.97187	0.233961	0.194106	0.347149	0.536919	0.136056	0.555294	0.312202	0.638053	0.0630824
cg02984184	11	35966322	1233	0.00189856	-0.00107125	-0.00133406	0.00199705	0.00207586	-0.000793743	0.00322139	-0.000280392	0.000218073	-0.00516611	-0.00470132	-0.000596367	0.000480474	0.00499473	-0.00146707	-0.00650559	0.00163622	-0.00190914	0.00501775	0.00527993	0.00513725	0.00434675	0.0051293	0.00474889	0.00489815	0.00500461	0.00513356	0.004399	0.00420614	0.00436021	0.00426056	0.00508509	0.0047663	0.00463434	0.00458953	0.00460667	0.705156	0.839221	0.795108	0.645921	0.685694	0.867258	0.510747	0.955321	0.966116	0.240242	0.263683	0.891209	0.910211	0.325986	0.758234	0.160385	0.721458	0.67856
cg03474734	11	36008603	1237	-0.00042637	0.00127144	-0.00171958	0.00360752	-0.000539891	0.000538128	0.00574298	-0.00810044	-0.00698127	-0.00161172	0.00581693	-0.0035448	0.00243947	-0.00155167	-0.00509936	0.00913785	-0.00460882	-0.00245777	0.00714316	0.00767787	0.00701138	0.00599308	0.00675546	0.00717928	0.00698012	0.00805713	0.0074373	0.00679298	0.00661234	0.00620817	0.00682805	0.00743286	0.00711015	0.00667095	0.00702259	0.00685869	0.952403	0.868473	0.806258	0.547209	0.936302	0.94025	0.410643	0.314716	0.347893	0.812453	0.379017	0.568007	0.720889	0.834637	0.473255	0.17075	0.511641	0.720086
cg17037611	11	36023494	1237	-0.0056609	-0.00354149	0.00240197	-0.00143576	-0.000771469	-0.00262196	0.00180596	0.00139279	0.00138773	0.00294086	0.00157083	0.00138502	0.00143964	-0.00219605	-0.00109741	0.00614889	0.000171692	0.00533323	0.00422375	0.00432125	0.00416438	0.00359738	0.00408959	0.00392472	0.00393067	0.00415836	0.00406722	0.00368559	0.00358739	0.00371667	0.00375535	0.00419109	0.00396363	0.00397395	0.0038649	0.00373175	0.180163	0.412472	0.564083	0.68981	0.850373	0.504093	0.645909	0.737672	0.732955	0.424908	0.661477	0.709408	0.701456	0.600292	0.781879	0.121791	0.964567	0.15296
cg17877110	11	36031465	1237	0.00434507	0.00314029	0.0024267	0.00144932	0.00409668	2.47315e-05	-0.000520298	-0.00286701	-0.00252263	-0.00392736	-0.0025722	-0.00178079	-0.00178776	0.00123004	-0.00293122	-0.00317246	-6.54954e-05	-0.00357263	0.00435519	0.00444231	0.00434972	0.00371217	0.00416869	0.00428224	0.00410302	0.00436859	0.00419299	0.00380402	0.00370371	0.00391414	0.00386645	0.00417969	0.00408227	0.0040904	0.00385139	0.00410868	0.318436	0.479626	0.576913	0.696222	0.325742	0.995392	0.899092	0.511645	0.54742	0.301874	0.487372	0.649137	0.643811	0.768536	0.472735	0.437993	0.986432	0.384556
cg19002462	11	36036892	1237	0.0017284	0.00332446	-0.002193	0.00273256	-0.000196137	0.00665476	0.000382839	-0.00252013	-0.00184329	-0.00485252	-0.00241715	-0.0023372	0.00247009	-0.00124321	-0.000540266	-0.00677748	0.00197126	-0.0061018	0.00447714	0.0048301	0.00505945	0.00421448	0.00489105	0.0044734	0.0046033	0.00467453	0.00465711	0.00424306	0.00427111	0.00411067	0.00457432	0.00454948	0.00458061	0.00451625	0.00428847	0.00434937	0.69946	0.491277	0.66469	0.516743	0.968012	0.136849	0.933719	0.589805	0.692251	0.252774	0.571442	0.569649	0.589203	0.78465	0.90611	0.133436	0.645757	0.160642
cg15208139	11	36058725	1237	-0.00349241	0.00753539	0.000388901	0.00588814	-0.00527555	0.00208254	0.0075751	-0.0016869	-0.000672926	-0.0129487	-0.00402724	0.000874641	-0.00105298	0.00088016	0.00338734	-0.0109179	0.0132338	-0.00327421	0.00803028	0.00861605	0.00834259	0.00668801	0.00804773	0.00769647	0.00728596	0.00794141	0.00765079	0.00656593	0.00712518	0.00707881	0.00731075	0.00753885	0.00726035	0.00771305	0.00677794	0.00719703	0.663631	0.381805	0.962819	0.378641	0.512125	0.786711	0.298487	0.831781	0.929912	0.0485981	0.571929	0.901666	0.885476	0.907058	0.640819	0.15692	0.0508807	0.649153
cg13123055	11	36091405	1237	-0.00037003	-0.000470041	-0.000350671	0.00340974	0.00152682	8.03868e-05	0.00429891	-0.00472892	-0.00388905	-0.00372738	-0.0041713	-5.46902e-05	-0.000736397	0.00137914	-0.00201763	-0.00582181	0.000830585	-0.00414829	0.00443985	0.0047721	0.00474239	0.00394523	0.00479855	0.0043834	0.00408536	0.00448297	0.004553	0.004011	0.00379583	0.00401265	0.00421793	0.00463682	0.00400653	0.0041893	0.00409964	0.00445733	0.933579	0.921537	0.941055	0.38744	0.750346	0.985368	0.292674	0.291487	0.393009	0.352738	0.271805	0.989126	0.861404	0.766137	0.614553	0.164625	0.839448	0.352026
cg04583074	11	36164090	1237	-0.000849893	-0.00527696	-0.00597746	0.00992103	0.00144291	-0.00464197	0.00228846	0.00342104	0.000430669	-0.00435604	-0.00456061	0.000301722	-0.00573206	-0.00315536	0.00381466	0.00171993	-0.00495322	-0.00414496	0.00640082	0.00668894	0.00663917	0.00592086	0.00629394	0.00638562	0.00593414	0.00682059	0.00659614	0.00601253	0.0056122	0.00597438	0.0063147	0.00618407	0.00638146	0.00587362	0.00583061	0.00605977	0.894368	0.430166	0.367943	0.0938152	0.818671	0.467262	0.699761	0.615967	0.947942	0.468763	0.416434	0.959722	0.364019	0.609884	0.549992	0.769657	0.395592	0.493967
cg15108490	11	36177699	1230	0.00228283	0.0048308	-0.00257488	-0.000345957	-0.00327036	0.000625927	0.0023006	-0.00202981	0.00287136	-0.00710248	0.00375722	0.00252014	-0.00437053	0.00391157	0.000925028	-0.00279793	0.00352514	-0.00278111	0.00416608	0.00441981	0.00437552	0.00377708	0.00440684	0.00415011	0.00418408	0.00422685	0.00418872	0.0040195	0.00355191	0.0039902	0.00429155	0.00423239	0.00409377	0.00411942	0.0040047	0.00415058	0.583723	0.274399	0.556214	0.927021	0.458021	0.880116	0.582425	0.631073	0.49303	0.0772273	0.290145	0.52766	0.308487	0.355383	0.821232	0.497008	0.378724	0.502824
cg03794784	11	36186140	1237	-0.0038681	-0.00397474	-0.00366684	-0.00134062	-0.00449136	-0.00523692	0.00655404	-0.000683674	0.00206469	-0.00610583	-0.000230592	0.00640567	0.000178264	-0.00247091	-0.00279298	-0.000762171	-0.00121665	0.00296426	0.00410776	0.00443544	0.0043373	0.00361058	0.00405832	0.00452566	0.00371371	0.00436261	0.0039112	0.00381683	0.00415374	0.00416651	0.00426321	0.00433241	0.00405026	0.00396451	0.00382994	0.00394356	0.346369	0.370182	0.397877	0.710412	0.268422	0.247206	0.0775933	0.875472	0.597574	0.109662	0.955729	0.12419	0.966647	0.568453	0.490458	0.847548	0.750737	0.45225
cg26710371	11	36234215	1237	-0.00269098	0.00315676	-0.00110155	0.00588281	0.00112602	0.0029552	0.00522444	-0.00395229	-0.00208683	-0.00639864	-0.00370277	-0.00468117	0.00168446	0.00193227	0.000166626	-0.00822866	5.76096e-05	-0.00883658	0.00425772	0.00422706	0.00419352	0.00354946	0.00399749	0.0041403	0.00386928	0.00415195	0.00414305	0.00354868	0.00368869	0.00376585	0.00382043	0.0040228	0.00373979	0.00384093	0.00344137	0.00369901	0.527372	0.455185	0.792799	0.0974422	0.778187	0.475373	0.17694	0.341142	0.614476	0.0713718	0.315468	0.213847	0.65928	0.630993	0.964462	0.0321646	0.986644	0.0168987
cg15886966	11	36252345	1237	0.00380811	0.00193261	0.0020558	0.00443376	0.00331015	-0.0020514	0.000402777	-0.0025936	-0.00368529	-0.0075201	-0.00579911	-0.000977057	0.000646264	0.00103642	-0.00314255	-0.00462614	0.000778537	-0.00299441	0.0058239	0.00611678	0.00612816	0.00508941	0.00587658	0.00576314	0.00558767	0.00590906	0.0057303	0.00525342	0.00512364	0.00521704	0.00525447	0.0057615	0.00548055	0.00559833	0.00514413	0.00548677	0.513192	0.752039	0.737272	0.38366	0.573245	0.721877	0.942536	0.66072	0.520145	0.152296	0.257704	0.85144	0.902113	0.857241	0.566373	0.40861	0.879704	0.585237
cg13775220	11	36271155	1237	0.00692093	0.00255707	0.00430271	0.00427938	0.00549675	0.00148366	-0.000202425	-0.00274006	-0.0035197	-0.00778391	-0.00396324	-0.000183862	-0.00254279	0.0015525	-0.00500367	-0.00711428	-0.00248686	-0.00645542	0.00514903	0.00556137	0.00534446	0.00452425	0.00515126	0.00544626	0.00494808	0.00542579	0.00537843	0.00462879	0.00451719	0.00475502	0.00453351	0.00511807	0.00473471	0.00478322	0.00466229	0.00504777	0.178909	0.645667	0.420775	0.344212	0.285941	0.785301	0.967368	0.613554	0.512847	0.0926405	0.380286	0.969156	0.574875	0.761632	0.2906	0.136925	0.593757	0.200944
cg05230438	11	36276195	1237	-0.00821122	0.00679294	-0.00979464	0.0127873	-0.00626111	-0.0037504	-0.00100162	-0.00239428	-0.00248259	-0.00986968	0.000905091	-0.00128908	-8.93406e-05	-0.00198803	0.0105743	-0.0070523	-0.000177742	-0.00557822	0.00853376	0.00902449	0.00837053	0.00774106	0.008426	0.0090646	0.00819187	0.00900003	0.00888964	0.00730193	0.00757079	0.00812097	0.00801239	0.00857346	0.00810857	0.00817129	0.00828632	0.00828782	0.335947	0.451617	0.241947	0.0985593	0.457439	0.679064	0.902685	0.790216	0.780039	0.176487	0.904839	0.873878	0.991104	0.81663	0.192204	0.388105	0.982887	0.500907
cg09783609	11	36322367	1236	0.00418127	0.00138754	0.00433217	0.0037705	0.00217459	-0.00291913	-0.00087507	-0.00181865	-0.00346645	-0.00369541	-0.00373282	-0.00112149	-0.00135116	0.00322006	-0.00301166	-0.00340749	-0.000743979	-0.00235031	0.00438508	0.0046103	0.0044854	0.00389056	0.00437172	0.00425447	0.00422755	0.00451136	0.00446667	0.00402142	0.00384101	0.00399013	0.0038143	0.0042725	0.00419893	0.00426258	0.00403154	0.00416928	0.340326	0.763441	0.334125	0.332475	0.618891	0.492629	0.836016	0.686855	0.437707	0.358131	0.331133	0.77866	0.723162	0.451047	0.473222	0.42406	0.85359	0.572945
cg20793664	11	36406700	1237	0.0055488	0.00615534	0.00366083	0.00439818	-0.000341481	-0.000408943	0.00238165	-0.0061527	-0.00375189	-0.00421163	-0.0040205	-0.00147104	-0.0023602	-0.000411346	-0.00533881	-0.00491591	0.00129805	-0.00296266	0.00541029	0.00549739	0.00535763	0.00458882	0.00521345	0.00536172	0.00505439	0.00529172	0.00519637	0.00486743	0.00452942	0.00490715	0.00485217	0.00518044	0.00513821	0.00521758	0.00490272	0.00501967	0.305079	0.262848	0.494423	0.337833	0.947776	0.939203	0.637495	0.24495	0.470281	0.386892	0.374734	0.76435	0.626668	0.936712	0.298785	0.3461	0.791194	0.555049
cg22557777	11	36407062	1237	-0.00603838	-0.00232252	0.00103483	0.000217509	-0.00252316	-0.00348401	0.00841781	-0.0013115	-0.00188299	-0.00693957	0.000669208	0.0033553	0.00086225	-0.00144401	0.00237091	-0.000723876	-0.00601742	0.000370827	0.00433002	0.00452247	0.00424972	0.00387726	0.00415645	0.00416823	0.00402421	0.00445482	0.0038832	0.00361627	0.00400598	0.00385499	0.00428501	0.00420431	0.00423215	0.00392352	0.0040822	0.00390424	0.163156	0.607567	0.807614	0.955263	0.54382	0.40324	0.0364572	0.768451	0.627743	0.0549861	0.867329	0.384094	0.840523	0.731253	0.575333	0.853624	0.140464	0.92433
cg08957064	11	36419914	1237	0.00387382	0.000368315	-0.00313176	0.0005409	0.00044822	0.00179311	0.00285709	-0.00236629	0.000620082	-0.00802346	-0.00151304	-0.00206086	-0.00289562	0.00132725	0.00292265	0.000741177	0.0020093	-0.00802632	0.00568772	0.00583593	0.00596948	0.00497	0.00559604	0.00572841	0.00535003	0.0055825	0.00584803	0.00493047	0.00483577	0.00504161	0.00516539	0.00568662	0.00528395	0.00536819	0.00497308	0.0053657	0.495818	0.949678	0.599841	0.913335	0.936161	0.754265	0.593319	0.671656	0.915557	0.103669	0.754367	0.682708	0.575083	0.815452	0.580182	0.890186	0.686187	0.134691
cg07136133	11	36422377	1237	0.00320894	0.00410272	-0.00349495	-0.00100156	0.00425303	0.00623596	-0.00246405	-0.00392214	-0.00225641	-0.00477529	-0.00413273	-0.00295701	-0.00128196	0.000981642	-0.000352121	-0.00508894	-0.00282801	-0.00826604	0.00513093	0.00539161	0.00541059	0.00460493	0.00526961	0.00506135	0.00503664	0.00540216	0.00524887	0.00465384	0.0045556	0.00469239	0.00484229	0.00516767	0.00488153	0.00490188	0.00486281	0.00501086	0.531701	0.44669	0.518315	0.82782	0.419617	0.217921	0.624682	0.46782	0.667279	0.304845	0.364314	0.528582	0.791208	0.849342	0.942496	0.299195	0.560863	0.0990199
cg00220721	11	36422443	1237	0.00524864	0.00359878	-0.00141585	0.000599427	0.00162759	0.00290198	-0.00312238	-0.00478152	-0.00262576	-0.00333956	-0.00100394	-0.000745989	-0.000799624	0.00166087	0.00149495	-0.00300276	-0.00071001	-0.00667406	0.00489945	0.00509714	0.00513459	0.00431039	0.00476709	0.00477185	0.00475008	0.00508474	0.00502034	0.00442546	0.0042078	0.00447145	0.00453513	0.00492367	0.00467009	0.0047836	0.00445517	0.00469489	0.284047	0.480164	0.782742	0.889398	0.732786	0.543091	0.510967	0.34703	0.600958	0.450474	0.811423	0.867501	0.860044	0.735873	0.748884	0.530187	0.873379	0.155154
cg22117805	11	36422455	1237	0.0056261	0.000130608	-0.00367339	-7.05678e-05	0.00385893	0.00279046	-0.0066027	0.000221554	-0.00078868	-0.0014177	-0.0028473	-0.000995819	-0.00172603	0.00423947	0.00113377	-0.00342702	-0.00102022	-0.00519897	0.00391228	0.00410644	0.00411568	0.00349156	0.00381684	0.00393593	0.00375444	0.0040545	0.00393146	0.00361981	0.00333151	0.00367076	0.00376235	0.00415512	0.00379711	0.00387296	0.00356551	0.00373732	0.150417	0.974627	0.372106	0.983875	0.312004	0.478342	0.0786387	0.956422	0.841006	0.695316	0.39274	0.786172	0.646404	0.307586	0.765256	0.376233	0.774774	0.164196
cg18520238	11	36422557	1236	0.00274521	0.00216226	-0.00226965	-0.000890982	0.00133361	0.00307627	-0.00219402	-0.0033556	-0.000413369	-0.00406056	-0.00228505	-0.00342278	0.000847274	0.003962	-0.00195615	0.000529034	-0.00098507	-0.0033116	0.00473658	0.00485801	0.00505557	0.00427865	0.00478889	0.00468574	0.00465079	0.00483022	0.00480916	0.00425637	0.00406926	0.00425274	0.00457419	0.00477402	0.00454877	0.00445348	0.00433454	0.00457122	0.5622	0.656253	0.653475	0.835042	0.780643	0.511491	0.637103	0.487237	0.931502	0.340086	0.57443	0.420912	0.853049	0.406591	0.667167	0.905441	0.820221	0.468792
cg08943494	11	36422615	1237	-0.000226617	0.000868785	-0.0046692	-0.00104463	-0.000391462	0.00209096	-0.00253885	-0.00220264	-0.0012998	-0.00541308	-4.67043e-05	0.000846273	0.00129187	0.00245591	0.00262729	-0.00232141	0.00107852	-0.00479303	0.00423059	0.0045077	0.00453163	0.00372302	0.00424865	0.00410316	0.0041162	0.0043527	0.00408864	0.00383162	0.00371374	0.00385291	0.00417455	0.00435499	0.00425006	0.00424396	0.00388651	0.00417451	0.957281	0.847168	0.302842	0.779027	0.926588	0.610333	0.53737	0.612829	0.750557	0.157732	0.989966	0.826148	0.756969	0.572802	0.536459	0.584385	0.781393	0.2509
cg23830245	11	36430893	1237	0.00747428	0.000167217	-0.000260527	-0.00229438	0.00464199	0.00383076	-0.00493123	0.00120313	-0.00337777	-0.00298631	-0.000583725	-0.00400033	-0.00397268	-0.00139353	-0.000296723	0.000135935	-0.00475793	-0.0048346	0.00456326	0.00449308	0.00453127	0.00385653	0.00429243	0.00444594	0.00445429	0.00446504	0.00439995	0.00376705	0.00388211	0.00404581	0.00425202	0.00443676	0.00408324	0.00416803	0.00391772	0.00437189	0.101437	0.970312	0.954151	0.551887	0.279503	0.388891	0.268262	0.78758	0.442675	0.427926	0.880478	0.322781	0.350148	0.753454	0.94207	0.973983	0.22457	0.268797
cg11529849	11	36447917	1237	0.000110353	1.38984e-05	0.000596558	0.00359524	0.00363602	-0.00107732	0.00424652	-0.00490854	-0.00346569	-0.00576924	-0.00144819	-0.00428739	0.00136442	0.00210998	-0.00106454	-0.004931	-0.000675173	-0.00378891	0.00524264	0.00569289	0.00565464	0.00463642	0.00526423	0.00498607	0.00497108	0.00513174	0.00532611	0.00454792	0.00470567	0.00490432	0.00483984	0.00525918	0.004977	0.00492969	0.00471153	0.004762	0.983207	0.998052	0.91598	0.438082	0.489752	0.828936	0.392969	0.338817	0.515242	0.204603	0.758269	0.382006	0.778009	0.688273	0.830632	0.317182	0.886051	0.426233
cg10894781	11	36453286	1237	-0.00868385	-0.00355283	-0.00272239	-0.00151263	-0.00228316	-0.000990404	0.00698384	-0.00161266	0.00411416	-0.00306078	-0.00200316	0.00218511	0.00624529	-0.0028534	0.00298014	3.99057e-05	0.000786132	0.00216691	0.00462582	0.00519609	0.00476805	0.00405337	0.00432738	0.00457437	0.00396041	0.00462154	0.00415109	0.00381849	0.00426346	0.00413607	0.00440063	0.00442921	0.0043726	0.00427125	0.0042488	0.00408946	0.0604832	0.494133	0.568024	0.709015	0.597772	0.828589	0.0778306	0.727131	0.321635	0.422803	0.638466	0.597286	0.155846	0.51943	0.495525	0.992546	0.85321	0.596198
cg22233890	11	36477229	1233	-0.00410164	-0.0055848	0.00254942	0.00310509	-0.00172396	-0.00378334	0.00337245	-0.000348631	-0.00332759	-0.00120314	-0.000689501	0.00415183	0.00207047	-0.00140157	-0.00162058	0.00406767	-0.00115243	0.00486988	0.00392719	0.00419746	0.00424228	0.00360852	0.0039429	0.00400349	0.00362977	0.00393513	0.00422395	0.00339563	0.00356545	0.00357861	0.00352698	0.00404003	0.00380343	0.00376606	0.0036383	0.00366993	0.296291	0.183347	0.54787	0.38952	0.661943	0.344653	0.352833	0.929404	0.430818	0.7231	0.846658	0.245976	0.557179	0.728651	0.670047	0.280104	0.751434	0.18452
cg05128379	11	36491550	1237	0.00117979	0.00278491	-0.0064701	0.00123383	0.000841464	0.0041709	0.00325998	-0.00197093	0.00151286	-0.00268687	-0.00411062	-0.00492432	-0.00155782	0.00252886	0.00174406	-0.000455237	0.000618538	-0.00395661	0.00539387	0.00543408	0.00542045	0.00481669	0.00525415	0.0053015	0.00488679	0.00537107	0.00519099	0.00464814	0.00476619	0.00497406	0.00498519	0.00536406	0.00530992	0.00506127	0.00490483	0.00492438	0.826862	0.608309	0.232617	0.797829	0.872761	0.431434	0.504707	0.713654	0.770715	0.563228	0.388438	0.322174	0.754669	0.637323	0.74257	0.928331	0.899646	0.421701
cg07519805	11	36491926	1237	0.00212576	0.00165138	0.0019258	0.00304231	0.00289108	-0.0010374	0.00271802	-0.0037943	-0.00422681	-0.00729559	-0.00630034	-0.000963762	-0.000610171	-0.00100403	-0.00368103	-0.00433021	0.00105905	-0.00326096	0.00546987	0.00570607	0.00566564	0.00479185	0.00539094	0.00551719	0.00525548	0.00548891	0.00534166	0.0049087	0.00467886	0.00500804	0.00498286	0.00547376	0.00511429	0.0052191	0.00493596	0.00520802	0.697549	0.772269	0.733926	0.525498	0.591762	0.850852	0.605031	0.489399	0.428773	0.137212	0.178124	0.847395	0.902539	0.854463	0.471677	0.406717	0.830112	0.531222
cg04314978	11	36509910	1237	-0.00725488	0.00470163	-0.00232177	0.00104808	-0.00262565	0.00587674	0.00365368	0.000872199	0.00308526	-0.0028903	0.000442223	-0.000584341	0.00601134	0.00216089	-0.00158061	-0.000741141	-0.00223707	-0.0081114	0.00442539	0.00461996	0.00460202	0.00385479	0.00429939	0.00425537	0.00407121	0.0044622	0.00435305	0.00402296	0.00406688	0.00388334	0.00410049	0.00437083	0.00405855	0.00412881	0.00407998	0.00402379	0.101135	0.308832	0.613902	0.785706	0.541396	0.167274	0.369482	0.84503	0.478475	0.472479	0.913411	0.880391	0.142647	0.621031	0.696943	0.857542	0.583483	0.0438147
cg01476222	11	36522143	1237	-0.00586699	-0.000984604	0.0101367	0.0022398	-0.00477184	-0.0132153	0.00193228	0.00197722	-0.00368524	0.00299446	0.00222904	0.00871595	-0.000261653	-0.00359028	0.000343885	0.00393051	-0.000667478	0.00597996	0.00465316	0.00491797	0.00502746	0.00422094	0.00485012	0.00483324	0.00468811	0.00486807	0.00484597	0.00416334	0.00421899	0.00428084	0.00446567	0.0046411	0.00446825	0.00461624	0.00454643	0.00455882	0.207358	0.84132	0.0437712	0.595668	0.325184	0.00625237	0.680218	0.684625	0.446971	0.47199	0.597267	0.0417466	0.953277	0.439177	0.938654	0.394518	0.883279	0.189609
cg00377591	11	36527638	1237	-0.00204564	-0.000111301	0.005519	-0.000128014	-0.00223251	-0.00444878	-9.13738e-05	0.00147271	-0.00108663	0.00493704	0.00288092	0.00443086	-0.00265257	-0.00454697	-0.00423155	0.00421402	0.000709038	0.00669618	0.00403133	0.00416639	0.0042169	0.00356859	0.0041593	0.00402358	0.00415364	0.00411778	0.00415539	0.00361133	0.00365862	0.00343638	0.00364577	0.00395685	0.00395577	0.00385574	0.0037361	0.00393998	0.611849	0.978688	0.190608	0.971384	0.591439	0.268866	0.982449	0.720608	0.793707	0.171595	0.431028	0.19726	0.466873	0.2505	0.284747	0.274428	0.849481	0.089216
cg12905814	11	36533925	1235	0.00180766	0.00306064	0.000232793	0.00264337	0.0023706	0.00150074	0.00264597	-0.00483999	-0.00209745	-0.00528205	-0.00302484	-0.00208259	0.00380913	0.000714264	-0.00522262	-0.00650066	0.0037309	-0.00243845	0.00501027	0.00542601	0.00554048	0.00457914	0.00529796	0.00520847	0.00517078	0.00518446	0.00524074	0.00473394	0.00447854	0.00464331	0.00468083	0.00492179	0.00517928	0.0051011	0.00483669	0.00486527	0.718256	0.572708	0.966485	0.563761	0.654546	0.773245	0.60885	0.350532	0.688994	0.264516	0.499417	0.653782	0.415775	0.884614	0.313278	0.202534	0.440485	0.616234
cg03807883	11	36535685	1237	0.00552536	0.00318973	-0.00121032	0.0029382	-0.000509892	0.00332024	-0.000479458	-0.00503214	-0.00191149	-0.00672706	-0.00320684	-0.000916862	-0.00134546	0.00167306	-0.00155047	-0.00553445	0.00146292	-0.00679306	0.00561332	0.00566864	0.00577808	0.00478707	0.00549151	0.00553102	0.00519655	0.0055385	0.00543153	0.00479286	0.00481937	0.00506243	0.0050628	0.00537194	0.00523226	0.00539284	0.00494857	0.00529818	0.324953	0.573641	0.834083	0.539362	0.926022	0.54831	0.926488	0.363574	0.724894	0.160451	0.50579	0.85628	0.790428	0.755463	0.766978	0.30477	0.767517	0.199789
cg20261583	11	36541744	1237	0.00169158	0.00149041	0.00772609	0.0028685	-0.00270616	-0.00254105	-0.0011378	-0.0041546	-0.00873568	0.00100688	-0.00109185	-0.00385527	-0.00463307	-0.00070597	-0.00899918	-2.75876e-05	-0.0018835	0.00333176	0.00456653	0.00497174	0.00473783	0.00426782	0.00463054	0.00492643	0.00417292	0.00459048	0.00435943	0.00394365	0.00385604	0.00442946	0.00461727	0.00509697	0.00443192	0.00406836	0.00442544	0.00430626	0.711062	0.764348	0.102948	0.501506	0.558941	0.605995	0.785112	0.365441	0.0450856	0.798479	0.777059	0.384098	0.315657	0.889839	0.042302	0.99459	0.670393	0.439107
cg23988929	11	37025284	1237	-0.00401551	0.00503469	0.00615501	0.00138244	-0.00132515	-0.00282448	-0.00317204	-0.00037669	-0.000412445	0.00625265	0.00200687	0.00601581	0.000712975	-0.00511978	-0.00229058	0.00296795	-0.000937694	0.00670598	0.00425456	0.00470129	0.00447562	0.00367265	0.00437753	0.00468118	0.00417602	0.00435146	0.00421874	0.00364705	0.00401252	0.00381282	0.00382344	0.00427371	0.00408041	0.00413993	0.00387265	0.00423383	0.345265	0.284208	0.169059	0.706607	0.762107	0.546263	0.447502	0.931016	0.922119	0.086448	0.616969	0.114615	0.852073	0.230929	0.574552	0.47343	0.808678	0.113215
cg00006480	11	37132177	1237	0.00542935	0.00153559	0.00286516	0.00363019	0.00251743	0.0047675	0.00209097	-0.00400993	-0.00415806	-0.00512308	-0.000138598	-0.00109742	0.000784791	0.000817774	-0.00381756	-0.00636739	0.000730541	-0.00613203	0.00584497	0.00600602	0.00596613	0.00497342	0.00587134	0.00572587	0.00574869	0.00585674	0.00579442	0.00512203	0.00502216	0.00525236	0.00514359	0.0058074	0.00550721	0.00543861	0.00533808	0.0055571	0.352945	0.798202	0.631058	0.465441	0.668094	0.405057	0.716059	0.493553	0.473005	0.317211	0.977983	0.834496	0.878732	0.888015	0.488188	0.241689	0.891146	0.269828
cg04889996	11	37725007	1237	0.00250024	0.00546881	0.00746863	0.0040614	0.00244692	-0.00198063	0.00288271	-0.00435178	-0.00403867	-0.0043368	-0.00352333	-0.000910995	-0.0011596	0.00224733	-0.00697585	-0.00713507	-0.00185318	-0.00566663	0.0053989	0.00561425	0.00550349	0.00459343	0.0053435	0.00525118	0.00514527	0.00548836	0.00533887	0.00462841	0.00467003	0.00497071	0.00483867	0.00529004	0.00517114	0.00513926	0.00484045	0.00505703	0.643291	0.330009	0.174758	0.376601	0.647007	0.706041	0.5753	0.427829	0.449371	0.348761	0.450575	0.854584	0.8106	0.670966	0.177338	0.165032	0.701829	0.262481
cg25417113	11	38190828	1236	7.592e-05	-0.00439937	-0.000459241	-0.00137249	0.00140695	0.0016386	0.00187053	-0.00144464	-0.00130834	-0.00295251	-0.00038454	-0.00567248	0.000746922	-0.00438081	-0.00486295	0.00313454	-0.00288506	0.00985069	0.00414124	0.00444032	0.00428411	0.00363882	0.00421191	0.00433936	0.00360859	0.00417819	0.00392469	0.00374007	0.00347449	0.00396583	0.00397241	0.00454823	0.00444587	0.00379691	0.0037831	0.00407999	0.985373	0.321795	0.914633	0.706041	0.738349	0.705717	0.604211	0.729525	0.738862	0.429863	0.911874	0.15262	0.850855	0.335453	0.274038	0.409059	0.445692	0.0157616
cg05530212	11	38195529	1237	0.00366604	0.00146928	-0.00287659	-0.00159051	0.00119289	-0.00176642	-0.00106677	-0.00207439	-0.00128155	-0.00417134	-0.00193409	-0.00232142	-0.00147676	0.00218681	0.00211214	-0.00285398	0.00265949	-0.00398559	0.00489266	0.0051185	0.00511292	0.00423482	0.00483363	0.00468765	0.0047169	0.00500904	0.00492084	0.00428806	0.00424217	0.00433783	0.00459141	0.00483657	0.00463862	0.00471647	0.0044493	0.00468851	0.453681	0.774072	0.573699	0.70723	0.80507	0.706304	0.821077	0.678779	0.79453	0.330663	0.648447	0.592542	0.747729	0.651167	0.648866	0.545106	0.550018	0.395283
cg04325421	11	38482363	1237	0.00418133	0.0030785	-0.00065932	0.0037638	0.0042845	-0.00181544	-0.000906703	-0.00377484	-0.0021085	-0.00860333	-0.00474995	-0.000217913	0.000136499	0.000656089	-0.000841291	-0.00709354	-0.00130265	-0.00468876	0.00589463	0.00614378	0.00582155	0.0048261	0.00568394	0.00566437	0.00556625	0.00596244	0.00597338	0.00518688	0.00493234	0.00512717	0.00526288	0.00558983	0.00534565	0.00534003	0.00515217	0.00556053	0.47811	0.616318	0.909828	0.435459	0.450975	0.748588	0.870603	0.526666	0.724101	0.0971818	0.335537	0.966099	0.979308	0.906565	0.874947	0.184056	0.800396	0.399104
cg09550980	11	38520329	1237	0.00084881	0.00626072	0.00592813	-5.47584e-06	0.00119202	-0.0031958	0.000289253	-0.000874875	-0.00420432	-0.000792461	-0.000493568	0.0022103	-0.00282399	-0.00191594	-0.002543	-0.00378058	1.13325e-05	-0.00761653	0.00416172	0.00455618	0.00442485	0.00370318	0.00408505	0.00402103	0.00400031	0.00435934	0.00408948	0.00378837	0.00361504	0.00393098	0.00397282	0.00413975	0.0040329	0.00393179	0.0037635	0.00415343	0.838387	0.169406	0.180331	0.99882	0.770439	0.426746	0.942357	0.840941	0.303912	0.834306	0.891401	0.573928	0.477191	0.643496	0.528326	0.336279	0.997597	0.066685
cg14466723	11	38520495	1236	-0.00177582	-0.00317567	0.00761628	0.00252262	-0.000510074	-0.0054757	0.00145262	0.00302063	-0.00272052	0.00366862	0.00183719	0.00265249	-0.00127829	-0.00546371	-0.00231083	0.00481359	-0.00162004	0.00796728	0.00504637	0.00528016	0.00508342	0.00430433	0.00501553	0.00487499	0.00496125	0.00508775	0.0051703	0.00441209	0.00437629	0.00434582	0.00461354	0.00512507	0.00471294	0.00471314	0.00445287	0.00460806	0.724913	0.54755	0.134066	0.557831	0.918996	0.261343	0.769681	0.552709	0.598762	0.405696	0.674628	0.541627	0.781724	0.286389	0.62391	0.307106	0.715994	0.0838114
cg25282574	11	38569467	1237	0.00539483	0.00107569	0.00185145	0.00171375	0.000866805	-0.000788544	-7.23454e-05	-0.00133713	-0.00424473	-0.00492295	-0.00243685	-0.000636083	-0.00226392	0.0023952	-0.00221914	-0.00431331	9.46125e-05	-0.00381276	0.00480715	0.00494904	0.00485376	0.00407086	0.00466654	0.00467198	0.00460836	0.00478167	0.0048664	0.00420954	0.00402591	0.00424327	0.00432826	0.00470004	0.00443415	0.00450398	0.00427413	0.00441413	0.261756	0.827933	0.702872	0.67377	0.852641	0.865968	0.987475	0.779757	0.38307	0.242213	0.544984	0.88084	0.600935	0.610322	0.616748	0.338231	0.982339	0.387719
cg18975045	11	38669903	1237	0.00307613	0.00466543	0.00626947	0.00877767	0.00325681	-0.00134097	0.00121843	-0.00735519	-0.00760419	-0.00685023	-0.00379413	0.00367785	-0.00229512	0.00764975	-0.00375297	-0.00591005	-4.13067e-05	-0.00205945	0.00503643	0.00508007	0.00529029	0.00461703	0.00559644	0.0051678	0.00497524	0.00511286	0.00503403	0.00460029	0.00461349	0.00474403	0.00434265	0.00492421	0.00494469	0.00491388	0.00487699	0.00480508	0.541348	0.35842	0.235982	0.0572823	0.560606	0.79526	0.806535	0.150273	0.130901	0.136465	0.41085	0.438187	0.597148	0.120305	0.447859	0.229082	0.993242	0.668216
cg00917651	11	38670206	1237	0.00494787	0.00122339	0.00406051	0.00626416	0.00179573	0.000469306	0.000596211	-0.00302286	-0.00371054	-0.00747895	-0.00511176	-0.000764993	-0.00278949	0.00274788	-0.00205295	-0.00478231	0.000625246	-0.00378808	0.00570425	0.00588938	0.00580167	0.00507323	0.0056537	0.0054238	0.00539369	0.00583124	0.00574212	0.00510803	0.00502441	0.00511148	0.00519437	0.00559815	0.00528447	0.00554935	0.00536792	0.00537205	0.385723	0.835442	0.483998	0.216924	0.750773	0.931047	0.911982	0.604186	0.518152	0.143152	0.30897	0.881032	0.591252	0.623529	0.697655	0.38881	0.907274	0.480719
cg27064596	11	38836399	1236	0.00484803	0.00354852	-0.00115537	0.00268973	0.00128476	-0.00136573	0.00220486	-0.00498628	-0.00250299	-0.00399975	-0.00483715	-0.00175902	-0.000499574	-0.0020865	-0.00418993	-0.00184761	-0.000172399	-3.65938e-05	0.00463326	0.00470165	0.00449807	0.00401885	0.00451301	0.0042666	0.00444393	0.00452776	0.00452004	0.00397633	0.00392552	0.00397675	0.0041746	0.00440049	0.00420715	0.00417372	0.00409713	0.00437469	0.295397	0.450405	0.797287	0.503318	0.77589	0.748894	0.619788	0.27078	0.579748	0.314468	0.217863	0.658254	0.904745	0.635392	0.319296	0.657999	0.966436	0.993326
cg02055699	11	38992814	1236	0.00632511	0.000330137	-0.00110589	0.00175353	0.00229479	0.00126322	-0.00183149	-0.0022072	-0.00445526	-0.00436819	-0.00220708	-0.000945369	-0.0033307	0.00338413	-0.0017559	-0.00476866	0.000796446	-0.00522953	0.00494569	0.00522018	0.00496727	0.00431476	0.00493752	0.00477262	0.00476111	0.00511392	0.00494843	0.00427188	0.00429206	0.00445742	0.00429211	0.00494049	0.00476891	0.00475764	0.00454038	0.00464998	0.200928	0.949574	0.823819	0.684447	0.6421	0.791255	0.700477	0.666027	0.367941	0.306523	0.607095	0.832038	0.437745	0.493358	0.712727	0.316191	0.860754	0.260744
cg10158702	11	39033345	1237	0.00948809	-0.00851812	-0.00425034	0.00430417	-0.00108066	-0.00487217	0.000896421	0.00373209	-0.000766005	0.000890902	0.000492815	0.00339882	-0.00554367	0.0113399	0.00318617	-0.00454746	0.0033605	0.00325743	0.00544815	0.00614318	0.00584228	0.00515419	0.00544362	0.00534887	0.00546779	0.00607816	0.00546106	0.00491959	0.00499143	0.00518745	0.00555989	0.00577216	0.00554439	0.0056524	0.00534301	0.00550359	0.0815917	0.165564	0.466911	0.403671	0.842639	0.36236	0.869774	0.539205	0.888449	0.856295	0.921351	0.512338	0.318725	0.0494616	0.565517	0.421098	0.52938	0.553935
cg10205387	11	39281814	1237	0.00484961	0.00213204	7.55585e-05	0.00273694	0.0012544	0.000654383	-0.00098496	-0.00293104	-0.00255489	-0.00485408	-0.00282584	0.000215836	-0.00220667	0.00515101	-0.000577995	-0.00430819	-0.00187226	-0.002774	0.00509549	0.00515459	0.00502609	0.00425795	0.00494672	0.00470484	0.00481117	0.00518143	0.00515913	0.00437695	0.00429051	0.00446022	0.00451061	0.0048722	0.00459347	0.00460667	0.00450801	0.00464635	0.341225	0.679152	0.988006	0.520364	0.799819	0.889381	0.837788	0.571609	0.620447	0.267426	0.510136	0.961404	0.624688	0.290409	0.899867	0.349682	0.677909	0.550488
cg17364368	11	39282418	1237	0.00261298	0.00177082	-0.00255359	0.00254972	0.00170231	0.000214292	0.000577214	-0.00307208	-0.00210384	-0.00431989	-0.00325982	-0.000801897	-0.00161876	0.00196734	0.000429725	-0.00309557	0.000423069	-0.00367611	0.00457402	0.00482215	0.00468246	0.00402698	0.00459614	0.0044661	0.00437361	0.00476326	0.00456828	0.00415508	0.00404118	0.00414611	0.0042918	0.00457367	0.00428192	0.00444085	0.00422154	0.0044245	0.567819	0.713451	0.585512	0.526629	0.7111	0.961731	0.895003	0.518957	0.645134	0.298497	0.419867	0.846638	0.706043	0.667091	0.92006	0.48576	0.920172	0.406058
cg16777557	11	39563901	1237	0.00398879	-0.00592706	-0.00330671	-0.00418997	-0.00102148	-0.00108584	0.00450736	-0.000380417	4.67975e-05	0.00185297	-0.000800771	-0.000163236	-0.000566929	0.00306317	-0.00221317	0.00156343	-0.00169911	0.000450147	0.00395457	0.00435534	0.00413809	0.0036831	0.00436354	0.00398366	0.00373515	0.00415368	0.00398761	0.0036206	0.00391164	0.00377294	0.00388707	0.00421124	0.00394454	0.00380923	0.00397365	0.00394675	0.313141	0.173554	0.424238	0.255279	0.814913	0.785181	0.227533	0.927027	0.990636	0.608801	0.837795	0.96549	0.88404	0.466993	0.574749	0.681489	0.668946	0.909194
cg04110104	11	39883850	1237	0.00312436	0.00218904	-0.00150779	0.00230165	0.00138483	0.000492418	-0.00169519	-0.00219534	-0.000626658	-0.00372935	-0.00219393	-0.000525819	3.91806e-06	0.00205631	-0.000214574	-0.00348018	0.000733676	-0.00447886	0.00467866	0.00466523	0.00477931	0.00399566	0.00453866	0.00453219	0.00452968	0.00481127	0.00466614	0.00403264	0.00396634	0.00419327	0.00412857	0.00440744	0.0043434	0.00440636	0.00426098	0.00439222	0.504267	0.638909	0.752395	0.564589	0.760276	0.913481	0.708225	0.648181	0.893166	0.355074	0.580169	0.90021	0.999243	0.640819	0.960599	0.429639	0.863292	0.307859
cg03465399	11	40422876	1237	0.00529859	0.00129232	-0.00245514	0.00258336	-6.86872e-05	0.00158788	-0.00203479	-0.00136645	-0.000906317	-0.00248113	-0.00170086	-0.00469633	-0.000750098	0.00355653	-0.00397059	-0.00438829	0.000316218	-0.00364874	0.00574346	0.00590313	0.00584136	0.00516927	0.00571596	0.00565348	0.00550548	0.00586395	0.0056179	0.00520253	0.00500673	0.00518634	0.00525117	0.00555746	0.00555434	0.0054407	0.00523803	0.00562419	0.356245	0.826711	0.674264	0.617249	0.990412	0.778812	0.711685	0.815741	0.871836	0.633427	0.734072	0.365191	0.886413	0.522201	0.474695	0.419916	0.951861	0.516495
cg14097821	11	40619334	1237	0.00146862	-0.00185616	-0.00198996	0.0079316	-0.00686248	-0.00376626	0.00636685	-0.00138248	-0.000633217	-0.0131015	0.00076085	0.00717962	0.00127714	0.000957371	0.00320941	-0.00426184	0.000369695	0.00284834	0.00454671	0.00487359	0.00491161	0.00388564	0.00484428	0.00445586	0.00398779	0.00454566	0.00455273	0.00415962	0.00430798	0.00408205	0.00436647	0.00447876	0.00437408	0.00429294	0.00438098	0.0048929	0.746689	0.703307	0.685364	0.0412252	0.156596	0.397979	0.110358	0.761028	0.889383	0.00163442	0.859812	0.0786069	0.769914	0.830736	0.463112	0.32083	0.932749	0.560473
cg07895523	11	41481891	1235	0.00275197	-0.00261395	-0.00119209	0.00238761	0.00184102	0.00168363	0.000327272	0.00140174	-0.00268199	-0.00606015	-0.0018107	-0.00139294	-0.000286507	0.00457788	-0.000444297	-0.00202272	0.00261162	-0.00334215	0.00408401	0.00437077	0.00434253	0.00346168	0.00429975	0.00403794	0.00420127	0.00451329	0.00433767	0.00374145	0.00366662	0.00384824	0.00417861	0.00431853	0.00410462	0.00387328	0.00402785	0.00381026	0.500414	0.549804	0.783689	0.490368	0.668527	0.676712	0.937909	0.75612	0.536377	0.10529	0.621424	0.717375	0.945336	0.289119	0.913803	0.601515	0.516732	0.380407
cg22455327	11	41634206	1237	0.00648236	-0.00275546	-0.00060562	-0.00255314	-0.00123464	-0.000879282	-0.00336836	-0.00952234	-0.0053392	-0.00151478	-0.000411671	0.00302269	-0.00642665	-0.00374756	-0.00651803	0.00199181	-0.00170414	-0.00156038	0.00410811	0.00435455	0.00426996	0.00382836	0.00450494	0.00437731	0.00374621	0.00452341	0.00395919	0.0037921	0.00382425	0.00389825	0.00419051	0.00423496	0.00418471	0.00365877	0.00399699	0.00415141	0.114579	0.526879	0.887212	0.504835	0.784035	0.840798	0.368579	0.0352807	0.177479	0.689556	0.914275	0.438106	0.125123	0.376205	0.119332	0.58617	0.66985	0.707015
cg17831882	11	41736031	1235	-0.00606672	0.00350827	-0.00464911	-0.00507381	0.0027809	0.000213456	0.00741646	-0.000568231	0.00528316	-0.000970343	-0.00192277	0.00960007	0.00227786	-0.00719966	0.00278185	0.00573062	-0.0049166	-0.00566663	0.00387496	0.00445839	0.00430573	0.00341495	0.00401935	0.00412117	0.00380503	0.00411579	0.004068	0.00380926	0.00379885	0.0039499	0.00383	0.00482986	0.00401718	0.00371522	0.00398638	0.00373145	0.117438	0.431346	0.280254	0.137342	0.489014	0.958692	0.0512812	0.890192	0.194043	0.79893	0.612755	0.0150797	0.552017	0.136052	0.488631	0.122959	0.217446	0.12886
cg24339341	11	41738272	1236	0.00500901	0.0040956	0.00203783	0.00378931	-0.00149529	0.000570762	-0.00035892	-0.00358336	-0.00165846	-0.00588734	0.000252821	-0.00150708	-0.00246789	0.00266422	-0.00236184	-0.00527713	0.00389734	-0.00624905	0.00558355	0.00582161	0.00569886	0.00502856	0.0055662	0.00540017	0.00531402	0.00553248	0.00552209	0.00489637	0.00479688	0.00491165	0.00507766	0.00551059	0.00529419	0.00545917	0.00510078	0.00535378	0.369665	0.481733	0.720654	0.451114	0.788209	0.915826	0.94615	0.517183	0.763924	0.229213	0.957967	0.758967	0.626946	0.62876	0.655511	0.333717	0.444827	0.24312
cg08043911	11	41876832	1237	0.00446736	0.00335689	0.00303488	0.00620294	0.0014412	0.00103775	0.00346779	-0.00353036	-0.00333532	-0.00771268	-0.00211911	-0.00266741	0.00134499	-0.00211243	-0.00438295	-0.00790716	-0.000118516	-0.00469096	0.00502303	0.00520467	0.00497189	0.00440253	0.00490289	0.00492265	0.00472484	0.0050759	0.00496654	0.00446449	0.00420528	0.00425309	0.00440757	0.00476322	0.00450781	0.00477818	0.00446076	0.00490817	0.373801	0.518942	0.541593	0.15885	0.768797	0.833035	0.46298	0.486733	0.501865	0.0840668	0.61432	0.530547	0.760249	0.657413	0.3309	0.0979552	0.978804	0.339201
cg25502803	11	41880120	1237	0.0106306	0.00114422	0.000965672	0.0027195	0.00299494	0.00120255	-0.00404456	-0.00240058	-0.00223796	-0.00691646	0.000792712	-0.00116374	-0.00336018	-0.00333864	-0.00415514	-0.0018963	0.00112377	-0.000781257	0.00534869	0.00578513	0.00501831	0.00454929	0.00522427	0.00516417	0.00494371	0.00519513	0.00484534	0.00444354	0.00436113	0.00466689	0.00491807	0.00520107	0.00463178	0.00483229	0.00470676	0.00479872	0.0468659	0.843213	0.847406	0.549982	0.566459	0.815867	0.413287	0.644022	0.644168	0.119584	0.855765	0.803082	0.49446	0.520929	0.369669	0.694746	0.811293	0.870672
cg12957042	11	41881384	1237	-0.00525833	-0.00126327	-0.00328141	-9.884e-05	-0.00488802	-0.00440741	0.00801029	0.00052508	0.0044037	-0.00795853	-0.000104864	0.00585711	0.00295702	-0.00234629	-0.00186458	0.000402595	0.0033613	0.0062322	0.00395037	0.00434745	0.00401549	0.00315822	0.00400511	0.00427033	0.00340444	0.00406717	0.00351037	0.00326776	0.00366197	0.00374143	0.00368086	0.00373045	0.00368855	0.00349452	0.00368434	0.00362966	0.183157	0.771374	0.413821	0.975033	0.222296	0.302024	0.0186278	0.897277	0.209667	0.0148725	0.977155	0.117472	0.421773	0.529379	0.613204	0.908281	0.3616	0.085975
cg24919210	11	41899846	1237	0.00664387	0.000692831	0.00174066	0.0037171	0.00588269	0.000492215	0.00242436	-0.00475894	-0.00453419	-0.00518916	-0.00653904	-0.00195789	-0.0024824	0.00182362	-0.00400548	-0.00480401	-0.000844274	-0.00283169	0.00628959	0.00647392	0.00636185	0.00526194	0.0059676	0.00614157	0.00593497	0.00623314	0.00616913	0.00548749	0.00532746	0.00562624	0.00548252	0.00609926	0.00575677	0.00581359	0.00540895	0.00589621	0.290818	0.914774	0.784385	0.479932	0.324245	0.936122	0.682916	0.445171	0.462351	0.344335	0.219664	0.727846	0.650704	0.764948	0.486563	0.408611	0.875963	0.631045
cg23671167	11	41943963	1237	-0.000543944	0.000807137	4.30598e-05	0.00198437	0.00077775	0.00115472	0.00163239	-0.00438212	-0.00257019	-0.00239984	-0.00276581	-0.00125994	-0.000438662	0.0003808	-0.002058	-0.00574709	0.00187796	-0.000808145	0.00477074	0.00477514	0.00503397	0.00405791	0.0048666	0.00476649	0.00465324	0.00490318	0.00485616	0.00393471	0.00437789	0.00432613	0.00456858	0.00490626	0.00464405	0.00436104	0.00432252	0.00448207	0.909225	0.865774	0.993175	0.624833	0.873028	0.80858	0.725733	0.371466	0.596622	0.541917	0.527539	0.770869	0.923507	0.938134	0.65766	0.187562	0.663955	0.856912
cg26760927	11	42186830	1237	-0.00538908	-0.00036006	-0.00125446	0.00357015	-0.0014103	0.000123516	0.00273125	0.00675878	0.00218693	-0.00389765	-0.00199544	-0.000271891	0.00164683	0.000268587	-0.00343747	-0.00486067	0.00272474	-0.00570989	0.0040251	0.00449781	0.00445418	0.00382282	0.00420263	0.00408275	0.00394083	0.00413314	0.00392463	0.00357641	0.00402347	0.00380796	0.00383739	0.00397318	0.00381372	0.00389554	0.0037136	0.0040391	0.180614	0.936196	0.778221	0.350353	0.737191	0.975865	0.488269	0.101993	0.577368	0.275791	0.61993	0.943079	0.667812	0.946104	0.367407	0.212122	0.46312	0.157463
cg17672195	11	42260867	1237	0.0058785	0.00274222	0.00180273	0.00288587	0.00149403	0.0016378	0.00230104	-0.00430172	-0.00210101	-0.00672181	-0.00194807	-0.00440351	-0.00148965	0.00535752	-0.0037043	-0.0050146	0.000480411	-0.00422438	0.00591365	0.00607744	0.00608714	0.00509536	0.00596274	0.00575988	0.00584041	0.00582186	0.00607822	0.00540385	0.00526178	0.00517377	0.00527821	0.00589763	0.00564265	0.00558916	0.00543892	0.00558509	0.320195	0.651835	0.767112	0.57114	0.802154	0.776145	0.693591	0.459974	0.729597	0.213539	0.711211	0.394702	0.777771	0.363657	0.511514	0.369611	0.929616	0.449429
cg23025961	11	42336860	1237	0.00535777	5.65259e-05	0.0023109	0.0038398	0.000944461	0.000297218	-0.000564879	-0.00288562	-0.0057654	-0.00457914	-0.00319562	-0.000731602	-0.00062324	0.00186035	-0.00339483	-0.00639726	-0.000740693	-0.000934641	0.00435613	0.00458838	0.00439197	0.00387648	0.0042971	0.00454947	0.00413471	0.00439933	0.00434923	0.00381051	0.00378793	0.00399015	0.00399283	0.00422648	0.00400549	0.00417965	0.00406188	0.00426464	0.21872	0.990171	0.598774	0.321911	0.826034	0.947911	0.891332	0.511873	0.184967	0.229474	0.398875	0.854522	0.875962	0.659818	0.396692	0.125875	0.855306	0.826525
cg11570820	11	42653039	1227	-0.00446257	0.00229394	-0.00778047	-0.00151598	-0.00792107	-0.00335239	-0.0062231	-0.00619342	0.00336896	-0.000787565	0.0114602	0.00463018	0.00407578	0.00113582	0.00172074	-0.00287479	0.00201745	-0.000228378	0.00505081	0.00549302	0.00520259	0.00477	0.00498083	0.00510641	0.00456772	0.00540982	0.00513594	0.00440879	0.0047031	0.00483904	0.00468403	0.00500241	0.00480907	0.00493962	0.00430732	0.00478029	0.376947	0.676233	0.134784	0.750625	0.111765	0.511499	0.173069	0.252273	0.511851	0.858224	0.0148205	0.338649	0.384223	0.820382	0.720485	0.560577	0.639515	0.961896
cg03447554	11	43094025	1236	0.00252889	0.003883	-0.00263806	-0.00243869	0.000776266	0.00339721	-0.00256557	-0.00241599	0.000939824	-0.00444916	-0.000956318	-0.00181484	0.00062807	0.00308654	0.00228965	-0.00163746	-0.000718798	-0.00593865	0.0049696	0.00493708	0.00501807	0.00440567	0.00507766	0.00498568	0.00487675	0.00484996	0.00479338	0.00433314	0.00426875	0.00440426	0.00425126	0.00479452	0.0046265	0.00461362	0.00443587	0.00457905	0.610842	0.431576	0.599088	0.579897	0.878494	0.495622	0.59883	0.618381	0.844558	0.304527	0.822736	0.680291	0.88255	0.519728	0.620671	0.722651	0.871273	0.194659
cg00258081	11	43290962	1237	0.00717603	0.000365766	-0.00209881	0.000243913	0.00028132	0.00149663	-0.00100716	-0.00152108	-0.00031629	-0.00502074	-0.00214514	-0.00388449	-0.00355318	0.00472846	-0.0014093	-0.00434595	-0.00117794	-0.00637305	0.00582815	0.00588156	0.00591627	0.00494485	0.0057118	0.00544659	0.00552334	0.00576506	0.00565105	0.00501213	0.0049546	0.0050922	0.00514272	0.0054838	0.00530583	0.00544587	0.00510626	0.00535911	0.218221	0.950413	0.722775	0.960659	0.960718	0.783483	0.855311	0.791899	0.955366	0.31648	0.665045	0.445564	0.489619	0.388545	0.790537	0.424855	0.81756	0.234361
cg26999154	11	43291043	1237	0.00210292	0.00105874	-0.00232981	0.00198948	2.18977e-05	-0.00302536	0.00164195	-0.00301946	0.000548774	-0.00355165	-0.00041798	0.00107162	-0.00200818	0.00266176	-0.00164701	-0.00364621	7.59377e-05	-0.00237681	0.00444301	0.00466253	0.00451028	0.00400377	0.00445231	0.00429323	0.00425706	0.00445887	0.00435695	0.00395197	0.0037854	0.00390818	0.00396759	0.00426293	0.00417739	0.00424957	0.00395152	0.0042363	0.635992	0.820366	0.605467	0.619258	0.996076	0.481008	0.699718	0.498291	0.899769	0.368809	0.912077	0.783931	0.612755	0.532366	0.693383	0.390882	0.984668	0.574758
cg05920383	11	43291188	1237	0.00139185	0.00120226	-0.00465228	0.00331114	-0.000588538	0.000460081	0.00227341	-0.00197286	0.00263647	-0.00663222	0.00277097	-0.000862849	-0.00121998	0.00276926	-0.00288198	-0.0071236	0.00289013	-0.00506105	0.00518645	0.00527924	0.00536939	0.00439058	0.00538592	0.00498112	0.00527951	0.005282	0.00525588	0.00470108	0.00462437	0.00460105	0.00475208	0.00509349	0.00517521	0.00492089	0.00490876	0.00485336	0.78842	0.819854	0.386246	0.450762	0.912986	0.926408	0.666751	0.708772	0.615933	0.158308	0.549032	0.851243	0.797391	0.586658	0.577608	0.147722	0.556015	0.297044
cg06013378	11	43291210	1237	-0.00196647	-0.0042936	0.00109126	2.27998e-05	-0.00418284	-0.00911984	0.00176147	-0.00329054	-0.00305716	0.00181947	0.00259794	0.00561404	-0.00435742	-0.00392391	-0.000233353	0.00479435	0.000517265	0.00604572	0.00442955	0.00487788	0.00453959	0.00410888	0.0045717	0.00465786	0.00429711	0.00489734	0.00443991	0.00404701	0.00437294	0.00416238	0.00412919	0.00431671	0.00484539	0.0043004	0.00441156	0.00432703	0.657083	0.378741	0.81003	0.995573	0.360223	0.0502363	0.681864	0.501645	0.491097	0.653011	0.552449	0.177415	0.291301	0.363347	0.961589	0.264911	0.90666	0.162354
cg06876628	11	43333132	1237	0.00601145	0.00053246	-0.00295366	0.000743954	0.00250679	0.00329536	-0.00124113	-0.0032146	-0.00303803	-0.00506851	-0.00154463	-0.00438581	0.00136326	0.00098543	-0.00271046	-0.00424168	0.00367333	-0.00118532	0.00548344	0.00569624	0.00559826	0.00481097	0.00551165	0.00531839	0.00544288	0.00554833	0.00547976	0.00488112	0.00467372	0.00483376	0.00484269	0.0052829	0.00502037	0.00516996	0.00490502	0.00533056	0.272951	0.925526	0.597775	0.877108	0.649241	0.53551	0.819625	0.562331	0.579299	0.299088	0.741028	0.364233	0.778321	0.852027	0.589272	0.411961	0.453923	0.824032
cg22588331	11	43349752	1237	0.00285584	0.003257	0.00117286	0.00179703	0.000137685	-0.000990155	-0.00117431	-0.0011296	-0.00159763	-0.00514431	-0.000991257	0.000891487	-0.00113792	0.000405522	0.000559928	-0.00337159	0.000532739	-0.00672036	0.00397624	0.00423497	0.00412576	0.00375304	0.00409651	0.00409967	0.00389375	0.0041986	0.00407581	0.00374742	0.00354258	0.00367821	0.00367937	0.00400006	0.00398227	0.00403087	0.00380041	0.00401438	0.472618	0.44185	0.776197	0.632066	0.973188	0.809152	0.762966	0.787897	0.695075	0.169827	0.779622	0.808494	0.757115	0.91925	0.888182	0.402906	0.888518	0.0941166
cg03502353	11	43379688	1237	0.00587439	0.0035844	0.000138188	0.0032279	0.0033958	0.00204833	-0.00117338	-0.00534704	-0.00325706	-0.00601085	-0.00294827	-0.00518069	-0.00408791	0.00237634	0.000455902	-0.00626592	0.000716354	-0.00733471	0.00603626	0.00626721	0.00595844	0.00513042	0.00601294	0.00586156	0.00564225	0.00600349	0.00589997	0.00521533	0.00533265	0.00551134	0.00554115	0.00590916	0.00571333	0.00558941	0.00542542	0.00570152	0.330462	0.56737	0.981497	0.529239	0.572245	0.726751	0.835257	0.373114	0.580916	0.249102	0.580351	0.347214	0.460675	0.687577	0.936399	0.262273	0.894955	0.198287
cg12233232	11	43379844	1237	0.00527458	0.00224081	0.00237122	0.00248663	-0.000481135	-0.00274191	0.00109743	-0.00297507	-0.000860159	-0.00383666	-0.000647194	0.00155072	-0.00214953	3.96268e-05	-0.00361279	-0.00454636	0.00159629	-0.00250584	0.00422451	0.00431151	0.00458654	0.00364684	0.004295	0.00439666	0.00410116	0.00430461	0.0044077	0.00378662	0.00379856	0.00400499	0.00382042	0.00422813	0.00408144	0.0041492	0.0039827	0.00405559	0.211824	0.603254	0.605159	0.495328	0.910806	0.532867	0.789016	0.48948	0.845276	0.310958	0.864712	0.69861	0.573678	0.992522	0.376062	0.273202	0.688563	0.536659
cg20931281	11	43398216	1237	0.00308712	-0.000580959	-0.00113565	0.00176137	0.0010027	0.0030156	0.002861	-0.00194374	-0.000346473	-0.00556296	-0.00151762	-0.00607266	-0.0012279	0.00450055	-0.00406363	-0.00454669	0.00174666	-0.00392977	0.0059021	0.00602802	0.00616417	0.00513787	0.00594816	0.00576736	0.00592102	0.00587977	0.00602457	0.00515423	0.00512397	0.00520472	0.00542054	0.00567847	0.00560156	0.00564255	0.00542323	0.00558797	0.600936	0.923222	0.85383	0.731733	0.866132	0.601062	0.628958	0.740961	0.954139	0.280454	0.767092	0.243307	0.820791	0.428032	0.468178	0.420366	0.7474	0.481896
cg11824389	11	43417450	1237	-0.00366472	0.00310265	0.00180339	-0.003099	-0.00392968	-0.00236929	0.000158869	-0.000841178	0.00193699	0.0056316	0.00342985	0.000918766	-0.000914703	-0.00533438	-0.00153198	0.00781795	-0.000798513	0.00674649	0.00401005	0.00418905	0.00417354	0.00353893	0.00406618	0.00386029	0.00381308	0.00406628	0.00411252	0.00353353	0.00356903	0.00344341	0.00360049	0.00402698	0.00385674	0.00383911	0.00371751	0.00373684	0.360778	0.458901	0.665668	0.381199	0.333829	0.539374	0.966766	0.836114	0.637642	0.11099	0.33655	0.789609	0.799457	0.185284	0.691203	0.0417107	0.829925	0.0710122
cg01232185	11	43425992	1237	-0.00346679	0.00527962	0.00428733	0.00337158	-0.00224581	-0.00308992	0.00849116	-0.00952586	-0.00392429	-0.00164276	-0.00278819	0.00053599	-0.00168987	-0.00168076	-0.00889483	0.00490812	0.00119219	0.00893098	0.00387049	0.00438615	0.00416171	0.00350385	0.00414502	0.00433253	0.00370356	0.00389969	0.00413712	0.00343617	0.00371273	0.00383969	0.00383613	0.00383684	0.00381559	0.0036634	0.00403035	0.00384842	0.370414	0.228705	0.302924	0.335923	0.587951	0.475728	0.0218653	0.014577	0.342846	0.632594	0.452664	0.888982	0.659566	0.661344	0.0197438	0.180319	0.767381	0.0203037
cg14324341	11	43426019	1237	-0.00601989	-0.00503785	-0.00243408	0.00255642	-0.00393382	-0.0054671	0.00918001	-0.000409475	0.00188665	-0.0101285	-0.00051456	0.00352221	0.00533875	-0.00202725	-0.000276843	-0.00346421	0.000723072	0.00439668	0.00432469	0.00449065	0.00461035	0.00371215	0.00427902	0.00464534	0.003741	0.00441472	0.00426428	0.0037494	0.00419489	0.00421891	0.00418043	0.00427728	0.00432606	0.00400044	0.0041277	0.00402393	0.163927	0.261924	0.597528	0.491035	0.357925	0.239235	0.014132	0.9261	0.658178	0.00690575	0.902374	0.403795	0.201573	0.635531	0.948975	0.386514	0.860942	0.274554
cg02233915	11	43760352	1237	-0.00632053	0.00165527	0.000262282	0.000281113	-0.00237488	-0.00187211	0.00955699	-0.00570873	0.00174184	-0.0039663	-0.00066665	-0.00227748	0.0020941	-0.00671461	-0.00432817	-0.00027987	-0.000295765	0.0036965	0.00421427	0.00414143	0.00405091	0.00318461	0.00376436	0.00386164	0.00337538	0.00383777	0.00400547	0.0035334	0.00330673	0.00366408	0.00385039	0.00391433	0.00399139	0.00364093	0.00396025	0.00349136	0.133669	0.689388	0.948376	0.92966	0.528116	0.62782	0.00463479	0.136879	0.66366	0.261642	0.840226	0.534224	0.586533	0.0862738	0.278198	0.938729	0.940467	0.289711
cg12261604	11	43768895	1237	0.00757857	0.00159195	-0.0058992	-0.000340983	0.00635274	0.00570274	-0.00462261	-0.0020954	-6.01774e-05	-0.00225829	-0.00564392	-0.00457135	-0.00196627	0.00385553	0.0015193	-0.00270597	0.000145269	-0.00741978	0.0057813	0.00582469	0.0057939	0.00490778	0.00564413	0.00545207	0.00568645	0.00579909	0.00588573	0.0050663	0.00489117	0.00495495	0.00510024	0.00553867	0.0052031	0.00524738	0.00509322	0.00529222	0.1899	0.784615	0.308595	0.944609	0.260357	0.295572	0.416267	0.71785	0.991842	0.65578	0.248541	0.356225	0.699848	0.486359	0.770287	0.606078	0.977246	0.160911
cg06656616	11	43778387	1237	0.00741957	0.00461159	0.000793701	0.00313009	0.00556089	0.00423223	-0.000204569	-0.00337807	-0.00409536	-0.00582366	-0.00441364	-0.00215094	-0.00075204	0.00103582	-0.00297612	-0.00614844	0.00334963	-0.00502267	0.00648245	0.00658354	0.00659951	0.00554798	0.00618853	0.00627837	0.00624101	0.00643038	0.00633543	0.00573907	0.00537685	0.00576852	0.00585549	0.00626589	0.00608979	0.0061229	0.00574329	0.00603253	0.252391	0.483632	0.904272	0.572628	0.368877	0.50025	0.973851	0.599353	0.518007	0.310231	0.411726	0.709241	0.897806	0.8687	0.625049	0.315296	0.559742	0.405072
cg03042467	11	43841652	1237	0.0026008	0.00378639	-0.000265725	0.0041399	0.00222226	0.00131006	0.00210112	-0.00249453	-0.00194211	-0.00636166	-0.00473108	-0.00359569	0.00117415	0.00375647	-0.00184823	-0.00613988	-0.00132383	-0.00366269	0.00610569	0.00635383	0.00635679	0.00534266	0.00639607	0.00579911	0.00602954	0.0063213	0.00629301	0.00542094	0.00546644	0.00545402	0.00553743	0.00603367	0.00605977	0.00602551	0.00583618	0.00587976	0.670135	0.551227	0.966657	0.438413	0.72826	0.821273	0.727486	0.693121	0.757616	0.240582	0.386777	0.509721	0.832076	0.533558	0.760367	0.308212	0.820555	0.533329
cg14753094	11	43852883	1237	-0.0029858	-0.00236393	0.00621789	0.00518336	-0.00170359	-0.00715304	0.00109247	0.00164222	0.000514467	-0.000669316	0.00453727	0.000495237	0.00080019	-0.00216564	-0.00138043	0.000744376	0.000700634	0.00575848	0.00423963	0.00433768	0.00413873	0.0035112	0.00405712	0.00393547	0.00378605	0.00391783	0.00396777	0.00358966	0.00374461	0.00360711	0.00364452	0.00414061	0.00381369	0.00368975	0.00377454	0.00360725	0.481272	0.585771	0.133002	0.139881	0.674558	0.0691276	0.772925	0.675096	0.896834	0.852087	0.225635	0.890798	0.826214	0.600958	0.717377	0.840119	0.852742	0.110408
cg08271705	11	43856828	1237	0.00324731	0.00259345	0.00766854	0.00378913	-0.000815078	-0.00532767	0.0023256	-0.00298215	-0.00499021	-0.00284198	-0.000601635	0.00368059	-0.00307429	-0.00329803	-0.00596783	-0.000926	-0.00351786	0.000375452	0.00414377	0.00439807	0.00443732	0.0036845	0.00403921	0.00404364	0.00414808	0.00447886	0.00419465	0.00361717	0.0035578	0.00380383	0.00367857	0.00418746	0.00379221	0.00410378	0.00375926	0.00383499	0.433239	0.555406	0.0839536	0.303762	0.84008	0.187656	0.575039	0.505521	0.23418	0.432048	0.865716	0.333244	0.403307	0.430931	0.115555	0.821477	0.349384	0.92201
cg16540215	11	43856925	1237	0.00204079	0.00228614	-0.00125489	-0.000618575	0.00298839	-0.00141036	0.00441216	-0.00332051	-0.000765895	-0.0059143	-0.00341435	0.000384221	-0.000286468	0.00580469	0.000391452	-0.000906942	-0.00367009	-0.00209124	0.00487186	0.00534536	0.00498489	0.00441291	0.00486714	0.00477838	0.00476592	0.00507479	0.00492389	0.00440388	0.00421408	0.00424213	0.00446361	0.00488557	0.00462446	0.00458411	0.00466404	0.00467271	0.675294	0.668879	0.801244	0.888523	0.539219	0.767876	0.354564	0.512909	0.87639	0.17928	0.417812	0.927832	0.948828	0.234783	0.932541	0.843167	0.431346	0.654483
cg04324078	11	43927469	1237	0.00745864	0.000179105	0.00503141	0.00517552	0.00500088	-0.000974703	-0.00324246	-3.62451e-05	-0.0027928	-0.00576487	-0.00299625	-0.00180251	-0.00266485	0.000308509	-0.00725539	-0.00495067	-0.00550404	-0.00450003	0.0044225	0.00466039	0.00440416	0.00363033	0.00414947	0.00459207	0.00395965	0.00442347	0.00427818	0.00363281	0.0037766	0.00410239	0.00427085	0.00448478	0.00410554	0.00402799	0.00388949	0.00410824	0.0916958	0.969344	0.253278	0.153974	0.228132	0.831906	0.412858	0.993462	0.513884	0.112537	0.427561	0.660385	0.532653	0.945157	0.0771916	0.219047	0.157037	0.273356
cg17037638	11	43929424	1237	0.00389084	0.00298368	0.00181931	0.00248976	0.00106294	-0.00238109	0.00205763	-0.00259536	-0.00451357	-0.00699729	-0.00346309	-0.00271776	-0.00337027	0.00142566	-0.00415871	-0.00303085	0.000332801	-0.00250201	0.00490748	0.00503016	0.00482901	0.00424927	0.00481182	0.00488815	0.00472622	0.00495048	0.00473403	0.00428641	0.00417636	0.0045898	0.0042336	0.00468896	0.00479166	0.00489046	0.00430877	0.00467441	0.427872	0.553075	0.706363	0.557925	0.825169	0.626178	0.663298	0.600095	0.340372	0.102588	0.406984	0.553763	0.425987	0.761093	0.385445	0.535423	0.938434	0.592472
cg04028950	11	43942451	1237	0.00316201	0.000415849	0.00195618	0.00190977	0.00242391	-0.0025559	0.0023247	-0.00390123	-0.00436261	-0.00481955	-0.00242277	0.000724296	-0.000613521	0.00209735	-0.00206045	-0.00363578	-0.000492457	-0.00376743	0.00423066	0.00439117	0.0043624	0.00372811	0.00429233	0.00427599	0.004146	0.00442	0.00426064	0.00382328	0.00366167	0.00392637	0.00382302	0.0041834	0.00401447	0.00410476	0.00392645	0.00416064	0.454821	0.924552	0.653852	0.608467	0.572273	0.550017	0.574996	0.377435	0.305866	0.207461	0.50819	0.853645	0.872502	0.616124	0.607772	0.375753	0.900191	0.365204
cg04813957	11	43952518	1234	0.0076827	-0.00304277	-0.00966091	-0.00158751	0.00040934	0.00672885	-0.0034529	0.000178195	0.000343312	0.00163205	-0.00162074	-0.0015132	0.000705498	0.00624581	0.0016792	-0.00713225	-0.00112695	-0.00617009	0.00379727	0.00400799	0.00397917	0.00335063	0.00396281	0.00358618	0.00395636	0.00388201	0.00404217	0.00344031	0.00337441	0.0033138	0.00355547	0.0036833	0.00388352	0.00380968	0.00383155	0.0036692	0.0430508	0.447748	0.0151877	0.635647	0.917728	0.0606101	0.382801	0.963388	0.932315	0.635221	0.631011	0.647934	0.842712	0.0899404	0.665457	0.0611876	0.768663	0.0926479
cg10350350	11	43983977	1237	-0.0044436	-0.00083693	-0.00301996	-0.000186971	-0.0079919	-0.00260147	0.0107225	-0.00242524	0.00207799	-0.0054829	-0.000334529	0.00519819	0.00245382	-0.000641922	0.000284564	0.000865834	0.00178886	0.00314456	0.00388288	0.00412312	0.00395092	0.00333506	0.00361651	0.00407493	0.0035875	0.00395799	0.00362553	0.00338757	0.003422	0.00355499	0.00359212	0.00365184	0.00349617	0.00333048	0.00348754	0.00352278	0.252454	0.839147	0.444647	0.955292	0.0271165	0.523208	0.00280029	0.540045	0.566539	0.105547	0.922124	0.14368	0.494536	0.860467	0.93513	0.794885	0.608001	0.372052
cg09436931	11	44026620	1237	0.000524945	0.0036779	0.00272474	0.00239657	-0.00232287	-0.00109349	0.00431389	-0.0050595	-0.00490606	-0.00638275	0.000581701	0.000888613	0.00196208	-0.00287598	-0.00498843	-0.00354818	0.000812577	-0.000877791	0.00363453	0.00399049	0.00415132	0.00320033	0.00378689	0.00348409	0.0033629	0.00379064	0.00366508	0.00328539	0.00313353	0.00324707	0.00340474	0.00368164	0.00355618	0.00347584	0.00341372	0.00338738	0.885159	0.356702	0.511595	0.453947	0.539613	0.753633	0.199566	0.181963	0.180702	0.052044	0.852729	0.784341	0.564426	0.434704	0.160692	0.307345	0.811856	0.79553
cg18265608	11	44087367	1237	0.00715458	0.000554568	-0.00131781	0.00252971	0.00144933	0.00145362	0.000413438	-0.00211232	-0.00189336	-0.00461509	-0.00203521	-0.00340984	-0.00301242	0.00525547	-0.00242172	-0.00508251	0.000284523	-0.00299776	0.00590552	0.00610882	0.0059329	0.00489175	0.00607881	0.00580267	0.00572013	0.00590519	0.00592015	0.00517747	0.00510726	0.00535212	0.00518356	0.00575473	0.00566021	0.00573838	0.00534579	0.00553641	0.225701	0.927666	0.824221	0.605059	0.811553	0.802194	0.942381	0.720563	0.749107	0.372726	0.690267	0.524059	0.56114	0.361114	0.66876	0.375777	0.957554	0.588189
cg12189255	11	44134238	1236	-0.00411711	-0.00383901	0.00350439	0.00281564	-0.00106013	-0.00249238	0.00220627	0.000207786	0.000845025	-0.000978271	0.00299573	-0.00135784	-0.00100597	-0.00480914	-0.00280023	0.00583626	0.000380161	0.00698593	0.0046221	0.00495173	0.00496874	0.00399147	0.00460771	0.0045517	0.00445258	0.00485009	0.00475666	0.00406139	0.00394968	0.00423701	0.00429775	0.00477578	0.0045923	0.0043546	0.00415529	0.00431224	0.373066	0.43817	0.480631	0.480553	0.818032	0.583987	0.620244	0.965828	0.858997	0.809655	0.448167	0.748612	0.814932	0.313942	0.542017	0.180163	0.927104	0.105227
cg24701175	11	44141974	1237	9.94007e-05	0.000141999	-0.004469	0.00200106	0.00324203	0.000979607	0.00307626	-0.00434177	-0.00242945	-0.00795863	-0.00314241	-0.00293366	3.69313e-06	0.00371491	-3.5096e-05	-0.00429005	0.0012171	-0.00556026	0.00538061	0.00578679	0.0056246	0.00479119	0.00590883	0.00545628	0.00531135	0.00553633	0.00562108	0.00484085	0.00495571	0.00490897	0.00495799	0.00559033	0.00535245	0.00518733	0.00553759	0.00512316	0.985261	0.980423	0.426878	0.6762	0.583228	0.857516	0.562464	0.432904	0.665594	0.100165	0.526016	0.550098	0.999406	0.506355	0.994768	0.408223	0.826035	0.27778
cg04926380	11	44213376	1237	0.0021366	-0.00166733	0.00151873	0.00296041	0.00324428	-0.000605454	0.00415041	-0.00255971	-0.00598396	-0.00674197	-0.00593938	0.000421558	0.000112311	0.0013211	-0.00142599	-0.00321471	-0.000244904	-0.00507106	0.00564451	0.00582671	0.0056769	0.00493553	0.00563958	0.00561904	0.00538106	0.00569161	0.00574946	0.00506896	0.00495082	0.00506287	0.00499704	0.005509	0.00517755	0.00535896	0.00492198	0.00522703	0.705039	0.774761	0.789063	0.548629	0.565109	0.914194	0.44053	0.652903	0.297975	0.183502	0.230266	0.933641	0.982069	0.810479	0.782995	0.548589	0.960316	0.331966
cg22650197	11	44227997	1237	0.00304792	0.00411531	0.002251	0.000603517	0.00401468	0.00359633	-0.00200434	-0.00344744	-0.00372167	-0.00421794	-0.000925052	0.000270587	0.00215265	0.000622252	-0.00248583	-0.00306748	-0.00176107	-0.00638867	0.00420598	0.00451491	0.00415069	0.00360699	0.00396023	0.00420763	0.00409886	0.00433377	0.00419984	0.00374447	0.0034837	0.00370646	0.00389493	0.00390509	0.00382761	0.00384837	0.00385389	0.00405086	0.468658	0.362035	0.587599	0.867119	0.310702	0.392708	0.624842	0.426333	0.375539	0.259978	0.790596	0.941803	0.580482	0.873398	0.516048	0.425401	0.647701	0.114769
cg00332126	11	44251108	1237	0.00481062	-0.000673874	-0.000285472	0.00291462	0.00203008	0.000522395	5.318e-05	-0.00249872	-0.00369132	-0.00576948	-0.00341612	-0.00106629	-0.00335698	0.000864249	-0.00144132	-0.00243647	0.00100702	-0.00243484	0.00441482	0.00462926	0.00454695	0.00368647	0.00437495	0.00431662	0.0042155	0.00448772	0.00435998	0.00397188	0.00382893	0.00397961	0.00418889	0.00437644	0.00399779	0.00405434	0.00405251	0.00424326	0.275867	0.884262	0.949939	0.429163	0.64263	0.903676	0.989935	0.57767	0.397198	0.14634	0.372293	0.788748	0.422899	0.843454	0.718451	0.547871	0.803754	0.566093
cg25805374	11	44312030	1235	-0.00084281	-0.00198091	0.00222596	0.00974285	-0.00189722	-0.00364538	0.00762888	-0.00370218	-0.00537265	-0.00658722	-0.00376943	0.000738001	-0.00181558	0.000998697	-0.00701522	-0.00601583	0.00393556	0.00378929	0.00520277	0.00537173	0.00523395	0.00418206	0.0047458	0.00507697	0.00452944	0.00483274	0.00484455	0.00406241	0.00434816	0.00446756	0.0047587	0.00455791	0.00515142	0.00451818	0.00453119	0.004583	0.871312	0.712302	0.670624	0.0198233	0.689327	0.472743	0.092126	0.44364	0.267427	0.104909	0.385996	0.868794	0.702811	0.826562	0.17326	0.183034	0.385094	0.408342
cg13837679	11	44329915	1235	-0.00554327	-0.000170426	0.000449038	-0.0026245	-0.00168367	-0.00275526	0.000330759	-0.000527383	0.000559365	0.00265165	0.0042368	0.00101629	-0.00246357	-0.00181321	0.000612626	0.00530169	8.99003e-05	0.00314317	0.00420566	0.0043263	0.00414302	0.00361525	0.00420339	0.00407147	0.00399706	0.00421042	0.00421537	0.00369142	0.00357272	0.00361762	0.00356786	0.00404836	0.00394838	0.00400807	0.00370072	0.00393057	0.187487	0.968577	0.913691	0.467868	0.68875	0.498581	0.93405	0.90032	0.894433	0.472555	0.235671	0.778767	0.489885	0.654234	0.876696	0.185917	0.980619	0.423901
cg20006187	11	44410456	1237	0.00637687	0.00730315	0.00295425	-0.000489998	-0.00253695	0.00339921	-5.68564e-06	-0.00418563	-0.00331326	-0.00324646	-0.00156608	-0.00534284	-0.00375943	-0.000397854	-0.00501691	-0.00189131	-4.74861e-05	-0.00566439	0.00503075	0.00527843	0.00510113	0.00442542	0.00492234	0.00477871	0.00466941	0.00511976	0.00508048	0.00461652	0.00420975	0.00469351	0.00440995	0.00484016	0.00474327	0.00470145	0.00450636	0.00492713	0.204948	0.166486	0.562498	0.911836	0.606277	0.476884	0.999028	0.413618	0.514301	0.481915	0.709883	0.254976	0.393943	0.934489	0.290196	0.687476	0.991592	0.250295
cg08434374	11	44467306	1236	-0.00259046	0.00100734	0.00151695	0.00129858	-0.00135929	-0.00327684	0.00103786	-0.000319997	0.00166873	0.00135699	0.00177287	0.000638113	-0.000803858	-0.00736008	-0.000301012	0.00406916	-0.000238255	0.00366052	0.00412504	0.00445957	0.00429787	0.00357815	0.00411917	0.00405945	0.00413012	0.00423812	0.00425121	0.00376796	0.00362533	0.00376638	0.00376902	0.00433187	0.00397229	0.0040992	0.00376822	0.00386269	0.530014	0.821292	0.724122	0.716666	0.741407	0.419545	0.80159	0.939813	0.694666	0.718744	0.624825	0.865464	0.831108	0.0893094	0.939596	0.32087	0.949585	0.343302
cg02358323	11	44541718	1237	0.00619325	0.000499628	-0.000804824	-0.000342547	-0.00456621	-0.00132313	-0.000615013	-0.00449064	-0.00292274	-0.00135162	0.00154551	0.000751521	-0.00439241	0.00147819	-0.00331096	-0.00407589	0.00110815	-0.00214235	0.00415824	0.00444559	0.00434247	0.00389598	0.00438798	0.00414564	0.00401506	0.00447273	0.00420586	0.00379037	0.00387932	0.00387238	0.003767	0.00432897	0.00414107	0.00419121	0.00411486	0.00433075	0.136384	0.910516	0.852964	0.929938	0.298053	0.749605	0.878259	0.315377	0.487105	0.721396	0.690337	0.846119	0.243604	0.732755	0.423975	0.330809	0.787696	0.620824
cg17605814	11	44585659	1237	-0.00346053	0.00164526	-0.00224776	0.000715507	-0.00340893	-0.00277572	0.00539006	-0.00203059	0.00162387	-0.00755347	-0.00222806	0.00230625	0.00528736	0.0012319	0.00159933	-0.00370654	0.00475	-0.00417557	0.00444636	0.00437763	0.00459218	0.00364406	0.00432037	0.00421639	0.00416932	0.00437342	0.00433493	0.003697	0.00391652	0.00389467	0.00394722	0.00418132	0.00410993	0.00412901	0.00391781	0.00397513	0.436402	0.707041	0.624506	0.844337	0.430091	0.510334	0.196084	0.64243	0.707958	0.0410393	0.569433	0.553746	0.180404	0.768283	0.697174	0.369355	0.225355	0.293523
cg23193277	11	44585943	1236	0.00135724	0.00177676	0.00597054	-0.000582012	0.0052249	0.000622681	0.00489886	-0.00688992	-0.00520836	-0.00153703	-0.00171388	-0.00187633	-0.00223376	-0.000534075	-0.00788716	0.00306738	-0.00408251	-0.00104568	0.0045236	0.00480785	0.00434348	0.00374559	0.00458323	0.00447539	0.00413101	0.00441887	0.00446498	0.00369661	0.00385283	0.00415763	0.00370814	0.00426738	0.00406417	0.0039459	0.00385877	0.00410761	0.764151	0.711715	0.169256	0.876517	0.254284	0.889344	0.235671	0.118948	0.243416	0.677561	0.656438	0.651774	0.546911	0.900403	0.0523	0.436947	0.290064	0.799054
cg27657350	11	44586105	1237	0.00106597	0.00373387	0.00503913	0.00399928	0.000665032	-0.00215498	0.00648281	-0.0011356	-0.00258105	-0.00636099	-0.00480378	-0.00139127	0.000660365	0.000530111	-0.00488576	-0.00238148	0.00156468	-0.002816	0.00414291	0.00444744	0.00424672	0.00357985	0.00408382	0.00414097	0.00391961	0.00420037	0.00413679	0.00355667	0.00353219	0.00375618	0.00375586	0.00409322	0.00381867	0.0039625	0.00378815	0.00380698	0.796947	0.401158	0.235388	0.263923	0.87064	0.602781	0.0981396	0.786886	0.532677	0.0737005	0.17383	0.711089	0.860433	0.896954	0.200742	0.547837	0.679573	0.459485
cg18496383	11	44594465	1237	0.00773313	-0.000988989	0.00184131	0.00567092	0.00601852	0.00411333	0.00198757	0.000217674	-0.00489597	-0.00785995	-0.00696042	-0.00229572	-0.0044816	0.00247639	-0.00562972	-0.00408002	-0.00511187	-0.00362332	0.0051578	0.00537387	0.00508372	0.00474832	0.00552141	0.00526144	0.00472115	0.00511549	0.00491575	0.00477775	0.00450261	0.00477574	0.00456032	0.00498432	0.00466085	0.00489093	0.00473623	0.004778	0.133794	0.853985	0.717204	0.23236	0.275699	0.434339	0.673761	0.966059	0.319261	0.0999461	0.122138	0.630727	0.325736	0.619304	0.227095	0.404167	0.280449	0.448251
cg09034922	11	44598361	1237	0.00778504	0.00139773	-0.00299619	0.00324463	0.00348442	0.00582534	-0.000569151	-0.00276983	-0.00122373	-0.00866628	-0.00529373	-0.00746729	-0.00475006	0.00427465	-0.00166583	-0.00510025	-0.00190768	-0.00699083	0.00610775	0.00652106	0.00659389	0.0053522	0.00609082	0.00590467	0.00604277	0.00648081	0.00638119	0.00557813	0.00533415	0.00547183	0.00567477	0.00621589	0.00584464	0.0060283	0.00567523	0.00582887	0.202445	0.830281	0.649549	0.544366	0.567269	0.323856	0.92496	0.669096	0.847922	0.120276	0.320992	0.172354	0.402566	0.491643	0.77563	0.397524	0.736764	0.230393
cg03540344	11	44606379	1237	-0.0051481	0.0012088	-0.00393743	0.0019275	-0.00613525	-0.0109763	0.00398376	-0.00730539	-0.00449955	-0.00343226	-0.000242106	0.0122359	0.00606063	0.00289839	0.00975521	0.00141198	0.00239231	-0.0054694	0.00578012	0.00610862	0.00591724	0.00490766	0.00534308	0.00548756	0.00537476	0.00595943	0.00551873	0.00492335	0.00482834	0.00533495	0.00527472	0.00541132	0.00561647	0.00496744	0.00516209	0.00537177	0.373114	0.843135	0.505784	0.694502	0.250861	0.0454777	0.458573	0.220254	0.414887	0.485715	0.960009	0.0218167	0.250558	0.592223	0.0824062	0.776221	0.64305	0.308595
cg03680322	11	44606558	1237	0.00317823	-0.00161369	0.00307204	0.00484842	0.00433423	0.0013923	0.00384864	4.68844e-05	-0.00715399	-0.0071917	-0.00685123	-0.00480564	-0.000184683	0.00119916	-0.0039989	-0.00262008	0.000237325	-0.00284251	0.00529251	0.00568583	0.00554239	0.00459345	0.0051076	0.00532851	0.00496829	0.0054182	0.00533999	0.00488562	0.00459428	0.00479278	0.00494505	0.00527131	0.00491611	0.00524746	0.00477393	0.00497521	0.548163	0.776557	0.579387	0.291193	0.396112	0.793867	0.438552	0.993096	0.180342	0.141017	0.135895	0.316014	0.970208	0.820045	0.415972	0.617565	0.960351	0.567773
cg25723331	11	44613980	1237	0.00624881	0.00439696	7.22876e-05	0.00195907	0.0026884	0.00352353	0.000479614	-0.00653476	-0.00360574	-0.00447591	-0.00353886	-0.00354465	-0.00129124	0.00533136	-0.00445676	-0.00932677	0.000252885	3.22526e-05	0.00631527	0.00643683	0.00636712	0.00532128	0.00633879	0.00609123	0.00596603	0.0062376	0.00609186	0.00534248	0.00543081	0.00554139	0.00566208	0.00610838	0.00575501	0.00571837	0.00565565	0.00585771	0.32243	0.494548	0.990942	0.712756	0.671479	0.562954	0.935926	0.294804	0.553921	0.402145	0.514642	0.522389	0.819607	0.382775	0.438686	0.102886	0.964336	0.995607
cg20498089	11	44614255	1236	-0.00370936	-0.00277715	-0.00468846	-0.00175622	0.000832509	0.00160448	0.00268607	0.00108234	0.00248715	0.00109066	0.00312672	-0.00181764	-0.000119228	-0.00372952	0.00135099	0.00563685	-0.00302925	0.00545553	0.00438	0.00474302	0.00439923	0.00378644	0.00446588	0.00420104	0.00415462	0.00446645	0.00434782	0.00401093	0.00378879	0.00386875	0.00389878	0.00439501	0.00437271	0.00417545	0.00401869	0.00410691	0.397059	0.558196	0.286538	0.642777	0.852119	0.702517	0.517938	0.808528	0.567291	0.785682	0.409227	0.63848	0.975604	0.396114	0.757352	0.177017	0.450975	0.184054
cg21010928	11	44659065	1237	0.00500376	0.00194089	-0.00210659	0.000276394	0.00239732	0.00178724	-0.00145383	-0.00238947	-0.00352358	-0.00235465	-0.0017488	-0.00140162	-0.00211698	0.00342347	-0.000110231	-0.00442965	-0.000412429	-0.00433064	0.00409996	0.00419491	0.00427457	0.00372755	0.00420354	0.0040153	0.00398814	0.00415151	0.00411094	0.00361996	0.00366015	0.00366427	0.0037691	0.00401617	0.00396325	0.00406547	0.0038559	0.00391314	0.222297	0.643596	0.62214	0.940892	0.568467	0.656243	0.715456	0.564909	0.391377	0.515394	0.632797	0.702082	0.574343	0.393979	0.977811	0.275898	0.91482	0.268427
cg15962136	11	44758949	1237	0.00538183	0.00246218	-0.0034056	0.00117559	0.00356335	0.00600308	-0.00485156	-0.00183572	-0.00264839	-0.00357767	-0.00219159	-0.00282178	-0.000271688	0.00571048	0.00193563	-0.00650269	-0.00172199	-0.0080297	0.00564174	0.00584565	0.00566105	0.00491447	0.00563517	0.00542445	0.00535922	0.00571154	0.00552878	0.00487638	0.00491583	0.0050553	0.00511495	0.00556295	0.0053009	0.00539244	0.00512016	0.0053449	0.340118	0.67361	0.547451	0.810943	0.527164	0.268437	0.36532	0.747903	0.631925	0.463149	0.655724	0.576719	0.957639	0.304646	0.714999	0.22786	0.736633	0.133017
cg16849824	11	44775895	1237	-0.00634729	-0.00184322	-0.00208405	9.61619e-05	-0.0034396	-0.00708097	0.00687482	-0.0016639	0.00155483	-0.00380911	-0.00276672	0.00597165	0.00598355	-0.00408546	-0.000125632	-0.00200436	0.00115207	0.00315018	0.00367438	0.00448656	0.00414603	0.00328357	0.00399294	0.00424223	0.00335462	0.00418843	0.00385047	0.00338947	0.00395086	0.00367587	0.00380078	0.00399818	0.0039552	0.00340999	0.00372323	0.0036565	0.0840881	0.681195	0.615202	0.976637	0.389005	0.0950853	0.0404266	0.691175	0.686357	0.261095	0.483751	0.104258	0.11542	0.306861	0.97466	0.556674	0.756996	0.388947
cg23415369	11	44782627	1237	0.00500971	0.00486686	-0.00342831	0.00220126	-0.00221781	0.00235227	-0.00183277	-0.00500428	-0.00139946	-0.0078028	-0.00160692	0.0038745	-0.00385473	0.00640828	0.000892177	-0.00932776	-0.00049495	-0.00814354	0.00660738	0.00667334	0.00671423	0.00572553	0.00656528	0.00649014	0.00634895	0.00645358	0.0064115	0.0057542	0.00565782	0.00579163	0.00604339	0.0063771	0.0063113	0.0063559	0.00611604	0.00622029	0.448331	0.465818	0.609629	0.700634	0.735507	0.717026	0.772831	0.438087	0.827216	0.175093	0.776398	0.503506	0.523576	0.31495	0.887584	0.142219	0.9355	0.190471
cg19750643	11	44795814	1237	0.00149804	0.0032981	0.0056466	0.00781929	0.000280082	0.00422062	-0.00311229	-0.00321595	-0.0025741	-0.00732964	-0.00143911	-0.00321432	-0.00118222	0.00220118	-0.00559486	-0.00918525	-0.00311079	-0.0115161	0.00486032	0.00527541	0.00472263	0.00406196	0.00477188	0.00519042	0.00456993	0.005139	0.00486423	0.00430646	0.0043239	0.00479463	0.00467768	0.00499829	0.00436645	0.00430689	0.00434303	0.00461277	0.757917	0.531851	0.231835	0.0542292	0.953196	0.416128	0.495847	0.531451	0.596673	0.0887536	0.739266	0.502604	0.800472	0.659657	0.200079	0.0329505	0.473824	0.0125405
cg04898130	11	44810532	1237	0.00428235	0.00281379	-0.0015009	0.00151439	0.00231595	0.00316208	-0.00291722	-0.00215715	-0.00372904	-0.00245007	-0.00234303	-0.00234281	0.000212826	0.00361372	0.00131595	-0.00443301	0.000145939	-0.00543289	0.00478813	0.00498583	0.00485749	0.00419125	0.00476475	0.00463283	0.00454314	0.00493813	0.00467096	0.0043678	0.00415727	0.00438524	0.0043248	0.00474117	0.00450409	0.00458365	0.00438164	0.00460498	0.371124	0.57251	0.757331	0.71786	0.626926	0.4949	0.520798	0.662231	0.424669	0.574839	0.573028	0.59317	0.960751	0.445941	0.770159	0.333476	0.97343	0.238086
cg05478885	11	44811692	1235	0.00451702	0.00143892	-0.00220722	0.00315741	0.00137225	0.00188151	0.0011129	-0.00169946	-0.000359962	-0.00540263	-0.0027525	-0.0031047	0.000335481	0.00413584	0.000911241	-0.00557441	0.00157738	-0.0044955	0.00564389	0.00576623	0.00564694	0.00478892	0.00573819	0.00555034	0.00543053	0.005787	0.00573145	0.00503573	0.00499148	0.00496955	0.00481536	0.00546009	0.00521616	0.00530468	0.00500655	0.00524835	0.423515	0.802941	0.695893	0.509693	0.810995	0.734617	0.837624	0.769012	0.949922	0.283334	0.581333	0.532138	0.944457	0.44877	0.861319	0.293328	0.752714	0.391691
cg18395231	11	44855796	1237	0.00778284	-0.00162583	-0.000306378	0.00726582	0.00274963	0.00199662	0.000261005	-0.0010666	-0.00503845	-0.00019575	-0.00617883	0.000511399	-0.00213358	-0.00606111	-0.00124462	-0.00562747	0.00615947	-0.00368515	0.00492524	0.00522347	0.00486279	0.00441524	0.00492648	0.00508064	0.00461851	0.00511035	0.00461191	0.00423602	0.00418975	0.00449861	0.0046701	0.00487657	0.00515028	0.0046364	0.0050289	0.00523279	0.114062	0.755606	0.949763	0.0998417	0.576753	0.694331	0.954933	0.834671	0.274619	0.963142	0.140281	0.909492	0.647771	0.213903	0.809043	0.22484	0.220645	0.481282
cg25450737	11	44887801	1237	-0.00623293	0.00187203	-0.00292545	0.00065113	-0.00294356	-0.0101099	0.00621984	0.00245421	0.000497656	-0.00206921	0.000348184	-0.000766147	0.00236584	-0.00353035	-0.00438588	0.00416672	-0.00448164	0.00045016	0.00451932	0.00431926	0.00428414	0.0034872	0.00418582	0.00423428	0.00386501	0.00453081	0.00378906	0.00345667	0.00378565	0.00375651	0.00420045	0.00377973	0.00391192	0.00385783	0.00388776	0.00410701	0.167841	0.664713	0.494698	0.85188	0.481918	0.0169575	0.107558	0.588045	0.895506	0.549431	0.926718	0.838391	0.573276	0.350292	0.26222	0.280113	0.249011	0.91272
cg21621935	11	44960854	1237	0.00488859	-0.000153099	-0.00529041	-0.000891884	0.00236654	0.00474179	-0.00259028	-0.00256792	-0.00158575	-0.00289633	-0.00356307	-0.00319108	-0.000538128	0.00265585	0.00242189	-0.00340349	-0.000498279	-0.00517947	0.00490475	0.00511391	0.00504073	0.00426929	0.00476364	0.00476054	0.00471587	0.00504889	0.00481343	0.00441042	0.0041996	0.00449081	0.00451264	0.00485764	0.00463948	0.00475061	0.00443413	0.0047538	0.318907	0.976117	0.293932	0.834521	0.619335	0.31922	0.582821	0.611026	0.74182	0.511372	0.396198	0.477344	0.905078	0.58456	0.601659	0.473725	0.910527	0.275914
cg07372360	11	44960860	1237	-0.000356284	0.000897843	-0.00613374	-0.00125309	-0.00209615	-0.00158907	0.000491118	-0.00357192	-0.000386481	-0.00507651	-0.00216693	0.00108575	0.00483763	0.00220655	-0.000506991	-0.00462114	0.00238429	0.000454711	0.00451875	0.00445707	0.00476614	0.00367402	0.00432186	0.00425177	0.00427768	0.00444131	0.00457447	0.00372935	0.00392492	0.00396091	0.00423009	0.0043397	0.00423593	0.00404665	0.00393462	0.00413964	0.937155	0.840353	0.198116	0.733052	0.627669	0.708595	0.908596	0.421253	0.93267	0.17344	0.580884	0.783996	0.252781	0.611134	0.90473	0.253468	0.544531	0.912534
cg03394700	11	44965885	1234	-0.00205221	-0.00151172	0.00341508	0.00313645	0.000966149	-0.00412327	0.00108932	0.000686533	-0.000826216	0.000730239	-0.000226381	0.00150985	-0.00097862	-0.00464619	-0.00153563	0.00231591	-0.000521388	0.00582929	0.00396836	0.00427393	0.0039255	0.00338138	0.00406244	0.00385447	0.00385918	0.00407986	0.00419249	0.00349963	0.00337033	0.00348282	0.00349758	0.00399876	0.00371684	0.00370919	0.00366336	0.00372362	0.605057	0.723558	0.384315	0.353633	0.812017	0.284738	0.777739	0.866368	0.843772	0.834712	0.946447	0.664642	0.779632	0.245274	0.679493	0.532384	0.886823	0.117468
cg26677322	11	44978644	1237	0.00488682	-0.00290467	-0.000792545	0.00137201	0.00160763	0.000147464	0.000386244	-0.00149081	-0.00320897	-0.00335928	-0.00133201	-0.00185339	0.000537661	0.00230498	-0.00148679	-0.00546086	0.000438614	-0.00268764	0.00407847	0.00441451	0.00435452	0.00386844	0.00429345	0.00409327	0.00399022	0.00427267	0.00417027	0.00377489	0.00363317	0.0038201	0.00372677	0.00419564	0.00394637	0.00410201	0.00380216	0.00399193	0.230839	0.510549	0.855579	0.722839	0.708078	0.971262	0.922887	0.727151	0.441603	0.373518	0.7139	0.627558	0.885287	0.582748	0.706361	0.183102	0.90816	0.500777
cg14223001	11	44978881	1237	0.00888049	-0.00237519	0.00450282	0.00297395	0.00486991	-0.000477876	-0.000845073	0.00134911	-0.00078434	-0.00325349	-0.00284851	-0.00258683	-0.00448092	0.00301763	-0.00666234	-0.00116667	-0.00129713	-0.00231878	0.0041081	0.00428371	0.00392674	0.00350242	0.0038478	0.00377326	0.00387454	0.00413466	0.00392339	0.00338126	0.00351658	0.00357089	0.00354929	0.0038425	0.00369517	0.00366143	0.00357069	0.00380389	0.0306411	0.579258	0.251502	0.395818	0.205644	0.899219	0.827344	0.744203	0.841548	0.335943	0.417927	0.468806	0.206775	0.43226	0.0713903	0.750001	0.716402	0.542138
cg24643158	11	45001657	1237	-0.00050896	0.00184376	0.00368504	0.00210815	0.00190191	-0.00480242	0.00781298	-0.00269501	-0.00401828	-0.00892613	-0.00577772	0.00302508	-0.000396431	-0.00159302	-0.00679161	0.000634937	-0.00298247	0.000709903	0.00443478	0.00430719	0.00445556	0.00360446	0.00401536	0.00439966	0.00382183	0.00410676	0.00400028	0.00357009	0.0036168	0.0039166	0.00397559	0.00402236	0.00415525	0.00402812	0.00383261	0.00396981	0.908631	0.668604	0.4082	0.558634	0.635743	0.275034	0.0409237	0.511672	0.315139	0.0124105	0.110161	0.439893	0.92057	0.692074	0.102161	0.874752	0.436462	0.858075
cg24793782	11	45011686	1237	-0.00135026	0.00334352	-0.000336352	0.00132582	0.0023251	-0.00312708	0.00178884	0.00261762	0.0057629	-0.00440251	-0.00342517	-0.0023246	-0.00533226	0.00263733	-0.00616527	0.00179298	-0.00540781	-0.00947975	0.00701142	0.00707121	0.0068134	0.00611852	0.00696981	0.00681714	0.00647927	0.00690092	0.00652432	0.00615201	0.00591242	0.00633705	0.00609646	0.0063074	0.00657785	0.00627411	0.00605383	0.00653746	0.847288	0.636331	0.960627	0.82845	0.738685	0.646444	0.782481	0.704454	0.377077	0.474225	0.562375	0.713748	0.381764	0.675851	0.348616	0.775051	0.371703	0.14704
cg23922743	11	45064157	1236	-0.00241525	0.00318974	0.00470123	-0.0036228	-0.00869739	-0.00484713	0.00848559	-0.00299011	-0.00663188	0.00127598	0.00262071	-0.00333739	-0.00248252	-0.00392725	-0.00823104	0.00564679	-0.00108888	0.0130826	0.00499825	0.00543514	0.00484505	0.00422319	0.00530015	0.00498983	0.00435389	0.00497633	0.00491482	0.00425294	0.00452039	0.00432206	0.00507697	0.00499614	0.00500084	0.00427844	0.00451726	0.00491595	0.62894	0.557288	0.331889	0.390984	0.100804	0.331348	0.0512992	0.547928	0.17722	0.764159	0.562082	0.440011	0.624858	0.431833	0.0997779	0.186894	0.809518	0.00778518
cg16730557	11	45111736	1237	0.00415188	0.00321532	6.2902e-05	0.00108795	0.00518171	0.00233555	-0.00118762	-0.00327714	-0.00369207	-0.00352424	-0.00555908	0.000735552	-0.000135055	0.00356865	-0.000889388	-0.00441371	0.000950452	-0.00569103	0.00546572	0.00615154	0.00588421	0.00500955	0.00551227	0.00546766	0.00537889	0.00585956	0.00567483	0.00508073	0.0048122	0.00492943	0.00481369	0.00556634	0.00516484	0.0053449	0.0051607	0.00540926	0.44748	0.601193	0.991471	0.828071	0.347201	0.669265	0.825254	0.57597	0.515302	0.487902	0.248007	0.881383	0.977617	0.521449	0.86328	0.408929	0.853879	0.292758
cg08479635	11	45114570	1237	-0.00941785	-0.00340357	0.000100822	-0.00190857	0.000498827	-0.000302299	0.00582559	0.00163578	-0.0012232	0.00119446	-0.00410327	0.00153022	0.00420978	-0.00155974	0.00186023	0.00228427	-0.00146772	0.00147398	0.00435585	0.0046085	0.00428225	0.00362458	0.00433903	0.0044656	0.00394522	0.00415849	0.0042581	0.00378479	0.00369934	0.00421567	0.00384007	0.00411853	0.00399488	0.00392133	0.00384343	0.00403314	0.0306095	0.460185	0.981216	0.598496	0.908475	0.946028	0.139778	0.694054	0.77391	0.75231	0.267348	0.716617	0.272958	0.704902	0.641463	0.560215	0.702552	0.714763
cg24904788	11	45114842	1237	-0.00440141	0.000613464	-0.000195457	-0.00119112	-0.00424367	-0.00411317	-0.000390671	0.000375999	-0.00122433	0.00335166	0.00382309	0.00370861	0.00142203	-0.00362174	0.0028776	0.00440695	0.00137773	0.00331014	0.00444234	0.00461757	0.00456655	0.0039144	0.00443987	0.00431658	0.0043666	0.00459584	0.00464597	0.00407923	0.00388181	0.00407095	0.00400937	0.0044785	0.0041072	0.00431126	0.00410533	0.00431057	0.32179	0.894309	0.965859	0.760905	0.339169	0.340653	0.92871	0.934796	0.792146	0.411282	0.324687	0.362299	0.722832	0.418691	0.483538	0.306689	0.737176	0.442539
cg09328049	11	45131666	1237	0.00379154	0.00473478	0.00109955	0.0036067	0.00296951	-0.00141619	0.00232645	-0.00471449	-0.00320165	-0.00544757	-0.00450961	0.000319104	-3.2791e-05	0.00214449	-0.00325403	-0.00698496	-0.00158391	-0.00486002	0.00607676	0.00625187	0.00623121	0.0050888	0.00582699	0.00571468	0.00582921	0.00611336	0.00616682	0.00516284	0.00509337	0.0052957	0.00525471	0.00588059	0.00563153	0.0056391	0.00538949	0.00557094	0.532666	0.448847	0.859934	0.478478	0.610323	0.804276	0.689818	0.440601	0.60364	0.291357	0.375947	0.951951	0.995021	0.715356	0.563384	0.215469	0.768843	0.382996
cg04177982	11	45164210	1237	-0.00553015	-0.000517373	0.00318205	-0.000345358	-0.00189912	-0.00690619	0.00478603	0.000607952	-0.000437585	0.00167452	0.0010514	0.00536249	0.00164518	-0.0064406	-0.00128499	0.0060264	0.0011318	0.00598448	0.00412558	0.00441417	0.004283	0.00365106	0.00411671	0.0040474	0.00405195	0.00429921	0.004197	0.00367952	0.00354245	0.00374154	0.00382213	0.00420173	0.0038404	0.00401668	0.00382531	0.00389406	0.180098	0.906696	0.457513	0.92464	0.644569	0.0879472	0.237536	0.887546	0.916962	0.649043	0.766619	0.151792	0.666879	0.125315	0.737927	0.133526	0.767328	0.124336
cg25953350	11	45167368	1237	-0.00689297	-0.00194687	-0.00743639	-0.00310774	-0.000987123	9.09809e-06	0.00583052	-0.00355544	0.00368893	-0.00391261	-0.00499349	0.0032249	0.0031272	-0.0012194	0.00313187	0.000689928	-0.000137643	0.00167256	0.00410341	0.00455615	0.00439731	0.00344499	0.00373778	0.00389759	0.00367968	0.00412734	0.00385298	0.00342877	0.00383238	0.00368248	0.0039877	0.0039651	0.00399428	0.00379929	0.00372485	0.00370433	0.0929932	0.669157	0.0908137	0.367002	0.791708	0.998138	0.113076	0.388997	0.338354	0.253824	0.192584	0.381171	0.432916	0.758437	0.432989	0.855901	0.970523	0.651619
cg12491371	11	45185796	1237	0.00565371	0.00160242	-0.00368172	0.000327587	0.00326518	0.00477835	-0.00306449	-0.0018439	1.75595e-05	-0.00462935	-0.00300766	-0.00283547	-0.00177675	0.00377966	0.000338896	-0.00455177	0.000959221	-0.00731716	0.00557108	0.00562157	0.00557025	0.00480817	0.00536142	0.00524998	0.00531722	0.00555863	0.00548739	0.00499783	0.00474654	0.00487398	0.00496795	0.00548041	0.00507548	0.00523947	0.00494469	0.00521538	0.310186	0.775608	0.508637	0.945681	0.542515	0.362736	0.56439	0.740102	0.997447	0.354305	0.526307	0.56073	0.720611	0.490403	0.946764	0.384986	0.846184	0.160617
cg17788708	11	45202971	1237	0.00159933	0.00456129	0.00266328	0.00697009	-0.000969341	-0.00941383	-0.000555532	-0.00594914	-0.0039699	-0.005417	0.00428423	0.00152345	-0.00447289	0.00203112	0.000426187	-0.00184679	-0.00165782	-0.000804298	0.0055627	0.00562682	0.00565941	0.00479288	0.00556635	0.00536235	0.00530005	0.00559609	0.00554983	0.0047698	0.00511918	0.00516199	0.00500188	0.00534896	0.00528928	0.00499701	0.0049089	0.00518323	0.773722	0.417576	0.637931	0.145874	0.861753	0.0791665	0.916521	0.287742	0.474411	0.256087	0.402651	0.767895	0.371192	0.704151	0.935779	0.711697	0.735576	0.876685
cg24023723	11	45281512	1237	0.00621425	0.00304674	0.0005671	0.00152335	0.00293739	-0.00298481	0.00306727	-0.00543386	-0.00144038	-0.00446832	-0.00458682	-0.000579206	-0.00248214	0.000378604	-0.00328225	-0.00162285	0.00163168	-0.00135259	0.00483349	0.00524587	0.00516694	0.00426628	0.00484308	0.0048612	0.00461812	0.00493337	0.00504134	0.00436492	0.00420274	0.0043065	0.00431297	0.00482761	0.00451308	0.00478102	0.00443851	0.00469018	0.198559	0.561382	0.912603	0.72104	0.544174	0.539211	0.506575	0.2707	0.775097	0.305982	0.275103	0.893011	0.56495	0.93749	0.467058	0.734281	0.713157	0.77305
cg00823688	11	45286792	1235	0.00174428	0.0044552	-0.00212405	0.00321518	0.000781295	-0.000451556	0.00348517	-0.00609766	-0.00120095	-0.00509081	-0.00343208	-0.00161265	-0.000282115	0.000745343	-0.000579445	-0.00419854	0.001464	-0.00549571	0.00588219	0.00637112	0.00605086	0.00534446	0.00590435	0.00608678	0.00569688	0.0060945	0.00595047	0.00535409	0.00524204	0.00548589	0.00520701	0.00602489	0.0056739	0.00586464	0.00529397	0.00563443	0.766821	0.484377	0.725564	0.547446	0.894727	0.940862	0.54069	0.31706	0.840055	0.341692	0.512646	0.768787	0.956792	0.901544	0.918658	0.474049	0.782133	0.329372
cg26907110	11	45289688	1237	-0.000431682	0.00647701	0.00276316	0.00703886	-0.00260717	0.00437408	0.00331858	-0.00784866	-0.00352724	-0.0118794	0.000815313	-0.000189986	0.00339843	0.00210397	-0.00502483	-0.00537072	-0.000419483	-0.00553674	0.00494438	0.00509833	0.00508212	0.00419472	0.00498355	0.00455804	0.00447826	0.00494116	0.0049638	0.00429987	0.00424645	0.00430028	0.00466507	0.00455281	0.00445263	0.00430305	0.00435067	0.00440159	0.930427	0.203936	0.586647	0.0933416	0.600866	0.337237	0.458668	0.112191	0.477336	0.00573212	0.847743	0.964761	0.466317	0.643991	0.259105	0.211987	0.923189	0.20843
cg04670372	11	45294422	1237	0.00289181	0.00257315	0.00385395	0.0030116	0.00198619	-0.0015604	0.00133364	-0.00337703	-0.00429185	-0.00482374	-0.00385753	-0.00147406	0.00144885	0.000206791	-0.0036474	-0.0042758	0.000319858	-0.0029674	0.00455852	0.00459154	0.00455945	0.00386746	0.00445253	0.0043589	0.00439399	0.00448255	0.00448925	0.00398215	0.00396704	0.00407122	0.00407079	0.00440573	0.00418272	0.00428904	0.00405491	0.00420463	0.525836	0.575199	0.397962	0.436155	0.655539	0.720358	0.761498	0.451227	0.339057	0.225765	0.330854	0.7173	0.721906	0.962564	0.383199	0.318806	0.937127	0.480346
cg02314353	11	45368356	1237	0.0066051	0.00355364	-0.00106586	0.00325474	-0.00235598	0.00151445	0.0021302	0.000562321	-0.000573939	-0.00923138	-0.00150918	0.000238907	-0.000500105	0.00361127	-0.00663109	-0.0043438	0.00218542	0.00140933	0.0055071	0.00568983	0.00562122	0.00491392	0.00521327	0.00515446	0.00536262	0.00559154	0.00553751	0.00504015	0.00466121	0.00482231	0.00481269	0.00518453	0.00512317	0.00519463	0.00477	0.0051446	0.23038	0.53226	0.849612	0.507747	0.651326	0.7689	0.691197	0.919895	0.917451	0.0670157	0.746109	0.960487	0.917238	0.486086	0.19555	0.403037	0.646838	0.784128
cg24969716	11	45407537	1237	0.000819495	0.00300269	-0.00595994	0.00279288	-0.00997919	-0.000323229	-0.00456974	0.00124633	-0.000705222	-0.00553846	0.00396291	0.00147807	-0.00351601	0.000634145	0.00450244	-0.00288545	-0.000956523	-0.0050285	0.00426695	0.00447892	0.00392679	0.00355941	0.00379456	0.00410742	0.00404918	0.0042733	0.00358825	0.00357803	0.00361345	0.00385726	0.00411703	0.00409667	0.00367003	0.00367284	0.00360062	0.00371388	0.847698	0.5026	0.129074	0.432659	0.00854183	0.937276	0.259083	0.77055	0.84419	0.121645	0.272768	0.701578	0.393096	0.876983	0.219893	0.43209	0.790505	0.175744
cg11188440	11	45667273	1237	0.00380412	0.000934684	0.00380884	0.00159234	0.00307976	0.000259968	0.00237137	-0.00246743	-0.00570738	-0.00419165	-0.00230303	0.000447694	0.000777299	0.000100807	-0.00235417	-0.00542209	0.00053147	-0.00425176	0.00492625	0.00519422	0.00514675	0.00429626	0.00487249	0.00483894	0.00481853	0.00514845	0.00497502	0.00441502	0.00423548	0.00441377	0.00446035	0.00490515	0.00469509	0.00473562	0.00449678	0.00473457	0.439988	0.857194	0.459271	0.710911	0.527341	0.957155	0.622623	0.631756	0.251296	0.342415	0.586615	0.919208	0.861655	0.983604	0.616082	0.252226	0.905918	0.369173
cg05937442	11	45668069	1237	0.0050391	0.00423342	-0.000119516	0.00209008	0.0011866	0.00242203	-0.00236367	-0.00396879	-0.00349107	-0.00547805	-0.00349369	-0.00400258	-0.000945175	4.9972e-05	-0.00147305	-0.00354624	0.000859381	-0.00284669	0.0051903	0.00550625	0.0052962	0.00448081	0.00521473	0.00492351	0.00491243	0.00537306	0.005147	0.00482225	0.0044961	0.00472332	0.00467304	0.00517546	0.00494331	0.00499186	0.00470312	0.00512138	0.331614	0.441989	0.981996	0.640892	0.819997	0.622768	0.630402	0.460122	0.497599	0.255959	0.43713	0.396768	0.839712	0.992296	0.765713	0.477453	0.855013	0.578317
cg02255286	11	45731312	1236	0.00218152	0.00354331	0.00393043	0.00279862	0.000696669	-0.00126229	0.00109961	-0.00302804	-0.00363702	-0.00493009	-0.00314163	-0.000201236	0.000694291	0.000961058	-0.00343486	-0.00343362	-4.76866e-05	-0.00281413	0.00456118	0.00463438	0.0047532	0.00404135	0.00449505	0.00457321	0.00446887	0.0045538	0.00461106	0.00425182	0.00402879	0.00405002	0.00424928	0.00448924	0.0044473	0.00448729	0.00420413	0.00444057	0.632451	0.444527	0.408292	0.488626	0.876833	0.782534	0.805636	0.506084	0.430253	0.246242	0.435512	0.960371	0.870211	0.830485	0.439908	0.444159	0.99095	0.526255
cg21698982	11	45758932	1237	-0.00223237	0.00924655	0.00231623	0.00447192	-0.00567992	-0.000256637	-0.000647687	-0.00301598	-0.00833436	-0.0114702	0.00437614	0.00572969	0.00301325	-0.00936983	-0.00564354	-0.00301733	-0.00251187	-0.00263835	0.00617986	0.00581293	0.00583309	0.00482473	0.00565927	0.00604177	0.00547804	0.00580023	0.00587302	0.00490326	0.0048999	0.00535638	0.00575371	0.00506156	0.00551484	0.0051297	0.00564881	0.00545555	0.717926	0.11168	0.691305	0.353992	0.315547	0.966118	0.905883	0.60308	0.155872	0.0193201	0.3718	0.284756	0.600483	0.0641447	0.306148	0.556392	0.656557	0.628664
cg10443972	11	45773308	1237	-0.0031464	-0.00160223	0.00132575	-0.00124571	-0.00384877	-0.00720584	0.00425896	0.000434602	0.00277451	0.00300681	0.00258637	0.00313913	-0.00202786	-0.00469645	-0.00195266	0.00535666	-0.000517709	0.0079825	0.00412744	0.00484331	0.00405585	0.00363592	0.00422772	0.00417915	0.00395258	0.0044252	0.00414281	0.00362661	0.00357916	0.0035996	0.00385242	0.00430829	0.00405587	0.0038237	0.00396023	0.00376742	0.445874	0.740785	0.743764	0.731891	0.362629	0.0846651	0.28125	0.921765	0.503038	0.40705	0.469913	0.383167	0.59862	0.27567	0.630203	0.161241	0.895991	0.0341055
cg15531370	11	45823612	1237	-0.00795643	0.00807621	-0.00147801	0.000103001	-0.000616369	0.00277088	0.00493397	-0.00730845	-0.00260391	0.00585249	0.00380678	-0.00405954	0.00558265	-0.00842585	0.00294366	-0.00175803	0.000691649	-0.00398375	0.00461587	0.00509313	0.00497943	0.00433083	0.0049911	0.00483279	0.00419267	0.00465556	0.00454558	0.00391646	0.00404644	0.00416279	0.00449914	0.00454342	0.00471997	0.00450411	0.00463617	0.00436484	0.0847596	0.112806	0.766602	0.981025	0.901716	0.566408	0.239272	0.116455	0.56675	0.135088	0.346822	0.329462	0.21467	0.0636649	0.53285	0.696302	0.881407	0.361405
cg02176725	11	45824652	1237	0.00359425	-0.000375485	-0.00321724	0.00243772	-0.00535172	-0.00373477	0.00671759	-0.00594186	-0.00301461	-0.00543951	0.000699568	0.00409768	0.000214402	-0.00173083	-0.00345692	-0.0013415	0.00245216	-0.00100842	0.00398373	0.00421024	0.00427286	0.0036252	0.00405322	0.00396113	0.00406108	0.00408868	0.00410287	0.00334444	0.0035947	0.00353312	0.00366332	0.00393015	0.00393769	0.00370738	0.00377909	0.00348688	0.366934	0.928936	0.451481	0.501304	0.186713	0.345754	0.0980994	0.146155	0.462488	0.103858	0.845698	0.246134	0.953329	0.659649	0.379994	0.717468	0.516418	0.772426
cg00338996	11	45828080	1237	0.00408713	0.00139023	0.000254735	0.00281418	0.0021863	-0.000179862	0.00289627	-0.00422758	-0.00313959	-0.00534136	-0.0050549	-0.00184957	-0.00201608	-0.000314236	-0.00252602	-0.00381981	0.00203104	-0.00431395	0.00505418	0.00514871	0.00535927	0.00445717	0.00516273	0.00507256	0.00490371	0.00501742	0.00496102	0.00443979	0.00441293	0.00459638	0.00470786	0.00495499	0.00479087	0.00495102	0.00471322	0.00483724	0.41871	0.787149	0.96209	0.527791	0.671947	0.971715	0.55477	0.399463	0.52683	0.228951	0.252013	0.687392	0.668478	0.949434	0.598015	0.440398	0.666523	0.372489
cg00858521	11	45849059	1237	-0.0047571	0.00168844	0.00880651	0.00356781	0.000833614	-0.00880043	0.00140388	-0.000521537	-0.00293092	0.0023296	0.00180243	0.00592959	0.00158917	-0.00488223	-0.00073122	0.00342516	0.000848746	0.00793063	0.0041944	0.00453729	0.00450904	0.00367974	0.00429623	0.00408314	0.00423224	0.00431157	0.00446686	0.00382863	0.00378878	0.00372243	0.00395433	0.00425976	0.00417415	0.00405152	0.00385617	0.00396397	0.25673	0.7098	0.0508102	0.332255	0.84615	0.0311378	0.740107	0.903721	0.511729	0.542876	0.634268	0.111174	0.687772	0.251742	0.86094	0.397886	0.825792	0.0454274
cg21865108	11	45894617	1237	-0.00213943	0.00338089	0.00303625	0.000279346	-0.000882876	-0.00605832	0.0033096	-0.00415682	-0.00192847	0.00123663	0.000385511	0.000248025	0.000524088	-0.00535161	0.000541643	0.00715704	0.000665746	0.00717972	0.00382105	0.00442143	0.00413692	0.0035813	0.00406555	0.0039093	0.0038722	0.00432942	0.00410544	0.00380736	0.00359501	0.00357109	0.0037025	0.00415471	0.00398981	0.00404845	0.00372761	0.00371864	0.575543	0.444474	0.462987	0.937827	0.828083	0.121209	0.392713	0.336988	0.638544	0.745333	0.914603	0.944629	0.887436	0.197717	0.892014	0.0770866	0.858253	0.0535156
cg22728262	11	45922657	1237	0.000505704	0.00137393	0.00848037	0.0043421	-0.00180306	-0.00688634	0.000232853	0.00222274	-0.000278318	-0.00124881	0.00367411	0.00499556	0.00250417	-0.00824852	-0.0069319	0.0041971	-0.00253076	0.00798825	0.00415711	0.00446815	0.00415602	0.00350745	0.00432292	0.00437605	0.004044	0.00413727	0.00397485	0.00347155	0.00375589	0.0038596	0.0038545	0.00424072	0.00408581	0.00376291	0.00364227	0.00380226	0.903178	0.758466	0.0413002	0.215728	0.67661	0.11557	0.954083	0.591095	0.944178	0.719051	0.327963	0.195555	0.515902	0.0517661	0.0897759	0.264685	0.487162	0.0356479
cg12019650	11	45928841	1237	0.00334201	0.0002275	0.000490569	0.00321387	0.00245467	-0.00134724	0.00117619	-0.00324352	-0.00417637	-0.00544645	-0.00273152	-2.91515e-05	-0.000424093	0.000271401	-0.00253583	-0.00426813	0.000194423	-0.00287429	0.00436794	0.00453851	0.00453227	0.00387711	0.00427857	0.00424474	0.00424739	0.00445431	0.00430097	0.00389778	0.0037821	0.00393116	0.00408992	0.00427611	0.00413435	0.00420182	0.0039796	0.00426463	0.444199	0.960021	0.913806	0.407141	0.566163	0.750947	0.781842	0.466506	0.331533	0.162317	0.470158	0.994083	0.917414	0.949393	0.53964	0.309734	0.961035	0.500322
cg01972688	11	45928848	1237	-0.00109564	0.000387798	-0.0014914	-0.00776347	-0.00242881	0.00197695	0.000605651	0.00334872	0.000301442	0.00179308	-0.0013798	0.000145808	-0.00658467	-0.000463552	0.00319562	0.00251672	0.00197915	-0.00655367	0.0058893	0.00599253	0.00633992	0.00514088	0.00570533	0.00610729	0.0055473	0.00611698	0.00602845	0.00526549	0.00503162	0.00533515	0.0053096	0.00561202	0.00574828	0.00552388	0.00554421	0.00560545	0.852415	0.948402	0.814022	0.131007	0.670321	0.746163	0.91306	0.584072	0.96012	0.733454	0.78391	0.978197	0.214921	0.93417	0.578261	0.648673	0.72111	0.242339
cg05223459	11	45928854	1237	-0.0146553	-0.00302739	-0.00184488	0.00074187	-0.000656499	-0.00346448	0.0125793	0.000341896	0.000732084	-0.00670004	-0.00156362	0.00162028	0.00785017	-0.000758023	0.00265643	0.00238255	-0.00109079	0.0053536	0.00441412	0.0044419	0.0045231	0.00388011	0.00406567	0.00433031	0.00374949	0.00429387	0.00394414	0.00377427	0.00400993	0.00364449	0.00411558	0.00411632	0.00423566	0.00376504	0.00411318	0.00409352	0.000899893	0.495521	0.683363	0.84837	0.87172	0.423679	0.000793828	0.936536	0.852748	0.0758665	0.696583	0.65662	0.0564649	0.853895	0.530555	0.526859	0.790861	0.190934
cg25518365	11	45928898	1237	-0.00153419	-0.000944782	-0.00230327	0.00308079	-0.00259194	-0.0013429	0.00326686	-0.00202024	0.00321527	-0.00774393	4.45852e-06	-5.7308e-05	-0.000402589	0.00180438	-0.00108741	-0.00344562	-6.22842e-05	-0.0019113	0.00372613	0.00423552	0.00421454	0.00345743	0.00399199	0.00408531	0.00382952	0.00396006	0.00390531	0.00332743	0.00364092	0.00357607	0.00369046	0.00389074	0.00382318	0.00378222	0.00380991	0.00382073	0.680532	0.823487	0.584719	0.372895	0.516154	0.742371	0.393619	0.609943	0.410333	0.0199492	0.999023	0.987214	0.913132	0.642818	0.776084	0.362293	0.986957	0.616903
cg02164088	11	45928937	1237	-0.00107315	-0.0116965	-0.00849254	0.00225219	0.00839628	0.000462883	-0.00110165	0.0119902	0.00148367	0.00170858	-0.00453301	0.00102802	-0.000918878	0.00113192	0.0056061	0.00830603	-0.00352637	0.0048656	0.00537484	0.00566811	0.00565193	0.00526542	0.00579686	0.00546291	0.0050635	0.00557021	0.00526974	0.00496394	0.00491866	0.00487843	0.00506936	0.00546984	0.00552277	0.00543661	0.00538484	0.00530503	0.841745	0.0390601	0.132944	0.668847	0.1475	0.932475	0.827766	0.0313534	0.778292	0.730697	0.35674	0.833099	0.856163	0.836058	0.310064	0.126563	0.512552	0.359055
cg03135577	11	45928988	1237	0.00498215	-0.00123203	0.0016945	0.00186717	0.00271906	0.00062912	0.000884444	-0.00131511	-0.00185686	-0.00562525	-0.00251389	-0.00252754	0.000392646	0.00144358	-0.00471957	-0.0026561	-0.000701955	-0.00482299	0.0054122	0.00571643	0.00559415	0.0047362	0.00530209	0.00537998	0.00531527	0.00561313	0.00550508	0.00478688	0.0047826	0.00480144	0.00475255	0.00541104	0.00499664	0.00515152	0.00483787	0.00505522	0.35729	0.829358	0.761962	0.693409	0.608072	0.90691	0.867845	0.814759	0.735891	0.239939	0.599143	0.598601	0.934155	0.789635	0.344889	0.606138	0.884635	0.340052
cg20608085	11	45943130	1237	0.00650229	0.000773698	0.00210077	0.00661285	0.00600297	-0.000712612	0.0028268	-0.00172602	-0.0036499	-0.00709564	-0.00375384	-0.00401892	-0.00146931	0.00148028	-0.00710091	-0.00442951	-0.00447481	-0.00106564	0.00501423	0.00524437	0.00511619	0.00436074	0.00489321	0.00489225	0.00486078	0.00510198	0.005025	0.00443916	0.00442691	0.00465383	0.00465709	0.00475781	0.00486465	0.00483335	0.00464059	0.00479724	0.194711	0.882714	0.681357	0.129406	0.219899	0.884189	0.560869	0.735135	0.467626	0.10995	0.39646	0.387823	0.752382	0.755704	0.144373	0.359432	0.334907	0.824208
cg07298299	11	45943237	1237	0.00383348	0.00941325	-0.00515707	0.00616343	0.000484139	-0.00128748	0.00203801	-0.0131557	-0.00300432	-0.00702711	-0.00579406	0.000943517	0.00234756	-0.00434276	0.0013974	-0.00785092	0.00708674	-0.00242904	0.00671421	0.00694887	0.00707036	0.00613961	0.00692855	0.00733271	0.00632957	0.00656682	0.00668278	0.0059972	0.00609591	0.00596261	0.00627355	0.00705894	0.00678902	0.00690133	0.00655538	0.00654764	0.568033	0.17553	0.465762	0.315437	0.944292	0.860624	0.747465	0.0451392	0.653027	0.241304	0.341867	0.874268	0.708255	0.538413	0.836922	0.255289	0.279672	0.710653
cg18738955	11	45950405	1237	0.00265411	0.00163773	-0.00462106	0.0005943	0.0025963	-0.00155611	-0.000107992	0.00149581	0.00404927	-0.00561988	-0.00322943	0.00279235	-0.00128822	-0.00870161	0.000166317	-0.00128602	0.000854497	-0.00725951	0.00617891	0.00657288	0.00658766	0.0054706	0.00608329	0.00619856	0.00623329	0.00661521	0.00630055	0.00571998	0.00562089	0.00560803	0.00550639	0.0060601	0.00596775	0.00595812	0.00548642	0.00594763	0.667528	0.803233	0.483008	0.913492	0.669531	0.80178	0.986177	0.821111	0.520428	0.325854	0.565602	0.61854	0.815024	0.151035	0.977766	0.82911	0.876232	0.222248
cg01355382	11	45951533	1237	0.00743464	-0.00327407	-0.00486966	0.00672814	0.00410345	-0.00147789	0.000290828	-0.00187382	-0.00563269	-0.00677497	-0.0076451	-0.00126038	-0.000377973	0.00574731	-0.000191781	-0.0033799	0.00169018	-0.00180307	0.00520059	0.00529392	0.00533038	0.00444869	0.00497368	0.00490604	0.00492432	0.00509484	0.00532937	0.00454051	0.00468296	0.00463062	0.00488453	0.00513762	0.00499894	0.00477458	0.00468364	0.00493149	0.152838	0.536273	0.360945	0.130435	0.409353	0.763233	0.952905	0.713031	0.29055	0.135669	0.102567	0.785481	0.93832	0.26328	0.969397	0.47901	0.718197	0.714645
cg13471712	11	45952237	1237	0.014812	0.00849417	0.00367699	-0.0011028	-0.00509939	0.00363578	-0.00181601	-0.00614224	-0.00428854	-0.00546774	-0.00542535	-0.00430796	-0.0111666	0.00376733	-0.000114315	0.00237063	0.0104827	-0.00955116	0.00752847	0.00861348	0.0083355	0.00698832	0.00796421	0.00792774	0.00738032	0.00829993	0.00714594	0.00682432	0.0074602	0.00737615	0.00763973	0.00825711	0.00813714	0.00750929	0.00791992	0.00808609	0.0491291	0.32406	0.659123	0.87461	0.521985	0.646511	0.805635	0.459279	0.548415	0.423008	0.46708	0.559194	0.143837	0.648208	0.988791	0.752236	0.18564	0.23753
cg05148610	11	45954908	1237	-0.0026287	0.00438067	0.0188199	0.000323837	-0.000739992	-0.00507548	0.00696167	-0.00467369	-0.016159	0.000939385	-0.0110462	0.00132555	0.00664818	-0.016121	-0.0211122	-0.00910666	0.0164841	0.00837586	0.00906276	0.00939202	0.00889597	0.00769636	0.0092777	0.00927537	0.0082423	0.00917062	0.00838799	0.0077952	0.00821562	0.00767875	0.00861994	0.0090555	0.00935419	0.00872181	0.0089344	0.00887853	0.771774	0.640912	0.0343828	0.966438	0.936428	0.584242	0.398319	0.610305	0.054049	0.904081	0.178773	0.862946	0.440556	0.0750355	0.0240097	0.296427	0.0650352	0.345485
cg03053738	11	46004687	1237	-0.00431183	0.00072092	0.0103309	0.000957781	-0.00485638	-0.00927044	0.000808207	-0.00203676	-0.00467892	0.00497149	0.00216132	0.0021907	-0.00206103	-0.010204	-0.0109231	0.00477079	0.00104508	0.0123752	0.00546829	0.00503704	0.00524398	0.00426921	0.00484408	0.00504067	0.00513297	0.00491316	0.00520801	0.00441481	0.00428525	0.00442268	0.00474857	0.00483875	0.00486246	0.00458892	0.00438191	0.00462553	0.430395	0.886193	0.048833	0.822488	0.316084	0.0658964	0.874887	0.678469	0.368967	0.260125	0.614007	0.620365	0.664265	0.034961	0.024677	0.298511	0.811495	0.00746367
cg05015897	11	46005012	1237	0.00214593	0.00363508	0.000771668	-0.00260294	0.000140021	0.00830544	-0.000721726	0.000587201	-0.00348148	-0.00249606	-0.00268226	-0.00545093	0.0023279	-0.00288973	-0.00700803	0.00390428	0.00579952	-0.00551605	0.00619755	0.00637879	0.00636073	0.00553247	0.0061809	0.00606366	0.00589995	0.00634817	0.00586593	0.00547288	0.00540436	0.00554052	0.00561324	0.00600169	0.005942	0.00618463	0.00573399	0.00598565	0.729152	0.568766	0.90344	0.638009	0.981926	0.170779	0.90264	0.926301	0.55284	0.648334	0.619673	0.325199	0.678349	0.630171	0.238237	0.527853	0.311812	0.356765
cg16220788	11	46005268	1237	-0.00652543	-0.00837677	-0.0073202	0.00152667	-0.00470792	-0.00887244	0.00867474	0.00158931	0.00771402	-0.00775545	-0.00545167	0.00898868	0.00228269	0.00142673	0.00271334	0.00192559	0.0014899	0.00312368	0.00446489	0.00480037	0.00447174	0.00387099	0.00422616	0.00462647	0.00387842	0.00444875	0.00422686	0.00384736	0.00425357	0.00406895	0.00433426	0.00431751	0.00440438	0.0040154	0.0040992	0.00417993	0.143879	0.0809804	0.101633	0.693295	0.265281	0.055142	0.0253081	0.720906	0.0680014	0.0438224	0.199959	0.0271682	0.598428	0.741058	0.537858	0.631547	0.71626	0.454879
cg11939736	11	46019224	1237	0.00250711	0.000605649	0.00200549	0.00294947	0.000973356	1.09507e-05	0.00228537	-0.00336083	-0.00452891	-0.00413991	-0.0031207	-0.00117286	-0.000738369	-0.00149668	-0.00349062	-0.0037618	0.00103822	-0.0019531	0.00385774	0.00414381	0.00415258	0.00349058	0.0039667	0.00401282	0.00369621	0.00394653	0.00389018	0.00356533	0.00338552	0.00361819	0.00359499	0.00393336	0.00368172	0.00375916	0.00364371	0.00379515	0.515763	0.883797	0.629132	0.398122	0.806161	0.997823	0.536378	0.394441	0.244347	0.245578	0.356645	0.74582	0.837269	0.703568	0.343081	0.316972	0.775694	0.606811
cg27093563	11	46019317	1237	-0.00215956	-0.0044102	-0.00646807	0.00208186	-0.00627175	-0.00447399	0.00760326	-0.00035566	0.00259147	-0.00671988	-0.00130046	0.00635781	0.000702028	0.00685624	0.00374467	-0.00291315	0.00288425	0.000962897	0.00400014	0.00446562	0.00420007	0.00328367	0.00399405	0.00398019	0.00365144	0.00398672	0.00386747	0.00343098	0.00365601	0.00376337	0.00358532	0.00409702	0.00366877	0.00362473	0.00367775	0.00364572	0.589286	0.323354	0.123562	0.526078	0.116352	0.260986	0.0373187	0.928914	0.502814	0.0501611	0.722062	0.0911444	0.844762	0.0942346	0.307402	0.421577	0.432898	0.79169
cg06637168	11	46048663	1237	0.00156477	-0.00110295	-0.00399249	0.00319064	-0.00057575	-0.00157751	0.00241018	-0.00541544	-0.00109014	-0.00606973	-0.00176889	0.00217429	-3.3033e-05	0.002613	0.000256432	-0.00438464	0.00304392	-0.00118661	0.00509352	0.00534502	0.0054763	0.00446603	0.00526733	0.00496792	0.00504118	0.0051684	0.00510168	0.0044089	0.00456726	0.00457559	0.00478919	0.00516595	0.00483685	0.00484381	0.0047225	0.0048796	0.758685	0.836517	0.465971	0.474965	0.91296	0.750834	0.63258	0.294732	0.830794	0.168605	0.698536	0.634649	0.994497	0.612988	0.957719	0.365357	0.519213	0.807867
cg06318386	11	46048973	1232	-0.00346527	0.000314411	0.000378023	0.00421911	-0.00244772	-0.000999575	0.00353883	-0.000925576	-0.000310968	-0.0083875	-0.00211553	0.00259632	0.00684483	0.00318451	-0.00065778	-0.00431028	0.00375684	-0.00427484	0.00401978	0.00435462	0.00432972	0.0034471	0.00428226	0.00403714	0.00443822	0.0044237	0.00426565	0.00386618	0.0035815	0.00373417	0.00387028	0.00402812	0.00420749	0.00391997	0.00409426	0.00412903	0.388659	0.942441	0.930426	0.220968	0.567596	0.804448	0.425245	0.834268	0.941885	0.0300484	0.554732	0.486875	0.0769667	0.429194	0.875768	0.27152	0.358834	0.300523
cg04146883	11	46062035	1237	-0.00924863	0.00355777	-0.0120785	0.00258866	-0.00322661	0.00514283	0.0109478	-0.00109783	0.0115358	-0.00389961	-0.00327721	-0.00762891	0.0130636	-0.0129002	-0.00282166	0.00229951	0.00546476	0.00626531	0.00676468	0.00673974	0.00703321	0.00612046	0.00685088	0.00676898	0.00614782	0.00669482	0.00663914	0.00621463	0.00613409	0.00657218	0.00679242	0.00676651	0.00663849	0.00641462	0.00704979	0.00649154	0.171565	0.597583	0.0859134	0.67233	0.637657	0.447395	0.0749502	0.869745	0.0822922	0.530339	0.593161	0.245728	0.0544478	0.0565888	0.670803	0.719985	0.438241	0.334469
cg21888923	11	46068364	1236	-0.00333854	0.00105191	0.0051235	0.000372259	0.000955929	-0.00512562	0.00443496	-0.000513748	0.0011947	0.00130005	0.000544533	0.0029485	0.000456066	-0.00689098	-0.00342752	0.00380279	-0.00148427	0.00717702	0.00398898	0.00432311	0.00422884	0.0036276	0.00407685	0.00404181	0.00405554	0.00421843	0.00411249	0.00362862	0.00354355	0.00359241	0.00374377	0.00417799	0.00400967	0.00395627	0.00366133	0.0038619	0.402625	0.807756	0.22568	0.918266	0.814614	0.204745	0.27415	0.903068	0.771429	0.720137	0.877871	0.411784	0.903042	0.0990753	0.392653	0.336449	0.685189	0.06311
cg19076587	11	46079554	1237	0.00663864	0.00303267	0.00120177	0.0006349	0.00183533	-0.000906901	0.00026885	-0.00499827	-0.00368053	-0.00425267	-0.00478867	-0.00137483	-0.00301025	0.00117896	-0.00255529	-0.00260215	-0.000350507	-0.00371774	0.00610433	0.00637265	0.00625154	0.00532438	0.00587427	0.00592252	0.00575492	0.00617096	0.00607568	0.00544466	0.00520076	0.0054422	0.00547603	0.00584423	0.00563521	0.00587654	0.00556575	0.00585745	0.276803	0.634154	0.847557	0.905082	0.754709	0.878298	0.962739	0.417959	0.544661	0.434761	0.357174	0.800558	0.582516	0.840127	0.650224	0.657908	0.949786	0.525622
cg05145839	11	46085860	1237	-0.00983411	-0.00424563	0.000179036	0.00441581	-0.000782808	-0.0076314	0.0127323	-0.00428586	-0.0011543	-0.00614877	-0.00763262	0.00737181	0.00608098	-0.00252716	-0.00170255	-0.00492711	0.000251275	0.0079272	0.00443837	0.00493936	0.00468029	0.00387651	0.00446489	0.00473674	0.0039941	0.00452426	0.00433827	0.00379545	0.0041813	0.00431131	0.00417381	0.00446124	0.00432388	0.00438517	0.00430342	0.00420564	0.0267117	0.390036	0.969486	0.254653	0.860824	0.107156	0.0014337	0.343482	0.790183	0.105224	0.0679377	0.0872886	0.145133	0.571073	0.693761	0.261189	0.953438	0.0594434
cg11305100	11	46087779	1235	0.00752412	0.00230769	0.00313558	0.00289438	0.00209763	-0.000297249	-0.000927745	-0.00259737	-0.00256278	-0.00555168	-0.00325763	-0.00151138	-0.00415898	0.00339724	-0.00418536	-0.00391359	-0.000370575	-0.00443552	0.00550088	0.00581962	0.00579856	0.00496125	0.00538674	0.00539431	0.00527598	0.0056711	0.00554908	0.00491167	0.00475248	0.00491971	0.00486472	0.00563458	0.00515079	0.00542626	0.0049275	0.00515348	0.171374	0.69171	0.588678	0.559626	0.696975	0.956055	0.860417	0.646951	0.644197	0.258348	0.493054	0.758685	0.392592	0.546557	0.416467	0.470767	0.940051	0.389411
cg09024023	11	46105316	1237	-0.00119802	0.0071137	0.000701107	-0.000475711	-0.00830181	-0.00990978	-0.000336294	0.000113652	-0.000712053	-0.000724367	0.0023856	0.00748734	-0.00514227	-0.00932165	-0.00151638	0.00975392	0.00249749	0.00378459	0.00455189	0.00494538	0.0045625	0.00385083	0.00470381	0.00469617	0.00418994	0.00472689	0.00434089	0.00420924	0.00438801	0.00409752	0.00416166	0.00475434	0.00433558	0.00414635	0.00427366	0.00412804	0.792403	0.150305	0.877872	0.901684	0.0775784	0.0348424	0.936029	0.980818	0.869704	0.863367	0.586673	0.0676567	0.216596	0.0499187	0.726524	0.0186521	0.558957	0.359248
cg14394264	11	46121221	1237	0.00429734	0.00314801	-0.00438652	0.00311185	-0.00117476	0.00289073	-0.000898376	-0.00167333	0.000253847	-0.00341555	-0.00522059	-0.00289979	-0.00420214	0.00336723	-0.00139349	-0.00551236	0.00117888	-0.00455994	0.00520958	0.00539938	0.00536422	0.00441575	0.00512497	0.00496222	0.00494953	0.00524813	0.00512693	0.00444683	0.00459635	0.00453415	0.00473135	0.00491664	0.00485281	0.00467089	0.00485003	0.00480384	0.409433	0.559871	0.413508	0.480987	0.818696	0.560197	0.855969	0.749845	0.960511	0.442435	0.256035	0.522468	0.374461	0.49343	0.773996	0.23794	0.807955	0.342504
cg26075339	11	46137133	1237	0.00267285	0.000433141	0.000613266	-4.11109e-05	-0.00405925	-0.000521999	0.000559831	0.00186856	-0.00335208	-0.00590896	0.00435025	-0.00256314	0.000807112	0.00307028	-0.00400341	-0.000855507	0.00104677	-0.00405663	0.00502075	0.00533176	0.00500761	0.00442669	0.00526147	0.00476613	0.00480707	0.00503203	0.00494066	0.00438643	0.00435669	0.00445968	0.00439883	0.00501127	0.00457656	0.004783	0.00465232	0.00466942	0.594476	0.935253	0.902529	0.99259	0.440408	0.912788	0.907288	0.710389	0.497475	0.177948	0.318026	0.56547	0.854419	0.540091	0.381702	0.858044	0.82198	0.384975
cg11415200	11	46205537	1235	-0.00369533	0.0056359	0.0031301	0.00347482	-0.00355534	-0.00149731	0.00689981	-0.00485695	-0.00114087	-0.0103336	0.000508114	-0.00245136	0.00114533	-0.00366945	-0.00273613	0.000463613	0.00174466	-0.00290382	0.00403185	0.00430704	0.00444363	0.00388913	0.00447535	0.00398042	0.00392504	0.00412883	0.00414942	0.00334359	0.00355462	0.00383697	0.00390127	0.00410957	0.00411256	0.00385035	0.00394333	0.00386614	0.359386	0.190693	0.481182	0.371605	0.426947	0.706791	0.0787652	0.239455	0.783357	0.00199784	0.886334	0.522901	0.769079	0.37191	0.505853	0.90416	0.658176	0.452598
cg26498983	11	46222623	1237	0.00102916	0.00201197	0.00355823	0.00411702	-0.000863521	-0.00401391	0.00310376	-0.00452419	-0.00394044	-0.00641985	-0.00352867	0.00346253	-0.00174579	-0.000246611	-0.00355564	-0.00495869	0.0018674	-0.000956271	0.00405667	0.00452127	0.0045107	0.00367303	0.00413783	0.00417604	0.00390706	0.00427513	0.00408998	0.00379414	0.00362898	0.00389717	0.0039441	0.00422394	0.00393086	0.00407844	0.00396086	0.00411252	0.79973	0.65632	0.430204	0.262339	0.834691	0.336464	0.426964	0.289938	0.335328	0.0906374	0.330873	0.374286	0.658031	0.953443	0.365706	0.22405	0.63731	0.816129
cg14487944	11	46261352	1237	-0.00249346	0.00805189	0.00397482	0.00336504	-0.000447989	-0.00334464	0.00311932	-0.00551566	-0.00181337	-0.00124937	-0.00269384	-0.00190159	0.00186008	-0.00246501	-0.00616923	-0.00400016	0.0037703	0.00540704	0.00439864	0.00443326	0.00456151	0.00359088	0.00390494	0.00412762	0.00481989	0.00421733	0.00413699	0.00381045	0.00368639	0.00389642	0.004016	0.0041623	0.00426938	0.00404279	0.00375264	0.00422104	0.570803	0.069333	0.383545	0.348703	0.908664	0.417764	0.517518	0.190922	0.661147	0.743002	0.46493	0.625525	0.643244	0.553701	0.148459	0.32244	0.315038	0.200204
cg16344975	11	46268969	1236	-0.00159308	-0.000166634	0.00700466	0.00261729	-0.00393345	-0.00595851	0.000522223	0.000486425	-0.00239343	0.00240803	0.0044805	0.00327269	-0.0036852	-0.00630054	-0.00376892	0.00681141	-0.000768049	0.0069915	0.00395375	0.00428134	0.00409341	0.00355059	0.00418002	0.00403261	0.00402768	0.00395301	0.00389359	0.00350274	0.00355287	0.00370211	0.00385039	0.00387809	0.00396327	0.00370062	0.00379529	0.00357113	0.687	0.968953	0.087043	0.461035	0.346698	0.139519	0.896837	0.902066	0.538746	0.491785	0.207275	0.376692	0.338517	0.104237	0.341625	0.065678	0.839628	0.0502553
cg07860058	11	46294720	1237	-0.00702526	-0.00400275	-0.00155587	0.00190906	-0.00337606	-0.00190197	0.0117488	-0.00162233	0.00270307	-0.00575879	-0.00490849	0.00334342	0.00489778	-0.00147883	-0.0062275	-0.00171668	0.00104801	0.00165043	0.00381749	0.00429024	0.00376396	0.0035198	0.00383395	0.00415221	0.00328995	0.00395412	0.0037332	0.00331624	0.003877	0.00374156	0.00341168	0.00409264	0.00373113	0.00374374	0.00383973	0.00367858	0.0657269	0.350825	0.679342	0.587558	0.378551	0.646908	0.00035545	0.681595	0.469027	0.0824674	0.205493	0.37154	0.151119	0.717846	0.0951044	0.646559	0.7849	0.653678
cg01678665	11	46298006	1237	0.00235954	0.0020225	-0.00309616	0.00286353	0.000831031	0.0018642	0.0023722	-0.00302807	0.00173621	-0.00473431	-0.00036429	-0.00433393	0.00191263	0.00283784	-0.00410141	-0.00681305	0.000373067	-0.00478252	0.00543654	0.00560364	0.00569835	0.00465257	0.00555272	0.00542766	0.00537789	0.00540738	0.00570612	0.00472572	0.00471055	0.00481008	0.00492125	0.00532242	0.00521995	0.00522899	0.00507518	0.00514735	0.664277	0.718155	0.586894	0.538243	0.881031	0.73125	0.659139	0.575487	0.76092	0.316432	0.938357	0.367583	0.697537	0.593905	0.432032	0.192596	0.941402	0.352825
cg04424721	11	46342365	1237	0.00126482	0.00272145	-0.00433554	0.0020578	-0.00106989	-0.000363112	-0.00178527	-0.00459446	-0.00229985	-0.00400579	0.00103955	-0.00100107	0.000461822	0.000924294	0.000322288	-0.00368893	0.00300191	-0.00178106	0.00454482	0.00463556	0.00485235	0.00416181	0.00488756	0.00452443	0.00441216	0.00452432	0.00448995	0.00415782	0.00410899	0.00412354	0.0042072	0.00442382	0.0042316	0.00437097	0.00416379	0.0044388	0.780783	0.55715	0.371594	0.620989	0.826728	0.936034	0.685752	0.309866	0.608496	0.335329	0.800272	0.808183	0.912592	0.834498	0.93929	0.398691	0.470936	0.688237
cg20091215	11	46366419	1236	0.00555195	6.15224e-05	0.00254705	0.00362535	0.00338158	0.000672417	-0.000247952	-0.000797505	-0.00166599	-0.00442943	-0.0028475	-0.00115781	-0.00171812	0.000933045	-0.00245735	-0.00672439	0.000905774	-0.00554312	0.00528762	0.00543102	0.0053352	0.00442996	0.00507899	0.00503901	0.0048314	0.00540061	0.00523156	0.00453595	0.00442255	0.00459233	0.00449037	0.00520657	0.00472752	0.00498729	0.00475514	0.00491517	0.293723	0.990962	0.633074	0.413146	0.50554	0.893844	0.95907	0.882604	0.750144	0.328809	0.519667	0.80095	0.701999	0.857776	0.603205	0.17756	0.84893	0.259422
cg00530720	11	46368045	1237	0.00634022	-0.00120231	-0.00387929	0.00132158	-2.31871e-05	0.00552393	-0.00277441	-0.000921526	0.00197453	-0.00337082	-0.000284523	-0.00357287	0.00263869	0.00406218	0.000594764	-0.00377816	0.00232444	-0.00440424	0.00547994	0.00545001	0.00545084	0.00493002	0.0053123	0.00509498	0.0052767	0.00535576	0.00537961	0.00481714	0.00464203	0.00474321	0.00496994	0.00535267	0.00506565	0.00495658	0.00477994	0.00504812	0.247277	0.825398	0.476659	0.788648	0.996517	0.27828	0.599038	0.863388	0.713589	0.484081	0.951126	0.451294	0.595467	0.447909	0.906534	0.44591	0.626761	0.382963
cg01132064	11	46382562	1236	-0.000589647	0.00232912	-0.000781998	-0.000472768	-0.000612615	-0.00396316	-0.00298632	0.00168294	0.00179121	0.00373769	0.00124881	-0.00240408	-0.00069585	-0.00429283	0.00664638	0.00449799	0.00206928	-0.00430914	0.00423721	0.00437652	0.00441344	0.00378688	0.00447408	0.00440634	0.00383857	0.00448445	0.00378006	0.00382336	0.00403512	0.00390374	0.00420345	0.00420698	0.0042797	0.00429613	0.00426114	0.00435111	0.889324	0.594598	0.859363	0.900647	0.89109	0.368428	0.436582	0.707449	0.635602	0.328275	0.756952	0.538	0.868517	0.307536	0.120422	0.295106	0.627239	0.322001
cg02211741	11	46383924	1237	0.00383965	0.00825286	-0.00259075	0.00365482	0.00135559	0.00978726	0.000417159	-0.00505424	-0.000752078	-0.00912072	-0.0038282	-0.00969618	-0.000564921	0.000621631	-0.0018657	-0.00431705	-0.00207906	-0.0105293	0.00634832	0.00680708	0.00662503	0.00553687	0.00650968	0.00612577	0.00612598	0.00649732	0.00648812	0.00556864	0.00565712	0.00577454	0.00573861	0.00612937	0.00599505	0.00590054	0.00582249	0.00607118	0.545292	0.225362	0.695756	0.509198	0.83504	0.110105	0.945709	0.43663	0.907719	0.101448	0.498593	0.0931274	0.921581	0.919218	0.755643	0.46439	0.721036	0.0828623
cg05506446	11	46409501	1237	-0.000225341	-0.00020741	-0.000289432	-0.00295475	0.0021895	0.00057116	-0.00331071	0.000794999	-0.000441153	0.00339208	0.00175888	0.000623048	0.00359869	-0.00282398	-0.000368365	0.00607429	-0.00291031	0.000166622	0.00407278	0.00420762	0.00397993	0.00336762	0.0039226	0.00379242	0.00394993	0.00393525	0.00405675	0.00356372	0.00338525	0.00346948	0.00362694	0.00403873	0.0036814	0.00368116	0.00365884	0.00369343	0.955877	0.960685	0.942027	0.380271	0.576725	0.880287	0.401936	0.839901	0.913404	0.341179	0.603362	0.857482	0.321095	0.484413	0.920296	0.0989222	0.42637	0.964017
cg12246926	11	46459218	1237	0.0050262	-0.00157073	-0.00165307	0.00130135	0.0012601	0.00403371	0.00050884	-0.00363329	-0.00158286	-0.0059784	-0.00127552	-0.00476846	-0.00108301	0.00246577	-0.00258661	-0.00516504	0.0014392	-0.00607327	0.00521521	0.00554599	0.00537504	0.00460953	0.00504207	0.00490616	0.00498271	0.00544907	0.00521638	0.00450917	0.0045117	0.0045672	0.00466555	0.00515841	0.00470454	0.00498791	0.00464431	0.00491377	0.335167	0.777009	0.758428	0.777701	0.802651	0.410978	0.918661	0.504918	0.761554	0.184896	0.777397	0.296454	0.816438	0.632644	0.582449	0.30043	0.756648	0.21647
cg25300332	11	46483468	1237	0.00712433	0.000243088	0.000629851	0.00359575	0.00303367	0.00245548	0.00132761	-0.00336597	-0.00187481	-0.00717155	-0.00470522	-0.00307019	-0.00320299	0.00527835	-0.00145495	-0.00575917	-0.00171122	-0.0057129	0.00599583	0.00617185	0.00602259	0.00513987	0.00588478	0.00569453	0.00580673	0.00618093	0.00605918	0.00534941	0.0051643	0.00526115	0.0052576	0.00592681	0.00551067	0.00564098	0.00543352	0.00569108	0.234749	0.968582	0.916708	0.48419	0.606195	0.666323	0.819154	0.586047	0.757005	0.180043	0.36224	0.559518	0.542384	0.37315	0.791762	0.307277	0.752809	0.315459
cg25123814	11	46494341	1237	-0.000615219	0.00420745	0.00203306	0.00811842	-0.000750039	-0.000646186	0.00476722	-0.006547	-0.00586662	-0.0112825	-0.00217777	-0.00108259	0.000858073	0.00275823	-0.00609015	-0.00579344	0.000174813	-0.00339233	0.00561661	0.00591465	0.00584146	0.00481144	0.00569489	0.00543438	0.00537194	0.00578381	0.00559249	0.0049473	0.00503501	0.00504429	0.00497134	0.00550488	0.00533241	0.00540608	0.00515942	0.00530951	0.912778	0.476861	0.72781	0.0915426	0.895219	0.905349	0.374847	0.257654	0.29417	0.0225762	0.66536	0.830065	0.862963	0.616335	0.253412	0.283876	0.972971	0.522878
cg09851968	11	46542689	1237	-0.00934071	-0.000135776	-0.00366857	0.000220692	-0.000569191	-0.00519343	0.0101213	-0.00482557	0.00217483	-0.00686181	-0.00221874	0.00731766	0.00571014	-0.00420499	0.00100614	-0.000875945	-0.00339327	0.00374871	0.00410705	0.00451773	0.00437026	0.00346988	0.00397864	0.00422241	0.00377478	0.0044714	0.00387316	0.00335089	0.0040287	0.00362548	0.003877	0.0038271	0.00400329	0.00373674	0.00366379	0.00372809	0.0229472	0.976024	0.401222	0.949287	0.886242	0.218709	0.00733388	0.280495	0.574448	0.040584	0.581815	0.0435496	0.140798	0.271881	0.801561	0.814663	0.35436	0.314642
cg22114775	11	46613134	1237	0.00320537	0.00177688	-0.00188933	0.00276223	-0.00496112	-0.00595686	-0.00174782	-0.00330056	0.000322889	-0.0036048	0.00146119	0.00728079	-0.000722787	-0.00379348	0.00056278	-0.0014183	0.00324577	4.63436e-05	0.004264	0.00427871	0.00437756	0.00376554	0.00396115	0.00394464	0.00401557	0.00391693	0.00413913	0.00374223	0.00370068	0.00365173	0.00411803	0.00406856	0.00399714	0.00385644	0.00370898	0.00404371	0.452215	0.677935	0.666037	0.46322	0.210408	0.131014	0.663373	0.39943	0.937821	0.33541	0.692958	0.0461749	0.860673	0.351135	0.888031	0.71304	0.381513	0.990856
cg07819010	11	46619375	1237	0.000279254	0.00184466	0.00200461	0.00289788	0.000259625	-0.00481821	-0.00184205	-0.000141784	-0.00273473	-0.00872229	0.000221692	0.00177074	0.0027735	-0.00537094	-0.00514974	-0.00308771	0.00312367	-0.00243379	0.00446308	0.00464984	0.00451934	0.00401352	0.00455217	0.00451942	0.0043361	0.0048118	0.00437365	0.00403381	0.00403523	0.00417759	0.00421259	0.00428306	0.00410592	0.00436312	0.00429375	0.00427969	0.950109	0.691578	0.657359	0.470277	0.954519	0.286373	0.67097	0.976493	0.531791	0.0305956	0.956187	0.671662	0.510291	0.209843	0.209762	0.479142	0.466924	0.56957
cg08521238	11	46638088	1237	0.00326264	0.00121321	0.00178808	0.00290801	0.00244651	-0.00382269	0.00174176	-0.00327293	-0.00362606	-0.00376103	-0.00483921	0.00098214	-0.000463757	-5.39779e-05	-0.00276935	-0.00342394	0.000819591	-0.00243351	0.00427712	0.00465202	0.00455347	0.0038728	0.00421777	0.00434969	0.00413706	0.00438228	0.00435793	0.00387253	0.00373464	0.00393668	0.00385963	0.00428621	0.00401681	0.00416936	0.00394707	0.00409372	0.445575	0.794252	0.694551	0.452724	0.561883	0.379488	0.673744	0.455151	0.405375	0.331445	0.195058	0.802986	0.90436	0.989952	0.490546	0.411524	0.835506	0.552212
cg05507848	11	46692773	1237	0.00819702	-0.000785208	-0.0100377	-0.00106747	-0.000908654	0.00782452	-0.0051289	0.00273187	0.00347264	-0.00661894	0.000789106	-0.00647106	0.00168375	0.00405103	0.000404134	-0.00247452	0.00205094	-0.0025486	0.00586233	0.00603688	0.0057405	0.00506856	0.00594507	0.00540642	0.00590053	0.00581327	0.00571233	0.00505769	0.00525084	0.00513746	0.00555103	0.00589661	0.00550493	0.00540986	0.00548752	0.00553994	0.162037	0.896512	0.0803632	0.833194	0.878523	0.147823	0.384723	0.6384	0.543241	0.19064	0.880542	0.207819	0.761644	0.492077	0.941477	0.647377	0.708593	0.645487
cg02428906	11	46708959	1237	0.00390734	-0.00164897	0.00169099	0.00356948	0.00340566	-0.00347677	0.00191307	-0.00169343	-0.00341833	-0.0043221	-0.00368778	0.000548159	-0.000915016	0.00229136	-0.00250375	-0.00268471	-0.00172692	-0.00214207	0.00396234	0.00413801	0.00424951	0.00362752	0.00399669	0.00399651	0.00374867	0.00404884	0.00402199	0.00354003	0.00349362	0.003647	0.00363349	0.00388703	0.00392097	0.00398548	0.00369341	0.00380663	0.324075	0.690266	0.690684	0.325116	0.394147	0.384327	0.609818	0.675765	0.395375	0.222116	0.291162	0.880525	0.801174	0.555534	0.523113	0.500551	0.640094	0.573625
cg03882686	11	46709659	1237	0.00363989	0.00379699	0.000758857	0.00444998	0.00121571	-0.00325331	0.000415106	-0.00278897	-0.00283827	-0.00864998	-0.00469139	-0.00114698	0.00161816	-0.000470003	-0.00220154	-0.00295934	0.00031449	-0.00254055	0.00536215	0.00561883	0.0056331	0.00481166	0.00550083	0.00539373	0.00508037	0.00550067	0.00537153	0.00485712	0.00474433	0.00493277	0.00481657	0.00525826	0.00502747	0.00518373	0.00492003	0.00514146	0.497257	0.499192	0.892838	0.355052	0.825089	0.546398	0.934879	0.612139	0.597228	0.0749309	0.322741	0.816132	0.736903	0.928777	0.661457	0.568074	0.949034	0.621214
cg11555533	11	46745943	1237	0.00203985	0.001849	0.000831351	0.00163163	0.000239516	0.00319472	0.00485245	-0.00226083	-0.000730657	-0.00625513	-0.00161145	-0.00205913	0.00130753	0.00307062	-0.00183254	-0.00517437	0.00225195	-0.00291637	0.00479984	0.00490083	0.00514641	0.00414242	0.00481501	0.00470694	0.00482103	0.00477402	0.0048812	0.00419086	0.00410169	0.00431785	0.00428952	0.00486546	0.00457682	0.00455009	0.00456027	0.0045807	0.670849	0.705963	0.871668	0.693667	0.960327	0.497311	0.314167	0.635807	0.881011	0.135551	0.694412	0.633442	0.760503	0.527971	0.688866	0.255455	0.621434	0.524342
cg10339704	11	46784639	1237	0.00244828	0.00546504	0.000105722	0.00051333	0.00288304	-0.00129063	0.000177472	-0.00570309	-0.00284294	-0.00555989	-0.00205459	0.0012038	0.000545325	0.0010528	-0.00261753	-0.00272724	-0.00187684	-0.00429153	0.00462438	0.00487677	0.00480787	0.00405202	0.00466286	0.00460767	0.00440295	0.00476097	0.00453075	0.00419251	0.00402897	0.00423066	0.00429608	0.00441916	0.00442752	0.00454337	0.00433784	0.00456406	0.596507	0.262447	0.982456	0.89919	0.536379	0.779398	0.967848	0.230962	0.530347	0.18479	0.610084	0.775995	0.898991	0.811699	0.554389	0.548327	0.665257	0.34707
cg01438011	11	46872640	1224	-0.00526741	0.00761716	0.0047445	-0.00264807	-0.00701968	-0.0117419	0.00623551	-0.00749297	-0.00595737	-0.000217649	-0.00235995	0.0132176	0.00391674	-0.000891902	0.00315704	-0.00414747	0.00357361	-0.0037936	0.00478013	0.00493579	0.00444201	0.00377461	0.00474741	0.00465354	0.00426822	0.00464358	0.00417176	0.00399214	0.00407292	0.00415924	0.00427377	0.00453729	0.00428962	0.00410651	0.00428021	0.00450026	0.270488	0.12277	0.285477	0.482962	0.139238	0.0116289	0.144038	0.10661	0.153285	0.956521	0.562303	0.00148352	0.359425	0.844163	0.461748	0.312508	0.403765	0.399243
cg02541565	11	46935876	1237	-0.0107062	8.53418e-05	-0.0023183	-0.00133539	-0.00346818	-0.0102611	0.0149507	-0.00608285	0.000850049	-0.00563594	0.00266606	0.0124471	0.00831261	-0.00436191	0.000696919	0.00369064	0.00574523	0.00231497	0.00429855	0.00485823	0.00436971	0.00396921	0.004176	0.00446736	0.00409582	0.0041804	0.00424432	0.00366824	0.00403048	0.00400403	0.0043426	0.00420241	0.00403686	0.00433068	0.00443931	0.00397535	0.0127508	0.985985	0.595739	0.736542	0.406255	0.0216241	0.000262007	0.145645	0.841262	0.124437	0.508308	0.00187953	0.0555947	0.299291	0.862935	0.394099	0.195606	0.560344
cg01078048	11	46935970	1237	0.00567925	0.000279353	0.000531756	0.00277837	0.00347924	-0.000203154	0.0010053	-0.00446991	-0.00395376	-0.00445264	-0.00429662	0.000214041	-0.00160311	0.00155634	-0.00170215	-0.00509436	0.00211895	-0.00278274	0.00457858	0.00471354	0.00486854	0.00394218	0.00461543	0.00460727	0.00445583	0.00467658	0.0046301	0.00405087	0.00405001	0.00418278	0.00410373	0.00452509	0.00428297	0.004381	0.00417452	0.00434824	0.214829	0.95274	0.913026	0.480947	0.450952	0.964829	0.821501	0.33917	0.393146	0.27169	0.28874	0.959189	0.696058	0.730895	0.691055	0.244898	0.61174	0.522193
cg18879828	11	46942432	1237	-0.00706556	-0.00349468	0.000241086	0.00289102	-0.00126214	-0.00438614	0.00987379	-0.00100587	0.000273978	-0.00552896	-0.00519667	0.00414295	0.00393761	-0.00140095	-0.00251715	-0.00151963	0.000746974	0.00331624	0.00381103	0.0044104	0.00417357	0.00331872	0.00370664	0.00406037	0.00339346	0.00368134	0.00371726	0.00304355	0.00383954	0.00367521	0.00348848	0.00367716	0.00347002	0.00359138	0.00331871	0.00349381	0.0637427	0.428143	0.953936	0.383686	0.733475	0.280039	0.00361829	0.784673	0.941246	0.0692762	0.175907	0.259628	0.259005	0.703213	0.468206	0.672199	0.821917	0.342531
cg03522150	11	46969673	1234	0.00173315	-3.4287e-06	-0.00133048	0.00356464	-0.000511884	0.00092221	0.00408041	-0.00152574	0.000482289	-0.00671347	-0.00151608	-0.00349017	0.00196177	0.00270622	-0.0020527	-0.00527258	0.0017972	-0.00353033	0.0041583	0.00426613	0.00431031	0.0037831	0.0043313	0.00431827	0.00425149	0.00426124	0.00426111	0.00389459	0.00369944	0.00382197	0.0038102	0.00415048	0.00399452	0.00404692	0.00386805	0.00388822	0.676831	0.999359	0.75757	0.346063	0.905923	0.83089	0.337176	0.720304	0.909885	0.0847453	0.681942	0.361144	0.606642	0.514385	0.607336	0.192621	0.642199	0.363903
cg10655125	11	47008764	1237	0.00293134	0.000262252	0.00027521	0.00202769	0.00294813	0.00530256	0.00022457	-0.00401308	-0.00363965	-0.00590405	-0.00384297	-0.00509608	0.00116104	0.00341332	-0.00274543	-0.004978	0.00184734	-0.00571451	0.0056312	0.00593939	0.00591862	0.00501698	0.00581233	0.0055227	0.00549624	0.00591277	0.00565455	0.00517669	0.0049528	0.00526783	0.00520877	0.00565302	0.00543784	0.00547124	0.00512487	0.00541702	0.602678	0.964781	0.962913	0.686092	0.612	0.336985	0.967408	0.497319	0.519791	0.254075	0.437797	0.333346	0.823613	0.545973	0.613646	0.362902	0.718498	0.291463
cg26494437	11	47023537	1237	0.00144999	0.00777556	-0.00350599	-0.00289354	-0.00256395	0.00654816	0.00133899	-0.00706866	0.000130602	-0.00312202	0.00394615	-0.00214237	0.00449263	-0.00346935	-0.00174517	-0.00135504	0.00213105	-0.00916752	0.0071188	0.00676935	0.00672024	0.00555667	0.00636184	0.00642962	0.00636893	0.00705651	0.0071693	0.00589188	0.00595495	0.0058781	0.00641165	0.00647011	0.00600367	0.00633558	0.00618241	0.00634101	0.8386	0.250704	0.601875	0.602553	0.686933	0.308471	0.833482	0.316478	0.985466	0.596192	0.507544	0.71551	0.483492	0.591812	0.771293	0.830643	0.730323	0.148247
cg16379731	11	47024898	1237	0.00336711	8.15393e-06	-0.00742776	-0.000443252	0.00303922	0.00326732	-6.25704e-05	-0.0056046	-0.00334266	-0.00462186	-0.00343908	-0.00302702	-0.00269338	0.00342374	0.0032761	-0.000818056	-0.00305993	-0.00492215	0.00498564	0.00511919	0.00510575	0.00452262	0.00510307	0.00504164	0.0048757	0.00513093	0.00486345	0.00450094	0.00440204	0.00461729	0.00444602	0.00498439	0.00473916	0.00475846	0.00468543	0.00487051	0.499447	0.998729	0.145729	0.921926	0.551465	0.516942	0.989761	0.274694	0.491893	0.304484	0.434658	0.512093	0.544651	0.492151	0.489388	0.863504	0.51371	0.312207
cg18262482	11	47029494	1237	0.00829484	-0.00135968	0.000784395	0.00444867	0.00579124	0.000173772	-0.00352596	0.00189838	0.00172353	-0.00654748	-0.00364174	-0.00160345	-0.00300974	0.00193578	-0.0016657	-0.00478223	-0.00398296	-0.00493473	0.00399577	0.00413487	0.00391993	0.00371789	0.00398951	0.00401473	0.00386272	0.00416113	0.00399424	0.00358429	0.00344816	0.00351253	0.00353857	0.00380973	0.00351051	0.00360122	0.00343166	0.00377765	0.0379026	0.742283	0.841399	0.231479	0.146608	0.965476	0.361338	0.648234	0.666101	0.0677424	0.290905	0.648035	0.395018	0.611373	0.63515	0.184196	0.245783	0.191452
cg05107281	11	47072710	1235	0.00335093	0.00171046	-0.00323846	0.000351955	0.000708105	0.00157593	0.000433169	-0.00107521	0.00105322	-0.0050069	-0.000516241	-0.000819313	0.000865414	0.00205457	0.000317047	-0.00310521	0.00078673	-0.00620043	0.00532784	0.00537258	0.00540338	0.00445208	0.00506127	0.00499503	0.00498787	0.00522344	0.00525883	0.00462937	0.00450405	0.00462577	0.00471334	0.00514889	0.00487872	0.00498351	0.00464253	0.00495332	0.529383	0.750205	0.548946	0.93699	0.888734	0.752383	0.930795	0.836913	0.841264	0.279452	0.908749	0.859415	0.85432	0.68987	0.948185	0.533221	0.865434	0.210653
cg01258949	11	47092992	1237	0.00355941	-0.000172117	-0.00249155	0.00260528	0.00236758	0.00504745	0.0049176	-0.00493875	-0.00255681	-0.00653803	-0.00221786	-0.00727445	-0.00162281	0.00227225	-0.00330923	-0.00180658	-0.00024354	-0.00335911	0.00580652	0.00611068	0.0060377	0.0049244	0.00600047	0.00559346	0.00575109	0.0057478	0.00591585	0.00494416	0.00501748	0.00501969	0.00520371	0.00563405	0.00540411	0.00533676	0.00530491	0.00538258	0.539875	0.977529	0.679852	0.596767	0.693164	0.366852	0.392511	0.390207	0.665598	0.186043	0.658469	0.147286	0.75515	0.686723	0.540303	0.734975	0.963383	0.532582
cg13984157	11	47160760	1236	0.00489091	0.00171286	-0.00394817	-0.000153948	-0.00166148	0.0037782	0.00202237	-0.00524001	-0.000652077	-0.00373241	-0.000551633	-0.0022152	0.00114939	0.00145296	-0.00361792	-0.00677684	0.00218386	-0.00637004	0.00547463	0.00550288	0.00536405	0.00484611	0.00529018	0.00515718	0.00534565	0.00547456	0.00537834	0.00463822	0.00446113	0.00480111	0.00478928	0.00523348	0.00496164	0.00512858	0.00472971	0.00493745	0.371655	0.755599	0.461705	0.974658	0.753468	0.463797	0.705192	0.338489	0.9035	0.420989	0.90159	0.644517	0.810336	0.781298	0.465893	0.186373	0.644273	0.197
cg03339077	11	47165057	1237	0.00403007	0.00116664	0.0023766	0.00537481	0.00406156	1.50304e-05	0.000644854	-0.00210832	-0.00221084	-0.00471749	-0.00373166	0.00109801	0.000930806	-0.000182451	-0.00359946	-0.00483405	-0.0024293	-0.00484095	0.00413417	0.00424021	0.00445677	0.00375209	0.00413991	0.00436099	0.00414617	0.00437844	0.00434481	0.00387857	0.00374914	0.00387246	0.00391873	0.00403888	0.00404841	0.00410735	0.00401342	0.00409218	0.32965	0.78321	0.593856	0.152005	0.326556	0.99725	0.876403	0.630144	0.610859	0.223872	0.319572	0.776761	0.812248	0.963969	0.373947	0.239225	0.544984	0.236819
cg00052836	11	47171780	1237	0.00304341	0.000894711	0.00332008	0.00495469	0.00151603	0.000391979	0.00198147	-0.003626	-0.00428994	-0.0035743	-0.00359802	-0.00192681	0.00026732	-0.00200728	-0.00432977	-0.00349557	0.00179487	-0.00225016	0.00397295	0.00418115	0.00422633	0.00356197	0.00407437	0.00395318	0.00378634	0.00403293	0.00398275	0.00363219	0.0035142	0.00367427	0.00366857	0.00392765	0.00379831	0.00391592	0.00375101	0.00384908	0.443658	0.830557	0.432119	0.164227	0.709827	0.921015	0.600752	0.3686	0.281422	0.325086	0.305905	0.599997	0.941912	0.609307	0.25432	0.372041	0.632293	0.558819
cg12317461	11	47177507	1237	0.000635289	0.000339056	0.00349859	0.00519797	0.00118356	-0.000737057	0.00305649	-0.00282104	-0.00427469	-0.00485238	-0.00292223	-0.000732474	0.000277209	0.000271025	-0.00300701	-0.00419199	0.000596626	-0.00268858	0.00425892	0.00458694	0.00446674	0.00379893	0.00425322	0.00423758	0.00401756	0.0043595	0.00428503	0.00380987	0.00360903	0.00392859	0.00392306	0.0041817	0.00394119	0.00413089	0.00393649	0.00406357	0.881422	0.941076	0.433478	0.171227	0.780802	0.861918	0.446787	0.517566	0.31848	0.202793	0.418114	0.852094	0.943667	0.948324	0.44548	0.310205	0.879532	0.508208
cg25779639	11	47193260	1237	-0.000564577	-0.00271363	0.00165524	0.00620561	0.00410806	0.000158632	0.00361764	-0.00122804	-0.00258005	-0.0111415	-0.00738996	7.84704e-05	0.00502359	0.000113724	-0.00446991	-0.0033323	-0.0013503	-0.000434029	0.00426254	0.0044622	0.00448525	0.00379696	0.00431966	0.00434816	0.00406283	0.00426825	0.0042055	0.00368218	0.00381628	0.00400976	0.00413093	0.00411745	0.0040619	0.00391861	0.00398057	0.00391316	0.894628	0.543095	0.712097	0.102183	0.341597	0.970898	0.373239	0.773565	0.539549	0.00247991	0.0528151	0.984387	0.223949	0.977965	0.271137	0.395116	0.734442	0.911684
cg25866391	11	47193888	1232	-0.000173093	0.000967957	-0.00195965	0.00362304	-0.000554766	0.00138987	0.00209724	-0.00382483	-0.000115843	-0.00543219	-0.00103016	-0.0015287	0.00154794	0.00162587	-0.00301622	-0.00401243	0.00129726	-0.00355021	0.00395471	0.00412754	0.00418121	0.00334875	0.00390174	0.00376515	0.00401537	0.00413957	0.0042169	0.00345964	0.00339725	0.0035907	0.00362702	0.00398326	0.00377743	0.00396226	0.00361518	0.00373038	0.965089	0.814588	0.639298	0.279293	0.886934	0.712022	0.601459	0.355502	0.978084	0.116379	0.761713	0.670299	0.66954	0.683145	0.424589	0.311221	0.719718	0.341248
cg16733769	11	47194031	1237	-0.000241086	0.00153975	0.000536238	0.00199497	-0.00536949	-0.00578283	0.00523751	-0.00532641	-0.00127195	-0.00338227	-0.00145848	0.00234308	-0.000800695	0.00119778	-0.00311278	-0.000520387	0.00429754	-0.000811858	0.00477443	0.00502335	0.00526697	0.00430301	0.00519639	0.00488608	0.00458323	0.00471601	0.00467928	0.00416665	0.00446907	0.00449565	0.00462266	0.00488338	0.00484507	0.00457294	0.00453877	0.00441965	0.959728	0.759211	0.918906	0.64292	0.301458	0.236598	0.25314	0.258715	0.785756	0.416936	0.74416	0.602235	0.862486	0.806243	0.520573	0.909399	0.343714	0.854254
cg05345670	11	47197491	1237	0.00541121	7.81337e-05	0.00358882	0.00278736	0.00238651	-0.00317874	-0.000803111	-0.00157272	-0.00271528	-0.0035015	-0.00417024	0.00148055	6.3439e-05	0.000956477	-0.00295257	-0.00591924	0.000693478	-0.00236752	0.00443884	0.00447023	0.00450563	0.00381667	0.00422514	0.00430462	0.00415564	0.00435508	0.00433568	0.00399843	0.0037307	0.00399124	0.00382961	0.00412883	0.00409155	0.00422834	0.00398152	0.00412901	0.222822	0.986055	0.425731	0.4652	0.572186	0.460242	0.846757	0.718008	0.531142	0.381182	0.263645	0.710675	0.986783	0.816804	0.470525	0.161544	0.861728	0.566383
cg25462903	11	47206835	1237	0.00398871	-0.000169747	-0.000734794	0.000393509	0.0037538	0.00354236	0.00304065	-0.00237689	-0.000154373	-0.00382721	-0.00300656	-0.00319738	0.00117676	0.00118715	-0.00369232	-0.0012381	-0.00158075	-0.00486419	0.00537721	0.00567399	0.0056447	0.0046482	0.00550255	0.00527697	0.00545201	0.00560109	0.00569661	0.00472233	0.004751	0.00471286	0.00498601	0.00532016	0.00500422	0.00506482	0.00513911	0.00504539	0.45822	0.976134	0.896429	0.932533	0.495118	0.502038	0.577041	0.671302	0.978381	0.417683	0.526847	0.497495	0.813423	0.823424	0.460611	0.806882	0.758392	0.335003
cg16078124	11	47225973	1237	0.00262659	0.00495224	0.00308329	0.00522991	0.003139	-0.000356594	0.00476041	-0.00785069	-0.00390434	-0.0088115	-0.00491487	-0.000580126	-0.002178	-0.00281124	-0.00608922	-0.00393587	-0.000486563	-0.00312384	0.00542476	0.00585697	0.00570335	0.00465881	0.005376	0.00530761	0.00532609	0.00573665	0.00559988	0.00488478	0.0049803	0.00499804	0.00524369	0.00561559	0.00519841	0.00513624	0.00512217	0.00552774	0.628254	0.397815	0.588776	0.261614	0.559293	0.946434	0.371434	0.171151	0.485666	0.0712521	0.32371	0.907597	0.677882	0.616643	0.241454	0.443502	0.924321	0.571991
cg09800963	11	47235424	1237	0.00641313	0.00282008	0.00333833	0.00231465	-0.00130966	-0.00581497	-0.000723866	-0.00603424	-0.00831909	-0.0036735	-0.00349576	0.00601825	-0.000469193	0.00079944	-0.00199689	-0.00683713	-0.000716056	-0.00222888	0.00489497	0.00511181	0.00473288	0.00412073	0.00464414	0.00491014	0.00448742	0.00468488	0.00460737	0.004122	0.00414275	0.00425064	0.00441727	0.00454208	0.00433734	0.00446225	0.00442251	0.00467922	0.190146	0.581168	0.480593	0.574315	0.777942	0.236303	0.871849	0.197737	0.0709798	0.372825	0.398766	0.156821	0.915409	0.860288	0.645233	0.125469	0.871375	0.633836
cg23614000	11	47353259	1237	0.00570636	0.000872011	0.00187774	0.00286392	0.00210873	-0.000346447	0.0010793	-0.0036063	-0.00442183	-0.00440239	-0.00289695	-0.00155957	-0.00191021	0.000919152	-0.00248018	-0.00436711	0.00132324	-0.00387773	0.00474466	0.00498409	0.0049112	0.00425722	0.00474834	0.00477696	0.00456927	0.00483411	0.0047154	0.0044058	0.00415183	0.00436514	0.00441884	0.00467658	0.0044978	0.00464331	0.00439691	0.00462583	0.229096	0.861112	0.70221	0.501124	0.656972	0.942184	0.813271	0.455661	0.348377	0.317685	0.485332	0.720883	0.665533	0.844185	0.581345	0.346952	0.763455	0.401875
cg24234141	11	47376519	1237	0.0055648	0.00144863	0.00425908	0.004183	0.0026683	-0.00123478	0.000787352	-0.00476958	-0.00565135	-0.00598127	-0.00350241	-0.00156712	-0.000963359	4.33217e-05	-0.00543455	-0.0053163	-0.000248695	-0.00330063	0.00489349	0.00517645	0.00515346	0.00443103	0.00489393	0.00481199	0.00469768	0.00494508	0.00489741	0.00434753	0.00426104	0.00441637	0.00441959	0.0048427	0.00464939	0.00480211	0.00454198	0.00465176	0.255462	0.779592	0.408549	0.345158	0.585598	0.797484	0.866894	0.33479	0.248523	0.168887	0.411099	0.722707	0.827449	0.992862	0.242454	0.268262	0.956334	0.477987
cg01539849	11	47376754	1237	0.000152417	-0.0020094	-0.00136432	0.00261471	-0.0042705	-0.00252874	0.00345123	-0.00207745	-0.00208955	-0.007513	-0.00522725	0.000343091	0.002402	0.00309671	-0.000671735	-0.00205584	0.00386127	0.000548331	0.00493574	0.00506976	0.00508058	0.00400652	0.00489836	0.00503938	0.00458849	0.00512844	0.00482491	0.00424002	0.00469801	0.00443891	0.00449904	0.00452971	0.00448736	0.0041288	0.00445628	0.00452429	0.975365	0.691847	0.788287	0.514006	0.383305	0.615811	0.45196	0.685416	0.66496	0.0764067	0.265858	0.938391	0.593417	0.4942	0.881005	0.618535	0.386228	0.903535
cg15945333	11	47399213	1237	0.00478344	0.00432391	-0.000168527	0.000124775	-0.000567848	-0.000815769	-0.00288485	-0.00221465	-0.00193219	-0.0021208	0.000636427	-0.000845961	-0.00114537	0.00179581	0.000937405	-0.00332652	0.00122803	-0.00417469	0.00455778	0.00485442	0.00477157	0.00407729	0.00448774	0.00445125	0.0043005	0.00466084	0.00463009	0.00408796	0.00401743	0.00406069	0.00424005	0.00456618	0.00438222	0.0045681	0.00423715	0.00444043	0.293943	0.373081	0.971825	0.975587	0.89931	0.854588	0.502337	0.634672	0.676451	0.603906	0.874129	0.834972	0.787059	0.69411	0.830617	0.466487	0.77195	0.347139
cg06147863	11	47400113	1237	0.00455856	0.000724918	-0.00684913	0.00116572	0.00309842	0.00460668	-0.000661998	-0.00546867	-0.0015757	-0.00596926	-0.00378161	-0.00217842	-3.71539e-05	0.00155307	0.00328657	-0.00373303	0.000371607	-0.00533425	0.00626014	0.0062981	0.00640805	0.00541585	0.00629001	0.00629016	0.00593841	0.00627581	0.00610125	0.00549608	0.00540487	0.00572878	0.0056638	0.00607889	0.00600505	0.0060885	0.00572659	0.0059707	0.466499	0.908365	0.285145	0.829579	0.6223	0.463947	0.911238	0.383542	0.796207	0.277437	0.484136	0.703754	0.994766	0.798348	0.584172	0.539792	0.94826	0.37164
cg17570383	11	47411449	1237	0.00472498	-0.000112853	-0.00146249	0.00298615	0.00429373	0.00693783	-0.00326388	-0.0017349	-0.000959499	-0.00109348	-0.00311451	-0.00715286	-0.00029944	0.000969565	-0.00016045	-0.00402226	0.000320844	-0.0045756	0.00423032	0.00428663	0.00444297	0.00388305	0.00430119	0.00425089	0.00418436	0.00427736	0.00422391	0.0038347	0.00365589	0.00389538	0.00383685	0.00417438	0.00406805	0.00408451	0.003931	0.00432751	0.264023	0.978997	0.742028	0.44188	0.318151	0.102661	0.435379	0.685036	0.8203	0.775526	0.394261	0.0663222	0.937794	0.816332	0.968538	0.324742	0.93495	0.290361
cg23582982	11	47416109	1234	0.00481685	0.00240898	-0.000212418	0.000877931	0.00555007	0.00283097	-0.00365982	-0.00282515	-0.00222523	-0.00164302	-0.00464859	-0.000998243	0.000503741	0.00279637	0.000473059	-0.00396523	-0.00247457	-0.00612334	0.00467751	0.00487846	0.00481922	0.00407651	0.00473658	0.00458023	0.00450052	0.00488929	0.00465679	0.00418724	0.00406886	0.0042048	0.00412794	0.00459258	0.00437152	0.00454302	0.00431383	0.00451402	0.30311	0.621449	0.964843	0.829484	0.241299	0.53652	0.416103	0.563383	0.632759	0.694771	0.253254	0.812342	0.902874	0.542598	0.913826	0.382762	0.566214	0.174935
cg13912307	11	47416535	1237	0.00275356	-0.00450928	0.000556511	0.00196218	0.00748401	0.00985855	-0.00334028	0.00478783	0.00292987	0.000739329	-0.00708868	-0.00765262	0.0048413	0.0112671	0.00391388	-0.00251792	-0.00061236	-0.00157518	0.00498729	0.00528159	0.00515249	0.00447538	0.00495751	0.00476289	0.00470306	0.00514281	0.00477392	0.00415215	0.00410563	0.00464411	0.0046045	0.00468674	0.00470042	0.00435219	0.00435065	0.00467635	0.580869	0.393231	0.913989	0.661069	0.131138	0.0384646	0.477559	0.351866	0.539397	0.858676	0.0842439	0.0993911	0.293062	0.0162151	0.405032	0.562899	0.888066	0.736237
cg16820798	11	47417364	1236	-0.00246241	-0.000927974	0.000176848	-0.00168339	-0.000115692	-0.000615228	-0.0003543	0.00246974	-0.00069915	0.00400787	0.000652053	0.00199936	-0.00013344	-0.00225325	0.00211294	0.00438193	-0.00171853	0.00422887	0.0043314	0.00437664	0.00422593	0.00352728	0.0042666	0.00408496	0.00417066	0.00423818	0.00436486	0.00370722	0.0036441	0.00359664	0.00366764	0.00425111	0.00388755	0.00383458	0.00379668	0.00395145	0.569694	0.832084	0.96662	0.633186	0.978367	0.880285	0.932301	0.56007	0.872742	0.279654	0.85799	0.578282	0.970977	0.596086	0.586776	0.253146	0.650807	0.284527
cg26343633	11	47431044	1237	-0.012125	-0.00707218	-0.00121931	0.0053377	-0.00246489	-0.0031005	0.0110714	-0.00176112	0.00256645	-0.00625735	-0.000281052	-0.000205849	0.00651731	-0.000521942	-0.000631605	0.00462476	0.000827285	0.00226044	0.0038335	0.00419611	0.00412984	0.00343535	0.00397231	0.00392007	0.00359792	0.00404023	0.00373266	0.00363328	0.00372074	0.00364818	0.00379659	0.00387014	0.00399815	0.00387878	0.00387497	0.00380121	0.00156203	0.0919084	0.767807	0.120242	0.534916	0.428985	0.00208971	0.662913	0.491725	0.0850272	0.939788	0.955003	0.0860489	0.89272	0.874477	0.233135	0.830941	0.552069
cg18063878	11	47431064	1237	0.0026678	0.00120117	0.00476391	0.00218003	0.00426232	0.000223979	0.00216925	-0.00196451	-0.00488386	-0.00532147	-0.003742	-0.00220291	0.000574791	0.00162194	-0.00487447	-0.00568371	0.000244599	-0.00366932	0.00547798	0.00552105	0.00570269	0.00468761	0.00533487	0.00527137	0.0053657	0.00559374	0.00543926	0.00490984	0.00477504	0.00489585	0.00495934	0.00529022	0.0051807	0.00528075	0.00492381	0.00521063	0.626255	0.82777	0.403504	0.641886	0.424317	0.966108	0.686007	0.72544	0.369244	0.278437	0.433241	0.652743	0.907731	0.759154	0.346761	0.28179	0.96038	0.481308
cg14118690	11	47431358	1237	0.00587926	0.00404079	0.00268537	0.00389345	0.00218717	0.000455582	0.00258242	-0.00702969	-0.00431222	-0.00629731	-0.00166258	-0.000965049	-0.00315988	0.00196753	-0.00566956	-0.00784618	0.000813608	-0.00535556	0.00584864	0.00594654	0.00580335	0.00501174	0.00585248	0.00566005	0.00559378	0.00579533	0.00578007	0.00534941	0.00500083	0.00510481	0.00521363	0.00571539	0.00542883	0.00572977	0.00536461	0.00558825	0.314783	0.496809	0.643559	0.437239	0.708615	0.935847	0.644325	0.225133	0.455637	0.239117	0.739541	0.850056	0.544462	0.730657	0.296327	0.170883	0.879453	0.33788
cg12344459	11	47431510	1237	0.00386134	0.000640537	-0.00220965	0.00158446	0.00163493	-0.000976585	0.00245375	-0.00289138	-0.0021966	-0.00414665	-0.00314263	0.000247952	0.000121444	0.00397172	-0.00237398	-0.00502259	-0.00168763	-0.00454411	0.00587738	0.00619819	0.00607154	0.0051173	0.00598762	0.00570919	0.005873	0.00597671	0.00606412	0.00518369	0.0051909	0.00523473	0.00542784	0.00571605	0.00570377	0.00571724	0.00551408	0.00557154	0.511192	0.917691	0.715906	0.756844	0.784813	0.864181	0.676092	0.628545	0.717181	0.423744	0.544905	0.962221	0.982149	0.487158	0.677255	0.379673	0.75956	0.414733
cg22933449	11	47438068	1237	0.00394668	0.000178178	0.00300196	0.0030302	0.00120607	-0.00210361	0.000255885	-0.001073	-0.00503281	-0.00355452	-0.00309965	-0.000405696	-0.000562743	0.00166639	-0.00274517	-0.00401909	0.000446429	-0.00243493	0.00435137	0.00436112	0.00424109	0.00366535	0.00407829	0.00415144	0.00398984	0.00435399	0.00422011	0.00372788	0.0036191	0.00374684	0.00377009	0.00420263	0.0039905	0.00406151	0.00378777	0.00400124	0.364408	0.967411	0.479052	0.408398	0.767437	0.612353	0.948864	0.805341	0.233035	0.340339	0.391738	0.913776	0.881344	0.691728	0.491499	0.322392	0.906178	0.542828
cg09580214	11	47448534	1235	0.00256688	0.00137767	0.000374022	0.000889162	0.00318408	0.00274056	-0.00210171	-0.00424298	-0.00206187	-0.00470796	-0.00193518	-0.0058703	0.000360665	0.000873968	-0.00138647	-0.0042154	-0.000779912	-0.0022617	0.00437422	0.00468082	0.00484022	0.00400763	0.00467229	0.00442334	0.00435312	0.00451665	0.00463481	0.00388603	0.00388932	0.00409956	0.00419373	0.00433829	0.00436846	0.0043273	0.0041662	0.00419488	0.557325	0.768512	0.938406	0.824417	0.495566	0.535542	0.629234	0.347522	0.656416	0.2257	0.618791	0.152162	0.931466	0.840343	0.750954	0.329987	0.851504	0.589778
cg26738160	11	47459510	1237	0.00397349	0.000449279	0.000773969	0.00349357	0.00185359	-0.000563321	0.00111524	-0.00157255	-0.00332125	-0.00646038	-0.00400598	-0.000709742	-0.00174694	0.00175727	-0.0014641	-0.0047037	0.000147521	-0.00332628	0.00437937	0.00461642	0.00454562	0.00377955	0.00425753	0.00434341	0.00424931	0.00445668	0.00443995	0.00386884	0.00373722	0.00395803	0.00393231	0.00430785	0.00408749	0.00420027	0.00391057	0.00414417	0.364238	0.922471	0.8648	0.355312	0.663295	0.896807	0.792973	0.724198	0.454437	0.0949495	0.283758	0.857689	0.656861	0.68333	0.720201	0.262775	0.969908	0.422183
cg16520260	11	47498864	1237	0.0119533	0.0094705	0.00429051	0.00589522	0.0138179	0.00322795	0.0121683	-0.0110059	-0.00411973	-0.00168445	0.000751458	-0.00204108	-0.00372207	-0.00636238	-0.00512325	-0.00611458	0.000395832	-0.00866651	0.00826559	0.00819789	0.00748748	0.00665448	0.00776933	0.00863725	0.00743385	0.00738425	0.00732165	0.0068257	0.00668657	0.00724462	0.00731657	0.00768528	0.00795781	0.00715957	0.00719884	0.00779566	0.148134	0.247994	0.566628	0.375671	0.0753182	0.70861	0.101655	0.136104	0.573654	0.805078	0.91052	0.778145	0.610949	0.407747	0.519704	0.393081	0.95615	0.266263
cg00882896	11	47499379	1237	0.0044017	0.00265038	0.00355596	0.00320939	0.00233096	-0.0027522	0.00177787	-0.00368194	-0.00493281	-0.00584121	-0.00417496	-0.002147	-0.00225316	0.000598752	-0.00345944	-0.00335472	0.000221034	-0.0033875	0.00553116	0.00586278	0.0058185	0.0048522	0.00556402	0.00551964	0.0053137	0.0056915	0.00557855	0.00502081	0.00481634	0.00500394	0.00497538	0.00552326	0.00531053	0.00550354	0.0051766	0.00535932	0.426148	0.65122	0.541102	0.508336	0.675263	0.618048	0.737941	0.517684	0.376564	0.244667	0.386035	0.667878	0.650648	0.913674	0.514769	0.542155	0.965942	0.527337
cg18696849	11	47511192	1237	0.0082027	0.000424541	0.00145503	0.00171157	-6.90231e-05	0.00213341	0.00148092	-0.00489456	-0.000203235	-0.00381248	0.000379423	0.00690141	2.77005e-05	-0.000252599	-0.00595134	6.67959e-05	0.000492282	-0.00490294	0.00461553	0.00486327	0.00503443	0.00445579	0.00488107	0.00471467	0.00470122	0.00474374	0.00501343	0.00421525	0.0043064	0.00423747	0.00418393	0.00446942	0.00433474	0.00445674	0.00431146	0.0045371	0.0755359	0.930437	0.772569	0.700887	0.988718	0.650906	0.752757	0.302169	0.967664	0.365758	0.929792	0.103384	0.994717	0.95493	0.169771	0.988042	0.909095	0.27986
cg16440069	11	47546111	1237	0.00481699	0.00209566	0.00250874	0.00194078	0.000978926	-0.00240783	0.00135131	-0.00376793	-0.00344021	-0.00551055	-0.00412531	-0.000263802	-0.00263634	5.9713e-05	-0.00448887	-0.00264396	0.000593774	-0.000517937	0.00476737	0.00495898	0.00465485	0.00395207	0.00445424	0.00437677	0.00446692	0.00461893	0.0047646	0.00411637	0.00408771	0.00406457	0.00415086	0.00465469	0.00427792	0.00433218	0.00410817	0.0043133	0.312299	0.672588	0.58992	0.623371	0.826047	0.582224	0.76226	0.414638	0.470274	0.180671	0.31288	0.948251	0.525343	0.989765	0.294035	0.541658	0.885078	0.904421
cg24960526	11	47546137	1237	-0.00173201	-0.00106222	0.0103982	0.00465102	-0.00285826	-0.0068731	0.00273978	-0.00242682	-0.00463667	-0.00104478	0.00350669	0.00640898	0.000707893	-0.00456758	-0.00545593	0.00142708	0.00113583	0.00756681	0.00429459	0.00432791	0.00440236	0.00390658	0.00444829	0.00434427	0.00437392	0.00417215	0.00418124	0.00382362	0.00391734	0.00380774	0.00397021	0.00401609	0.00424353	0.00415549	0.00402064	0.00411147	0.686728	0.80612	0.0181785	0.233826	0.520515	0.113625	0.531059	0.560788	0.267464	0.784667	0.370696	0.0923472	0.858486	0.255404	0.198545	0.731283	0.77756	0.0657075
cg01152729	11	47593274	1237	0.00302865	0.00152328	0.00319324	0.00340598	0.00219829	-0.00187938	0.00285651	-0.00336388	-0.00498722	-0.00501693	-0.0032251	-0.000956958	-0.000579563	-0.000201515	-0.00291637	-0.0047323	0.000816117	-0.0032097	0.00402049	0.00435766	0.00425696	0.00361053	0.00408482	0.00412787	0.00386178	0.00423494	0.00416587	0.00373708	0.00351807	0.00374283	0.00371765	0.00405104	0.0038315	0.00398181	0.00373873	0.0039004	0.451268	0.726666	0.45318	0.345504	0.590466	0.648901	0.45949	0.427012	0.231244	0.179442	0.359288	0.7982	0.876116	0.960326	0.446564	0.234645	0.827205	0.410556
cg03766495	11	47599060	1237	0.00608956	0.00229451	-0.00134463	0.00496509	0.000575834	0.0029629	0.00105603	-0.00186462	0.000296635	-0.00710514	-0.00035497	-0.00197135	-0.00110923	0.00339585	-0.000152848	-0.00596254	-0.000138771	-0.00665559	0.00576181	0.00600597	0.00604313	0.00505182	0.00578203	0.00566585	0.00584296	0.00588399	0.00590948	0.00506213	0.00495764	0.00514205	0.00513576	0.00560612	0.00565506	0.00564029	0.00537219	0.00536936	0.290565	0.702433	0.82392	0.32569	0.92067	0.601016	0.856575	0.751321	0.959966	0.160442	0.94292	0.701439	0.829002	0.544688	0.978437	0.290451	0.979392	0.215142
cg16703737	11	47599085	1235	-0.0027387	-0.00180164	0.00382163	0.00151065	-0.000100508	-0.00415148	0.00305984	0.00070142	-0.00107392	-0.000200141	0.00116348	0.00221515	-0.00356352	-0.00378257	-0.000584535	0.00394835	-0.00114861	0.00658068	0.00443786	0.00457924	0.00423555	0.00378469	0.0043436	0.00421887	0.00422832	0.00444762	0.0044551	0.00377621	0.00362813	0.00379749	0.00376561	0.00439316	0.00413827	0.00411001	0.00390227	0.00406594	0.537155	0.693998	0.366911	0.689785	0.981539	0.325102	0.469279	0.874688	0.809514	0.957732	0.74845	0.559677	0.343979	0.389231	0.887672	0.33672	0.768495	0.105557
cg00886996	11	47599133	1235	0.000703606	0.00269809	-0.00109647	0.00133632	-0.00139234	0.00243845	0.00267211	-0.00366877	0.000145484	-0.00812742	-0.00143778	-0.000164047	0.000589841	0.00233195	-0.00123766	-0.00636351	0.00197538	-0.00857285	0.00491374	0.00517704	0.00535068	0.00428179	0.00494672	0.00474625	0.00492969	0.00500445	0.0052185	0.00435086	0.00442007	0.00439131	0.00455722	0.0049196	0.00470035	0.00472994	0.00464789	0.00463479	0.886139	0.602252	0.837633	0.75497	0.778352	0.607418	0.587788	0.463496	0.977759	0.0617619	0.744965	0.9702	0.897017	0.63549	0.792311	0.178506	0.670833	0.0643606
cg18356785	11	47611780	1237	0.0037935	-0.00118951	0.00353143	0.00400649	0.00365396	-0.000556765	0.00216725	-0.00159497	-0.00470191	-0.00474393	-0.00489131	-0.000604632	-0.00198161	0.000805893	-0.00345219	-0.00320834	-0.000698072	-0.00200955	0.00412287	0.00438729	0.00426597	0.00373624	0.00415191	0.00406531	0.0039585	0.00425413	0.00405499	0.00379103	0.00363579	0.00377866	0.00378883	0.00412901	0.00395206	0.00400919	0.00383449	0.00395921	0.357515	0.786294	0.407775	0.283571	0.378823	0.891066	0.584039	0.707717	0.246238	0.210804	0.178521	0.872871	0.600965	0.845253	0.382382	0.423568	0.855543	0.611759
cg20660775	11	47613458	1236	-0.00506761	-0.00137248	0.000830464	-0.000240686	-0.00233399	-0.00317779	-0.000496265	0.00119989	-0.00110022	0.00488434	0.00272894	0.00268591	0.00155808	-0.00419811	0.000110648	0.00319751	0.000376239	0.00428142	0.00394644	0.00414524	0.00414173	0.00339364	0.00392083	0.00393782	0.00382306	0.00389861	0.00395148	0.00331389	0.00333105	0.00356194	0.0035063	0.00385649	0.00365168	0.00374746	0.00349204	0.00356664	0.199108	0.74057	0.84108	0.943459	0.551656	0.419672	0.896718	0.758255	0.78068	0.140509	0.412648	0.450815	0.656777	0.276338	0.975827	0.393522	0.9142	0.229982
cg12983679	11	47613483	1237	0.00795926	0.00159742	-0.0018302	0.000429037	0.00187285	0.00363938	-0.00485992	-0.00176612	0.00234223	0.000138121	-0.000982606	-0.00281408	-0.00288512	0.00327396	0.000200527	-0.00336192	-0.00148027	-0.00670525	0.00417952	0.00439678	0.00430944	0.00356096	0.00411745	0.00396485	0.0038716	0.00420341	0.00433532	0.00358241	0.00365914	0.00357697	0.00366991	0.00422202	0.00394457	0.00396392	0.00376994	0.00395038	0.056865	0.716369	0.671059	0.9041	0.649212	0.358666	0.209379	0.674367	0.589013	0.969245	0.788288	0.431445	0.431777	0.438074	0.959456	0.396366	0.694578	0.0896269
cg02462382	11	47614165	1237	0.00855685	0.00281909	-0.00353023	0.00629175	0.0040372	0.00647222	-0.00236663	-0.00434258	-0.000101631	-0.00246174	-0.00175383	-0.00373421	-0.0019452	0.00170181	-0.00118947	-0.00501021	-0.0029071	-0.00348287	0.00466923	0.00480591	0.00476817	0.00392127	0.00427131	0.00458051	0.00428445	0.00476946	0.00466729	0.00393282	0.00381135	0.00416352	0.00433112	0.0045087	0.00435117	0.00423434	0.00408418	0.00447562	0.0668612	0.55748	0.459073	0.108599	0.344562	0.157658	0.58069	0.36256	0.982627	0.531349	0.645402	0.369778	0.653345	0.705839	0.784571	0.236718	0.476592	0.436458
cg23836814	11	47681300	1237	-0.000789226	-0.000641863	0.00257026	0.0017208	-0.00159793	-0.00306704	-0.00231714	-0.000132407	-0.00230592	0.000386737	0.00555937	0.00296017	0.00236623	-0.00152111	-0.00221924	-0.00221581	-0.00180212	0.0039584	0.00449527	0.00492521	0.00506841	0.00410828	0.00459924	0.00460307	0.00467236	0.00479814	0.00437266	0.00399667	0.00393945	0.00407402	0.00420407	0.0046638	0.0044815	0.00464043	0.00441724	0.00412535	0.860633	0.896312	0.612075	0.675318	0.728266	0.505217	0.619947	0.977985	0.597951	0.922913	0.158184	0.467473	0.573542	0.744309	0.620459	0.633005	0.683293	0.337291
cg10741198	11	47877919	1237	-0.00790357	-0.00373777	-0.00362961	-0.000117825	-0.00115441	-0.00408019	0.0113869	0.000487859	0.00393665	-0.00414923	-0.00262906	0.00674975	0.00372178	-0.00211769	0.003084	0.0027557	-0.00243201	0.0031629	0.00399744	0.00455145	0.00457698	0.00363513	0.00398349	0.00423137	0.00348428	0.0039911	0.00394792	0.0035269	0.00401235	0.00368166	0.00402584	0.00404795	0.00377596	0.0039608	0.00364942	0.0036004	0.0480234	0.411518	0.42777	0.974143	0.771971	0.334911	0.00108286	0.902712	0.318694	0.239414	0.512312	0.0667512	0.355241	0.600869	0.414073	0.486589	0.505149	0.37968
cg13338891	11	47879921	1237	0.00664813	0.00333355	0.00252516	0.00395644	0.00239055	-0.00246701	0.000882585	-0.000851755	-0.00156644	-0.00772211	-0.00208909	-0.00203805	-0.00268413	0.0021288	-0.00453338	-0.00794622	-0.00474796	-0.00667221	0.00489843	0.00501995	0.00494363	0.00427217	0.00478236	0.00474904	0.00472367	0.00500562	0.00491318	0.00446506	0.00416583	0.00437989	0.00429863	0.00480485	0.00455319	0.00456302	0.00442932	0.00450382	0.174719	0.506651	0.609497	0.354396	0.617169	0.603429	0.851784	0.864885	0.749861	0.083728	0.616032	0.641703	0.532356	0.657727	0.31942	0.0816062	0.283748	0.138485
cg17438580	11	47883517	1237	0.00311412	0.00410667	0.00383082	0.00461379	0.00041015	-0.00173354	0.000302543	-0.00376451	-0.00448304	-0.00516134	-0.00330078	0.00170653	-0.00052169	0.00102457	-0.00387762	-0.00426025	-1.33215e-05	-0.00332802	0.00515713	0.0054031	0.00525753	0.00444776	0.00522751	0.00506535	0.00495686	0.00535185	0.00527576	0.00471106	0.00450849	0.00454576	0.00457886	0.00510594	0.00480504	0.00490884	0.00465169	0.00481908	0.545946	0.447219	0.466225	0.299582	0.937462	0.732174	0.951331	0.481804	0.395468	0.273262	0.464092	0.707354	0.90929	0.840963	0.419672	0.385463	0.997715	0.489821
cg18864604	11	47891694	1237	0.00677929	0.00447646	0.00357938	0.000530186	0.00231924	-0.00144873	-0.00258692	-0.00433861	-0.00533944	-0.0018027	-0.00179867	0.000388841	-0.00319697	0.00401445	-0.000813306	-0.00211169	-0.0014681	-0.00557048	0.00546521	0.00573251	0.00540038	0.00464421	0.00527641	0.00514309	0.00518603	0.00562678	0.00547812	0.00491056	0.00475688	0.00478021	0.00481645	0.00535352	0.00507403	0.00514595	0.00489411	0.00514992	0.214811	0.434868	0.507458	0.909111	0.660264	0.778186	0.617902	0.440669	0.329717	0.71354	0.705341	0.935168	0.506844	0.453332	0.872654	0.681542	0.764197	0.279402
cg18367488	11	47937934	1237	0.00434757	0.00207474	0.00243009	0.00415268	0.00404829	-0.00131333	-0.000193299	-0.00221898	-0.00493551	-0.00625443	-0.00617786	-3.38647e-07	0.00027681	0.00170077	-0.00317418	-0.00508235	-0.00171167	-0.00386036	0.00520195	0.00529723	0.00537559	0.00464162	0.00524691	0.00520954	0.00504101	0.00531508	0.00518022	0.00478629	0.00458342	0.00482667	0.00471839	0.00509697	0.0050925	0.00517473	0.00482691	0.00512145	0.403291	0.695306	0.651225	0.370967	0.440377	0.800963	0.969412	0.676322	0.340712	0.191302	0.177699	0.999944	0.953218	0.73862	0.533084	0.326028	0.722882	0.450991
cg16232058	11	47965571	1237	0.00295373	-0.00020536	-0.00947029	0.00109539	0.000120294	0.00201985	0.00324763	-0.00177166	0.00462458	-0.00866336	-0.00172868	-0.00650064	0.00323046	0.00405745	-0.0033732	-0.00264106	0.000250529	0.00114187	0.0053362	0.00548904	0.00553088	0.0045859	0.00550817	0.00512163	0.00526148	0.00524808	0.0053167	0.00467376	0.00466364	0.00465583	0.0047789	0.0051513	0.0050635	0.00510411	0.00488697	0.00509557	0.579903	0.970156	0.0868494	0.811213	0.982576	0.693304	0.537072	0.735678	0.384398	0.0637942	0.710883	0.162643	0.499051	0.430898	0.505297	0.604851	0.959115	0.822687
cg15357179	11	47988356	1237	0.00380861	0.00181981	0.00186966	0.00385664	0.00179831	-0.00255966	0.000638932	-0.00468641	-0.00591668	-0.00545009	-0.00319854	0.0025397	-0.000623687	-0.00044271	-0.00144809	-0.0050667	0.00156131	-0.00279947	0.00481797	0.0049604	0.00496835	0.00407364	0.0046419	0.00471714	0.00441985	0.00474788	0.0046025	0.00426477	0.00399891	0.00424739	0.00448862	0.00483419	0.00444996	0.00461759	0.00446791	0.00459421	0.429236	0.713718	0.706684	0.343776	0.698455	0.587385	0.885059	0.323616	0.198605	0.201273	0.423797	0.549877	0.889491	0.927033	0.744866	0.272527	0.726752	0.542294
cg13808210	11	47991029	1236	0.000869535	0.00323529	0.00209609	0.00482655	0.00111008	-0.00270477	0.00270528	-0.00406791	-0.0040492	-0.00622527	-0.00214464	0.000475237	-0.000208813	-0.002338	-0.00257608	-0.00470324	0.000254784	-0.00198857	0.00504761	0.00533981	0.0054772	0.00462847	0.00540197	0.00523439	0.00491099	0.00530203	0.00509391	0.00454802	0.0045018	0.00466972	0.00476791	0.00502358	0.00493673	0.00506952	0.00479395	0.00486586	0.863228	0.544594	0.701947	0.297043	0.837185	0.605344	0.581728	0.442941	0.426667	0.171066	0.633791	0.918939	0.965067	0.641641	0.601797	0.353538	0.957615	0.682777
cg11185765	11	48009578	1237	0.000332767	-0.00414158	-0.00259267	-0.000510571	-0.000539253	-0.00110521	0.00137183	-0.000237449	-8.38394e-05	-0.00856114	-0.000386422	0.00446348	-0.000145743	0.00233824	-1.20303e-05	-0.00238767	-0.0012896	-0.000178119	0.00379552	0.00364926	0.00373933	0.00323236	0.00379633	0.00383186	0.00333191	0.00349496	0.00333248	0.00322865	0.00334632	0.00339293	0.00350091	0.00359336	0.00362769	0.00309564	0.00356609	0.00331246	0.930136	0.256413	0.488089	0.874491	0.887044	0.773021	0.680541	0.945833	0.979929	0.00801077	0.908067	0.188333	0.966794	0.515233	0.997354	0.440529	0.71763	0.957116
cg16357878	11	48009653	1235	0.00442255	0.0015817	0.00140864	0.000756015	0.00214871	0.00176961	-0.0029739	-0.000599349	-0.00300581	-0.000891735	-0.0018418	-0.00228531	-0.00138143	0.00330018	-0.000322046	-0.00476075	0.000397041	-0.00495845	0.00427172	0.00448664	0.00440857	0.00395743	0.0042384	0.00424374	0.00404409	0.00455763	0.00419438	0.00393479	0.00363652	0.0038852	0.00381544	0.00431574	0.00396711	0.00420918	0.00397299	0.00410985	0.300525	0.724437	0.749329	0.848497	0.612182	0.676684	0.462113	0.895376	0.473605	0.820712	0.612524	0.556392	0.717305	0.444459	0.9353	0.258039	0.920396	0.227632
cg15813528	11	48028299	1237	0.00128293	0.00103327	-0.00183521	0.000803834	0.000576811	-0.00189352	0.00439868	-0.00487509	-0.00249894	-0.00564678	-0.000905129	-0.00154458	0.000256703	0.00126252	-0.0026581	0.000993815	-0.000691124	0.000258521	0.00428818	0.00437127	0.00425044	0.00368052	0.00395659	0.00398035	0.00412276	0.0042873	0.00431752	0.00378541	0.00351706	0.00357802	0.00364151	0.00404351	0.00388156	0.00396111	0.00377998	0.00388148	0.764804	0.813139	0.665908	0.827116	0.884091	0.634276	0.286004	0.255496	0.562731	0.135772	0.796906	0.665969	0.943801	0.754864	0.49347	0.801897	0.854925	0.946897
cg11468953	11	48034953	1237	-0.00115339	-0.000736286	-0.00445006	-0.00280017	-0.00339454	-0.00077812	-0.000342023	0.00264461	0.0017971	0.00405457	0.00505142	0.00140553	-0.00461119	0.00139079	0.00321244	0.00786388	-0.00688091	-0.00258773	0.00342686	0.00383798	0.00381548	0.00313103	0.00369537	0.00388044	0.00330302	0.00370456	0.00337733	0.00304848	0.00339764	0.00341742	0.00339827	0.00359804	0.00358451	0.00333021	0.00322432	0.00335052	0.736439	0.847866	0.243486	0.371146	0.358309	0.841071	0.917528	0.475301	0.594652	0.183508	0.137082	0.680864	0.174806	0.699096	0.370147	0.018207	0.0328376	0.439914
cg07401324	11	48036852	1237	-0.00144069	0.000363295	0.000995069	-0.00319788	0.000573926	-0.000958423	-0.000576437	0.000498077	-0.000204535	0.0063341	0.00344797	0.00131421	-0.00283714	-0.00412326	0.00104448	0.00741783	-0.000814799	0.00580574	0.00466488	0.00493702	0.00483813	0.00404068	0.00467491	0.00438511	0.00458177	0.00482633	0.00484871	0.00413346	0.00407598	0.00394985	0.0041093	0.00459985	0.00424704	0.00440234	0.00435473	0.00437564	0.757445	0.94134	0.837047	0.428698	0.902291	0.826991	0.899882	0.917804	0.966353	0.125425	0.397595	0.739343	0.489931	0.370044	0.805735	0.091994	0.851577	0.184564
cg01372366	11	48041783	1237	0.000990691	-0.00235867	0.00384516	0.00464277	-0.00517301	0.00524475	0.000208205	-0.00178158	0.00616057	0.000395256	0.00534553	-0.00186468	-0.00813311	-0.00394378	-0.00821955	-0.00149472	0.00590783	0.00131481	0.00641909	0.00687784	0.0070245	0.00574943	0.00635808	0.00642423	0.00589151	0.00635566	0.0061301	0.00557681	0.00599711	0.00572454	0.00600674	0.00630447	0.00628246	0.00586297	0.00558976	0.00614596	0.877345	0.731646	0.584109	0.419368	0.415867	0.414271	0.971809	0.779237	0.314911	0.943497	0.372742	0.744626	0.175737	0.531608	0.19076	0.798768	0.290556	0.830601
cg01519847	11	48042101	1237	0.00359518	0.00270619	-0.0018248	0.000941285	0.00332447	0.00330529	-0.00304927	-0.00223626	-0.000847661	-0.00269733	-0.00210479	-0.00249087	0.000372185	0.00333991	-0.000485161	-0.00190935	-0.00171047	-0.00428036	0.00421049	0.00429292	0.0042616	0.00368216	0.00416032	0.00414844	0.00401754	0.00415031	0.00414754	0.00369539	0.0036604	0.00380185	0.00387078	0.00419008	0.00392735	0.00413969	0.00377942	0.00401361	0.393181	0.528443	0.668507	0.798233	0.424238	0.425593	0.447858	0.590013	0.838059	0.465442	0.565281	0.512356	0.9234	0.425394	0.901684	0.644633	0.650856	0.286215
cg00120747	11	48046162	1237	-0.0115061	-0.00350334	-0.00407498	0.0037487	-0.00161737	-0.00349935	0.013753	-0.00323227	0.00526224	-0.0075083	-0.00310565	0.00443136	0.00139887	-0.00200769	0.00131588	0.000302173	-0.00191278	0.00214892	0.00406888	0.00425284	0.00431858	0.00343992	0.00401051	0.00433515	0.003339	0.00381016	0.00384935	0.00334233	0.00389877	0.00399137	0.00381776	0.0038018	0.0038765	0.0037188	0.00361812	0.00363228	0.00468645	0.410073	0.345377	0.275817	0.68674	0.419549	3.80689e-05	0.396254	0.171611	0.0246767	0.4257	0.266898	0.714059	0.597438	0.73427	0.935239	0.597036	0.554107
cg14802758	11	48063916	1237	0.00364393	0.00271853	-0.00243606	0.000740985	0.00377953	0.000991808	0.000935572	-0.00390056	-0.00119737	-0.00331305	-0.00246762	-0.00193463	-0.00294264	0.00231567	0.000597967	-0.00251961	-0.00155328	-0.00595587	0.00537036	0.00558753	0.00509808	0.00435749	0.00501087	0.00499173	0.00502969	0.00530513	0.00520341	0.00446482	0.00436967	0.00462028	0.00457635	0.00510647	0.00484821	0.00492587	0.00446873	0.00488532	0.497438	0.626587	0.632765	0.864972	0.450689	0.842505	0.852437	0.462191	0.818004	0.458066	0.572267	0.675418	0.520218	0.650205	0.90184	0.608998	0.728149	0.222792
cg20667822	11	48153832	1237	0.00137954	0.0036319	-0.0021504	-0.0056422	-0.0025393	-0.000672234	0.000154203	-0.00090245	-3.9447e-05	-0.00266739	-0.00151085	0.00391885	0.00131575	0.000251415	-0.00257148	0.000327972	-0.00147801	-0.00310163	0.0042459	0.00440988	0.00430856	0.0036696	0.00410635	0.00391826	0.0040473	0.00423782	0.00398963	0.00363053	0.00363655	0.00367875	0.00410819	0.00407922	0.0041305	0.00392765	0.00398528	0.00392628	0.745249	0.410177	0.617709	0.124159	0.536322	0.86378	0.969608	0.831365	0.992111	0.462515	0.677804	0.286755	0.74876	0.950855	0.533574	0.933451	0.710737	0.429547
cg07999939	11	48163116	1236	-0.00460284	-0.00248935	-0.000251686	-0.000148222	-0.00224113	-0.00237174	0.00402404	-0.000333963	0.00101167	0.00130984	0.00195467	0.000670644	-0.000943466	-0.00531401	0.000404669	0.00611739	0.00105747	0.0056001	0.0040811	0.00434544	0.00395773	0.00355955	0.00385236	0.00389731	0.00386625	0.00409843	0.00406244	0.00365072	0.00337791	0.00345915	0.00355113	0.0040375	0.00385282	0.00390765	0.0035399	0.00373342	0.259385	0.566736	0.949294	0.966785	0.560732	0.542818	0.297963	0.935056	0.803337	0.719754	0.562817	0.846273	0.790485	0.188119	0.91635	0.117468	0.765147	0.133617
cg05982345	11	48191068	1237	0.00411634	0.000926158	0.00158072	0.0019529	0.00357	-8.24821e-05	-0.000659904	-0.00217346	-0.0020816	-0.00105219	-0.00361125	-0.00189227	-0.00180609	0.00132598	-0.00376642	-0.00308598	-0.00127208	-0.00303517	0.00398907	0.00415296	0.00415839	0.0036433	0.00419015	0.00397165	0.00380052	0.00417897	0.00390117	0.00355628	0.00352909	0.00360641	0.00375209	0.00385357	0.00403223	0.00388192	0.00381522	0.00411465	0.302117	0.823527	0.70385	0.591941	0.394215	0.983431	0.862152	0.602997	0.59363	0.76733	0.306176	0.599794	0.630264	0.730777	0.350263	0.426636	0.738816	0.460727
cg22827986	11	48284249	1237	0.00406487	-0.000461503	0.000245774	0.00219967	0.00217166	-0.00164465	0.00173069	-0.00192148	-0.00391105	-0.00469134	-0.00340598	-0.00156153	0.000251953	0.000573285	-0.000373447	-0.00417678	0.00257379	-0.00429126	0.00488168	0.00508917	0.004936	0.00421899	0.00476536	0.00474353	0.00464586	0.00497655	0.00484115	0.00427868	0.00414249	0.00434896	0.00439012	0.00483806	0.00457866	0.00458237	0.00445046	0.00476426	0.405027	0.927744	0.960288	0.602106	0.648594	0.728806	0.709503	0.699418	0.419162	0.272883	0.41096	0.719552	0.954234	0.905676	0.934995	0.362037	0.563049	0.367737
cg13424649	11	48327401	1237	0.00169334	0.00241895	-0.00131017	-0.00482705	0.0028909	-0.00364068	-0.000413533	-0.00407231	9.45121e-05	-0.000157603	-0.00352762	-0.000229463	-0.00076969	-0.000380148	0.000414034	0.00386327	-0.00823817	-0.00147947	0.00412432	0.00424623	0.00394266	0.00338303	0.00360652	0.00409774	0.00373207	0.00422359	0.00413731	0.00348897	0.00340349	0.00347945	0.00377937	0.00373034	0.00370791	0.00340436	0.00344586	0.00369694	0.681385	0.568902	0.739658	0.153626	0.422797	0.374292	0.911771	0.334955	0.981775	0.963971	0.299982	0.947419	0.838623	0.91883	0.911091	0.256459	0.0168143	0.689019
cg14446925	11	48327753	1235	0.00399935	0.00437485	-0.00112388	0.00239838	-0.00164106	0.00549418	-0.000449087	-0.00495163	-0.00815424	-0.00661717	-0.000964425	-0.0029793	-0.00116861	0.00287407	-0.00152687	-0.00388543	0.000750265	-0.00784307	0.00560899	0.0060314	0.00561487	0.00473129	0.00548345	0.00556729	0.00527868	0.00591396	0.00557245	0.00494256	0.00511841	0.00518606	0.00500243	0.00569997	0.00531487	0.00529493	0.0051874	0.00538148	0.475831	0.468241	0.841354	0.612212	0.76473	0.323707	0.932201	0.402437	0.143382	0.180631	0.850545	0.565641	0.815289	0.614103	0.773895	0.463069	0.885001	0.145001
cg24672777	11	48374446	1237	0.00409327	0.00266797	-0.00773197	-0.0009938	0.000751726	0.00361977	0.00204543	-0.00542713	0.00284249	-0.00293179	3.44214e-05	-0.00459338	-0.000308707	0.0017807	0.00189404	-0.00244097	0.0021499	-0.00578897	0.00555143	0.00590438	0.00578005	0.00484305	0.00568041	0.00531624	0.00551984	0.00575934	0.00581636	0.00507069	0.00496464	0.00492198	0.0049861	0.00563277	0.00533002	0.00544085	0.00515586	0.00533421	0.460918	0.651367	0.180995	0.837415	0.894718	0.495942	0.710966	0.346029	0.62505	0.56314	0.994468	0.350697	0.950632	0.751902	0.722324	0.653694	0.676692	0.27781
cg27276712	11	49230455	1237	-0.00521833	0.00500121	0.00963708	0.00125521	-0.010371	-0.00612492	0.000756219	-0.00249092	-0.00844334	0.0022622	0.00769606	0.00529308	-0.000940793	-0.00409309	-0.00389528	0.00244197	0.00324979	0.0107983	0.00469476	0.00513805	0.00520133	0.00445745	0.00491331	0.0049164	0.00444121	0.00491848	0.00489731	0.00442546	0.00411554	0.00437993	0.00439396	0.00449975	0.00464212	0.00466817	0.00449279	0.00474834	0.266343	0.330371	0.0639096	0.778252	0.0347896	0.212833	0.864796	0.612547	0.0846942	0.609227	0.061484	0.226861	0.830461	0.36302	0.401403	0.600898	0.469475	0.0229591
cg06980460	11	49230548	1237	0.00497111	0.00433214	3.76068e-05	0.00446034	0.00307132	0.00134526	0.000414924	-0.00601143	-0.00390171	-0.0047236	-0.00436963	-0.00133441	-0.00106171	0.00145965	-0.0020945	-0.00533295	0.00074471	-0.00345726	0.00530826	0.0056464	0.00539964	0.00467181	0.0052444	0.00511426	0.00512406	0.00546192	0.00525918	0.00471983	0.00455033	0.00460102	0.00483332	0.00528841	0.00487123	0.00509345	0.00478969	0.00504287	0.349023	0.442939	0.994443	0.339712	0.558119	0.792519	0.935461	0.271067	0.458156	0.316924	0.33691	0.771797	0.826132	0.78254	0.667216	0.295089	0.876441	0.492982
cg24202936	11	50257256	1237	-0.00535721	0.00165492	-0.00345294	0.00466277	-0.00648577	-0.000264738	0.00828268	-0.00450694	-0.000612221	-0.00866899	0.00377228	-0.00186293	0.00218753	0.00649403	-0.00176378	-0.000630949	0.000426116	-0.000335213	0.00491267	0.00485304	0.00471705	0.00396035	0.00470733	0.00432361	0.00430979	0.00436726	0.00456782	0.00388031	0.00404692	0.0040151	0.00440586	0.00452867	0.00424957	0.00408646	0.00410724	0.00400895	0.275498	0.733098	0.46416	0.239051	0.168264	0.951175	0.0546274	0.302081	0.89338	0.0254766	0.351266	0.642662	0.619538	0.151577	0.678105	0.877294	0.91737	0.933362
cg21280420	11	55134345	1237	0.00080052	0.00489476	0.00818474	0.0015101	-8.6398e-05	-0.00349383	-0.00217328	0.000152673	-0.00575796	0.00146215	-0.00328814	0.00170929	-0.00282588	-0.0101993	-0.012732	-0.000986425	-0.0099785	-0.00195823	0.00504591	0.00514605	0.00530422	0.00466838	0.00504701	0.00507162	0.00484864	0.0050258	0.00479503	0.00459811	0.00458325	0.00452798	0.00462837	0.00470042	0.00534469	0.00515457	0.0046069	0.00474425	0.873947	0.341519	0.122815	0.746337	0.986342	0.490887	0.653991	0.975766	0.229822	0.750493	0.473112	0.705805	0.541494	0.0300171	0.0172105	0.848236	0.0303119	0.679783
cg12534759	11	55135337	1234	0.00350194	0.000666758	-7.09752e-05	0.0025155	0.00245736	0.00206488	-0.000491376	-0.000202982	-0.00076024	-0.00333717	0.000321167	-0.00282298	0.00114631	0.00302875	-0.00065616	-0.00533811	0.00234168	-0.00512707	0.00392807	0.00407164	0.00411114	0.0035421	0.00419935	0.00397827	0.00386248	0.00398184	0.00397017	0.00340683	0.00337958	0.00348324	0.00360911	0.00405049	0.00382293	0.0038446	0.00370665	0.00393823	0.372651	0.869923	0.986226	0.477597	0.558428	0.603734	0.898768	0.959344	0.848143	0.327307	0.92429	0.417683	0.750777	0.454611	0.863722	0.164994	0.52755	0.19296
cg23601496	11	55321444	1233	-0.00117426	0.00297427	0.0033716	-0.00102574	-0.0027375	-0.00422699	-0.00126304	-6.42316e-05	-0.00142643	0.00242415	0.0037002	0.00453586	-0.00250515	-0.0058313	-0.00159961	0.00538816	0.000315013	0.00541013	0.0042493	0.00453153	0.00449608	0.00352249	0.00429275	0.00407705	0.00419153	0.00438413	0.00452677	0.00373436	0.00364957	0.00367812	0.00373502	0.00437653	0.00402733	0.00401728	0.00398845	0.00400171	0.782286	0.511599	0.453315	0.7709	0.523668	0.29984	0.763163	0.988311	0.752678	0.516242	0.310644	0.217502	0.502399	0.182728	0.691228	0.179841	0.937048	0.176391
cg17291467	11	55540438	1237	0.00136064	0.00437439	-0.00342993	1.5266e-05	-0.00130223	0.00180963	0.00224779	-0.00236314	6.96039e-06	-0.00547029	-0.000301705	-0.00295053	-0.00029245	0.00238735	0.00177569	-0.00435334	0.00272002	-0.00705632	0.00572435	0.00585071	0.00560074	0.00478666	0.00551422	0.00538305	0.00536819	0.00567193	0.00572193	0.00495063	0.00480581	0.00481453	0.00506793	0.00558368	0.00539033	0.00545084	0.00503222	0.00528491	0.812119	0.45466	0.540268	0.997455	0.813309	0.736741	0.675418	0.676944	0.999029	0.269173	0.949942	0.539983	0.953983	0.668972	0.741837	0.424491	0.588838	0.181816
cg09212448	11	55586373	1237	0.00530218	-0.00453139	-0.00835383	-0.00184866	-0.00059252	-0.003845	0.00720183	-0.00450503	0.00257092	0.00144079	-0.00385037	-0.00319557	-0.00612088	0.000261415	-0.00115646	0.00241234	-0.001662	0.00406013	0.00463932	0.00460165	0.00464013	0.00398234	0.0045863	0.00445767	0.00407664	0.00448466	0.00428946	0.00377447	0.00396603	0.00392426	0.00420435	0.00422808	0.00453935	0.00436706	0.00439698	0.00429738	0.253089	0.324755	0.0718062	0.642493	0.897205	0.38838	0.0772939	0.315117	0.548935	0.702669	0.33163	0.415467	0.145436	0.9507	0.798905	0.580679	0.705441	0.344766
cg00899834	11	55605223	1237	0.00346322	-0.000191092	-0.00150927	0.00229649	0.00103496	-0.000256196	-0.000322974	-0.00284254	-0.0011081	-0.00499862	-0.00109488	-0.00108737	-0.00188605	0.00226093	-3.35124e-05	-0.00445347	0.0008369	-0.00433176	0.00446274	0.00458789	0.00445648	0.00392535	0.00445097	0.00440229	0.00427877	0.00455456	0.00436734	0.00407935	0.00399705	0.00422516	0.00418147	0.0044044	0.0042572	0.00434941	0.00410675	0.00431143	0.437732	0.966777	0.73486	0.55852	0.816131	0.953593	0.939831	0.532557	0.799709	0.220445	0.784144	0.796904	0.651954	0.607718	0.993719	0.305871	0.838521	0.315033
cg22937354	11	55606216	1237	-0.00865584	-0.000462834	0.00060738	3.79309e-05	-0.0139339	-0.00964192	0.00154051	0.0119335	-0.00165228	-9.60923e-06	0.00936285	0.00990404	0.00485312	0.00896644	0.00346879	0.00411976	0.0085982	0.0106624	0.00570325	0.00602898	0.00566507	0.00476907	0.0057721	0.00540282	0.00525985	0.00587857	0.00562891	0.00479431	0.00523133	0.00521335	0.00525565	0.00542076	0.00568879	0.00525463	0.00565558	0.00511793	0.129089	0.938808	0.914618	0.993654	0.0157781	0.0743251	0.769613	0.0423575	0.769113	0.998401	0.0734917	0.0574666	0.355794	0.0981086	0.542022	0.433025	0.128434	0.0372194
cg15717907	11	55704364	1237	0.00117737	-0.00021531	-0.000727048	0.00203521	0.00272538	0.000527296	0.00336328	-0.00215372	-0.00125332	-0.00560288	-0.00516427	-0.00198294	-0.0030649	0.00823551	-0.00193485	-0.0040941	-0.000743595	-0.00379685	0.00410814	0.00411764	0.00421552	0.00352878	0.00430956	0.00394249	0.00393269	0.00409893	0.00406827	0.00372882	0.00355166	0.00361338	0.00393909	0.00389685	0.00377708	0.0037408	0.00379224	0.00368397	0.774422	0.958298	0.863068	0.56411	0.527123	0.893603	0.392434	0.599281	0.758028	0.132945	0.145934	0.583158	0.436526	0.0345685	0.608468	0.27376	0.844545	0.302709
cg22998101	11	55763230	1236	-0.00316108	0.000232055	0.00392269	-0.00239184	0.00104755	-0.00210283	0.000199055	-0.000297024	-0.000155784	0.00396805	0.00165487	0.00194388	-0.001135	-0.0066471	-0.0015856	0.00625242	-0.000184076	0.00651209	0.00476736	0.00490864	0.00470878	0.00396706	0.00466749	0.00451296	0.0045062	0.00483085	0.00490664	0.00409299	0.00403887	0.0042125	0.00414999	0.00461258	0.00432315	0.00437618	0.00409954	0.00432206	0.507287	0.962294	0.404812	0.546559	0.822418	0.64125	0.964766	0.950973	0.974672	0.332309	0.681999	0.644472	0.784473	0.149562	0.713792	0.15308	0.964186	0.131885
cg06431433	11	55763279	1237	-0.00291448	-0.000389754	-0.0132957	-0.00367994	0.00213541	-0.00326941	0.00195454	-0.00842232	0.00649272	0.00563747	-0.00135661	0.00696701	-0.00140296	0.00300651	0.00859851	0.00151243	-0.00144642	0.000619106	0.00418507	0.00453069	0.00456509	0.00388595	0.00462885	0.00434017	0.00373287	0.00444695	0.00422593	0.00381427	0.00407568	0.00393872	0.00415297	0.00429993	0.00407366	0.00393219	0.00387209	0.00397568	0.486179	0.931446	0.00358585	0.343645	0.644564	0.451274	0.600555	0.0582312	0.12444	0.139409	0.739243	0.0769188	0.735499	0.484427	0.0347931	0.700514	0.708739	0.876251
cg05987686	11	55797190	1237	-0.00615206	0.000384839	0.0004906	-0.00213878	-0.00525251	-0.00981733	0.00384135	-0.00105544	-0.00204136	0.00111959	-0.000438764	0.0117756	0.00513888	-0.00257516	0.000397423	0.00318832	-0.000678839	0.00285226	0.00438132	0.00456839	0.00416381	0.003554	0.00390983	0.00407045	0.00391601	0.00424582	0.00419975	0.00361244	0.00358791	0.00373539	0.00380273	0.00425028	0.00380662	0.00356676	0.00370877	0.00397585	0.160272	0.932866	0.906206	0.54731	0.179139	0.0158715	0.326624	0.803683	0.62692	0.756616	0.90267	0.00161916	0.176579	0.544593	0.91685	0.371377	0.85477	0.47313
cg05347405	11	55859952	1237	-0.000157382	0.000764823	-0.00699165	0.000375414	0.000315806	0.00195464	0.00609411	-0.00235221	0.00406952	-0.00583347	-0.00258297	-0.000765988	-0.00325534	-0.000370067	-0.00175483	0.000762679	0.002996	0.000358178	0.0046393	0.00499275	0.00524497	0.00409508	0.00472668	0.00483686	0.00459975	0.00465194	0.00461475	0.00412538	0.00420784	0.00454081	0.00429682	0.00463509	0.00458686	0.00441243	0.00425182	0.00456697	0.972938	0.878251	0.182525	0.926957	0.94673	0.68613	0.185211	0.61311	0.377858	0.157349	0.539316	0.866041	0.44868	0.936364	0.702033	0.862771	0.481035	0.937488
cg21201157	11	55943804	1237	0.000539015	0.00268714	0.000292571	0.00169183	0.00221907	-0.00150225	0.00336354	-0.000700248	-0.0048477	-0.00585374	-0.0044753	9.17667e-05	0.00315598	0.00139242	-0.00197695	-0.00319524	0.00146792	-0.00340867	0.00498511	0.00530425	0.0050408	0.00426418	0.00504344	0.00472463	0.00482124	0.00502661	0.00492651	0.00449505	0.00448937	0.004498	0.00474637	0.00501603	0.00488172	0.00470395	0.00477243	0.00477781	0.913897	0.612434	0.953716	0.69155	0.659944	0.750514	0.485395	0.889207	0.325114	0.192827	0.31883	0.983723	0.506098	0.781325	0.6855	0.496968	0.7584	0.475575
cg21710359	11	56042017	1237	0.00400843	0.00372012	-0.000971467	-0.00205743	0.000122965	-0.00220568	-0.00102007	-0.00203798	-0.00115167	-0.00205474	-0.00260315	0.000163818	-0.00282971	0.00151794	0.00063881	-0.00107965	-0.000606767	-0.00222032	0.00390924	0.00401857	0.00410645	0.00348329	0.00390932	0.00377965	0.00367083	0.00388844	0.00391018	0.00346396	0.00344759	0.00349576	0.00368651	0.00376104	0.00369738	0.00380111	0.00364019	0.00373956	0.305188	0.354586	0.81299	0.55475	0.974907	0.559512	0.781099	0.6002	0.768352	0.553063	0.450211	0.962623	0.442733	0.68651	0.862829	0.776383	0.867617	0.552687
cg12227863	11	56058935	1237	0.00387873	0.0042531	0.00275271	0.000602385	0.000329475	-0.000276978	-0.00157143	-0.000651382	-0.000805689	-0.00267436	-0.00071301	3.42757e-05	0.000514749	-0.000576142	-0.00343099	-0.00146766	0.000774308	-0.00300384	0.00443493	0.00469412	0.00445153	0.00388284	0.00434434	0.00408458	0.00426518	0.00461289	0.00431994	0.00414019	0.00382279	0.00390441	0.00402224	0.00426481	0.00426005	0.004241	0.00401717	0.00426219	0.3818	0.36491	0.536328	0.876711	0.939546	0.945936	0.712551	0.887705	0.852049	0.518311	0.85204	0.992996	0.898168	0.892539	0.420596	0.729295	0.847155	0.480957
cg27474322	11	56126517	1237	0.00315977	0.00401431	-0.00166754	0.00203322	0.00177455	0.000852005	0.00040537	-0.0033185	-0.000502493	-0.00391503	-0.00106156	0.000135438	0.000604294	0.00147132	-0.000534514	-0.00517434	0.000702098	-0.00498422	0.00521186	0.005354	0.00535581	0.00454622	0.00511857	0.00504124	0.00505184	0.00538552	0.0052859	0.00465806	0.00449603	0.00469546	0.00472931	0.00504904	0.00489134	0.00497181	0.00477402	0.00497117	0.544339	0.453388	0.755533	0.654707	0.728826	0.865791	0.936045	0.537769	0.924265	0.400637	0.813348	0.976989	0.898326	0.770741	0.912982	0.297998	0.88308	0.316041
cg04277698	11	56186841	1237	-0.000236941	0.0038064	-0.00338618	7.29588e-06	0.000407982	-0.00227077	0.00102447	-0.00383118	-0.00076626	-0.00502764	-0.00110177	9.14564e-05	0.00144771	0.00475266	0.00247414	-0.00391191	-0.000144229	-0.00513062	0.00535682	0.00562624	0.00551606	0.00468308	0.00548771	0.00529848	0.00518487	0.00551267	0.00539206	0.00468924	0.00467179	0.00479257	0.00490521	0.00545983	0.00516961	0.00523836	0.00494151	0.00515174	0.96472	0.498696	0.539296	0.998757	0.940736	0.668236	0.843368	0.48707	0.886994	0.283646	0.813561	0.984775	0.767888	0.384039	0.632228	0.455195	0.976715	0.319299
cg13304654	11	56289687	1237	0.00618529	0.00173603	0.00438862	0.00465837	0.00205317	-0.00754965	-0.00185012	0.00139317	-0.00223019	0.00092318	0.00161319	-0.00215503	-0.00719656	-0.00105233	-0.0053879	-0.000448253	-0.00184902	0.00530945	0.00456649	0.00489337	0.00464403	0.00410623	0.00461864	0.00445971	0.00435349	0.00458443	0.00427916	0.00373834	0.00395277	0.0038506	0.00401439	0.0042206	0.00425236	0.00413986	0.00400723	0.00438081	0.175578	0.722761	0.344658	0.256601	0.656652	0.0904831	0.670856	0.76121	0.602245	0.804947	0.683188	0.575711	0.0730221	0.803105	0.205141	0.913776	0.644498	0.22552
cg18769698	11	56311893	1237	0.00384396	0.00242026	-0.0010085	0.000857438	0.00223563	0.00158322	-0.000668419	-0.00310784	-0.00266839	-0.0030559	-0.00316759	-0.00101346	-0.00213041	0.000161028	-0.000569845	-0.00358425	-2.61016e-05	-0.00385115	0.00410658	0.00432797	0.00422038	0.00364618	0.0041082	0.00407097	0.00396631	0.00418441	0.00404141	0.00375957	0.0035917	0.00374516	0.00385333	0.00408495	0.00389089	0.00398196	0.00381674	0.0040022	0.349248	0.576016	0.811138	0.814084	0.586313	0.697347	0.866171	0.457652	0.509086	0.416315	0.377821	0.786695	0.580349	0.968556	0.883561	0.368055	0.994544	0.335921
cg09878033	11	56430192	1237	0.00357055	0.00135955	-0.00275755	0.000921035	0.00342466	0.00496969	0.00101372	-0.0022297	0.000755078	-0.00400828	-0.0015817	-0.00409366	9.23467e-05	0.00265343	-0.00334589	-0.00135217	-0.00204813	-0.000291814	0.00462063	0.0048448	0.00500446	0.00412624	0.0048061	0.00461373	0.00464132	0.00464809	0.00459272	0.00410716	0.00422254	0.00429702	0.00435577	0.00454402	0.00468197	0.00454048	0.00425772	0.00466312	0.439676	0.779002	0.581621	0.823369	0.476114	0.281412	0.827108	0.631439	0.86941	0.329102	0.707969	0.340755	0.983085	0.559261	0.474836	0.765854	0.630489	0.950102
cg00045227	11	56467944	1237	0.00131259	0.00618461	-0.00200747	0.00317292	-0.0039056	0.000859465	0.000371153	-0.00889883	-0.00230525	-0.00395723	0.000299615	-0.00236611	-0.000148081	-0.00297795	-0.00254768	-0.00433809	0.00234011	-0.00326928	0.00459713	0.00494937	0.0047682	0.00436342	0.00471029	0.00474993	0.00436813	0.00479159	0.00463002	0.00423672	0.00415949	0.00442453	0.00428804	0.00464032	0.00431519	0.00450964	0.004238	0.00431876	0.775242	0.211455	0.673746	0.467126	0.407012	0.856412	0.932287	0.0632858	0.618559	0.350288	0.942577	0.592809	0.972452	0.521032	0.554923	0.33607	0.58083	0.449052
cg08142257	11	56677806	1237	-0.00518933	-0.00215814	-0.00679056	-0.00276443	-0.000687553	-0.00725538	0.0108915	-0.00501252	0.00103415	-0.0103732	-0.00251228	0.00409176	0.00813966	-0.00214193	-0.00331799	-0.0020439	0.000997283	0.00642551	0.00483648	0.00503085	0.00509916	0.00435224	0.00485707	0.00474902	0.00456896	0.00491321	0.00463992	0.00430205	0.00453353	0.00445376	0.00449509	0.00464743	0.00486222	0.00452004	0.00448796	0.00454357	0.28329	0.667937	0.182958	0.525316	0.88743	0.126571	0.0171353	0.307628	0.823628	0.0158992	0.579473	0.358241	0.0701737	0.644881	0.494985	0.651135	0.824148	0.157303
cg00148608	11	56700198	1237	0.00548904	0.00307606	0.00365285	0.00430105	0.00465606	-0.00280844	0.00269795	-0.0048541	-0.00425345	-0.00200072	-0.00318727	-0.00134253	0.00016681	0.000889452	-0.00699514	-0.000953661	-0.00139607	-0.0012874	0.00426852	0.00435137	0.00417668	0.00399377	0.00413142	0.00413857	0.00393768	0.00418728	0.00421531	0.00387894	0.00373065	0.00383313	0.00377308	0.00401004	0.00399593	0.00414569	0.00379547	0.00407807	0.198466	0.479618	0.381801	0.281507	0.259747	0.497391	0.493242	0.246355	0.312952	0.606001	0.392913	0.726157	0.964737	0.824464	0.0800208	0.818063	0.713004	0.752239
cg04630461	11	56948658	1237	0.00440332	0.00155968	-0.000842367	0.00408525	-0.00100901	0.00246752	0.00252958	0.000396706	-0.00173171	-0.00897345	-0.00129686	-0.00173765	0.00030098	0.00433106	-0.0030473	-0.00567346	0.00254509	-0.0074593	0.00482049	0.00525278	0.00518592	0.00421193	0.00487803	0.00459967	0.00478887	0.00523261	0.00504223	0.00447307	0.00443676	0.00425845	0.00440337	0.00480205	0.00466233	0.00489615	0.00440877	0.00453965	0.361001	0.766525	0.870965	0.332084	0.836129	0.591644	0.597347	0.939567	0.731267	0.0448452	0.770059	0.683239	0.945505	0.3671	0.513369	0.246554	0.563752	0.100353
cg20857612	11	57004528	1237	0.00292348	0.00402422	-0.000978926	0.00023972	0.00160531	0.0018989	-0.00109454	-0.00308291	-0.00352875	-0.00387147	-0.00209317	-0.000840165	0.00099823	0.000867183	1.76524e-05	-0.00358468	0.00194706	-0.00549197	0.00440469	0.004511	0.00452299	0.00384412	0.00439882	0.00427666	0.00428407	0.00448218	0.00425753	0.00395981	0.00380335	0.00396611	0.00412065	0.00430692	0.00419248	0.00430167	0.00411555	0.00426883	0.50687	0.372344	0.82865	0.950276	0.715155	0.657032	0.798344	0.491569	0.407204	0.328227	0.58208	0.832235	0.808586	0.840428	0.996641	0.404662	0.636144	0.198258
cg18750847	11	57012512	1237	0.00487568	0.00530898	-0.00040562	-0.00147504	0.000857174	0.00202141	-0.00161323	-0.00359202	-0.0025543	-0.000852129	-0.000985038	-0.00460242	-0.00104704	-0.000420573	0.000876945	-0.00173113	-0.000613498	-0.00409054	0.00423964	0.00431579	0.00435521	0.00366405	0.00411232	0.00419124	0.00409231	0.00448262	0.00428988	0.00365156	0.00361377	0.00384457	0.00383089	0.00403976	0.00411173	0.00394481	0.0037754	0.00415343	0.250135	0.218648	0.925797	0.687265	0.834885	0.629596	0.693426	0.422945	0.55156	0.815481	0.785177	0.231259	0.784611	0.917083	0.831109	0.660779	0.870913	0.324694
cg15679007	11	57045111	1237	-0.0110772	-0.00503734	-0.000414752	-0.00193489	-0.00115922	-0.0040674	0.0115784	-0.00577868	-0.000435973	-0.00393447	-0.00517394	0.00456914	0.00427463	-0.00245193	-0.000859235	0.00235914	-0.000864459	0.00555713	0.00407958	0.00441121	0.00423892	0.00364091	0.0040119	0.00411073	0.00354903	0.00404346	0.0039683	0.00355852	0.00379958	0.00389491	0.00393088	0.0039981	0.00391522	0.00396939	0.00396153	0.0037199	0.00662197	0.253478	0.922056	0.595121	0.772623	0.322439	0.00110466	0.152963	0.912517	0.268879	0.173288	0.240754	0.276838	0.539695	0.826292	0.552289	0.827263	0.135204
cg13923807	11	57060727	1237	0.0048132	0.000774618	0.00276153	0.00364449	0.00276316	-0.000564435	0.000829436	-0.00276049	-0.00421057	-0.00518207	-0.00253488	-0.00151899	-0.00184229	0.00161654	-0.00306565	-0.00571417	-5.52947e-07	-0.00498469	0.00489055	0.00505686	0.00508561	0.00428093	0.00476347	0.00481312	0.00476815	0.00499043	0.00483214	0.00440885	0.00420886	0.00431786	0.00440497	0.00478517	0.00461862	0.00476875	0.00451323	0.00470559	0.325026	0.878255	0.587124	0.394585	0.561865	0.906646	0.861902	0.580156	0.383553	0.239843	0.546992	0.724994	0.675778	0.735496	0.506845	0.230818	0.999902	0.289458
cg22602596	11	57060913	1237	-0.00173192	0.00258179	0.00311052	0.00395455	0.00129795	0.00118259	0.00133665	-0.00381929	-0.00233071	-0.00139585	-0.00100102	7.88799e-05	0.00226855	0.00220643	-0.00111881	-0.00284024	0.000240599	-0.00345905	0.00572179	0.00589771	0.00583206	0.00505755	0.00551328	0.00561085	0.00537532	0.00576644	0.00572746	0.00499102	0.0049194	0.00502995	0.00535953	0.0054514	0.00532075	0.00508147	0.00505263	0.00547014	0.762127	0.661559	0.593792	0.434268	0.813881	0.833068	0.803621	0.507759	0.684055	0.779729	0.838757	0.987488	0.672095	0.685664	0.833455	0.576202	0.96202	0.527158
cg00741060	11	57072852	1236	-0.0089913	-0.00221492	-0.00708147	-0.000387925	-0.00410617	-0.00578024	0.0116718	-0.00396944	0.00105698	-0.00465361	-0.000782013	0.00752954	0.00558172	-0.000966078	0.0035082	-0.00279169	0.000655249	0.00522469	0.00398629	0.00453202	0.0043742	0.00351885	0.00396863	0.0043345	0.00361191	0.00407181	0.003918	0.00359246	0.00404957	0.00388039	0.00393592	0.00405673	0.00390729	0.00384461	0.00359069	0.00366831	0.0240986	0.625035	0.105465	0.912217	0.30083	0.182354	0.00123153	0.329631	0.787333	0.195188	0.846873	0.0523302	0.156148	0.811771	0.369261	0.467758	0.855202	0.154366
cg24855780	11	57089366	1237	-0.00415089	-0.00252492	0.00107677	-0.000291542	-0.000386512	-0.000351528	0.00369781	-0.000484195	0.00271399	0.0012379	0.000538399	0.0012803	-0.000429621	-0.00409137	-0.00182467	0.00509023	-0.000478593	0.00517288	0.0045181	0.00463015	0.00434102	0.00386253	0.00438794	0.00430918	0.00416785	0.00447016	0.0044074	0.00388741	0.00379906	0.00390702	0.00391537	0.00438854	0.00429285	0.00416281	0.00386421	0.00404817	0.358239	0.585533	0.804099	0.939833	0.929809	0.934983	0.374959	0.913744	0.538039	0.750153	0.887302	0.743144	0.912626	0.35119	0.670801	0.221411	0.901432	0.201308
cg13487312	11	57089738	1237	0.00267597	0.00139737	0.000323471	0.0027934	0.00223694	0.000725256	0.00274117	-0.00385174	-0.00274637	-0.00527369	-0.00436842	-0.00245882	-0.00107404	-0.000629845	-0.00349594	-0.00434818	7.45763e-05	-0.00302767	0.00454155	0.004732	0.00476432	0.00395561	0.00453123	0.00439806	0.00445248	0.00468261	0.00461476	0.00404894	0.00395932	0.00406504	0.00414557	0.00454957	0.00421562	0.0044164	0.00422258	0.00440802	0.555714	0.767763	0.94587	0.480072	0.621538	0.86902	0.538125	0.410757	0.551759	0.19275	0.269885	0.545265	0.795573	0.889892	0.406944	0.324844	0.985909	0.492174
cg20343063	11	57089744	1229	-0.0025303	-0.0023614	0.00361086	0.00146305	-0.0025596	-0.00669546	0.00359291	0.0015879	0.00095296	0.000377879	0.00295923	0.00452211	-0.000985572	-0.00613333	-0.00164848	0.00366341	0.000125495	0.00850369	0.00432444	0.00459573	0.00455623	0.00381556	0.0045386	0.00415036	0.0044014	0.0043902	0.00443685	0.00410669	0.00379926	0.00385295	0.00386466	0.00439196	0.00430282	0.00418865	0.00403766	0.00404016	0.558469	0.607375	0.428063	0.701392	0.57278	0.106696	0.414322	0.717583	0.829936	0.926686	0.436041	0.240525	0.798706	0.162567	0.701633	0.381789	0.975205	0.0353096
cg12603560	11	57090070	1237	0.00343484	0.00520418	0.00747642	0.00204354	-0.00184653	0.00216667	-0.0045717	-0.00299254	-0.00384148	-0.00328113	0.00295351	0.00128211	-0.000795784	-0.0012872	-0.00903025	-0.00355592	-0.000766408	-0.00594596	0.00456984	0.00474377	0.00436407	0.00400342	0.00422333	0.00528294	0.00438638	0.0047242	0.00439434	0.00372042	0.00373929	0.00421905	0.00406083	0.0044602	0.00428117	0.00457163	0.00400568	0.00447455	0.452271	0.272617	0.0866802	0.609738	0.661951	0.681713	0.297296	0.52644	0.382015	0.377818	0.42961	0.761214	0.844637	0.77289	0.0349192	0.436673	0.848267	0.183901
cg11180921	11	57090226	1237	0.000600595	0.00241599	0.00340997	0.00387533	-0.0014736	-0.00244944	0.00262638	-0.00456492	-0.00548117	-0.00440859	-0.00118233	0.00154081	0.00135443	-0.00091314	-0.00389335	-0.00521658	0.00344659	-0.00319574	0.00473594	0.00501241	0.00474152	0.00418186	0.00459685	0.0046708	0.00448827	0.00470398	0.00456318	0.00422949	0.00398332	0.00417172	0.00424822	0.00463961	0.00451142	0.00460297	0.00431482	0.00450417	0.899086	0.629805	0.472036	0.354082	0.748538	0.599989	0.558438	0.331828	0.229684	0.297252	0.766603	0.711869	0.749861	0.843973	0.388138	0.257085	0.424418	0.478009
cg17344033	11	57090275	1237	0.00293576	-0.00134138	-0.00528718	0.00178759	0.00250588	0.00371046	0.00354184	-0.00467667	0.000172995	-0.00752421	-0.00413548	-0.00417531	-0.000316279	0.000263986	-0.00139045	-0.00276799	-7.28487e-05	-0.00324722	0.00569393	0.00565094	0.00578334	0.00473359	0.00567658	0.00544556	0.00521433	0.00569839	0.0054827	0.00489917	0.004817	0.00511943	0.0049723	0.00547822	0.00507138	0.00511337	0.0051337	0.00517756	0.606138	0.812368	0.360607	0.705699	0.658893	0.495635	0.496979	0.411817	0.974829	0.124585	0.390606	0.414739	0.949282	0.961566	0.783949	0.588285	0.988678	0.530546
cg22091053	11	57105794	1237	0.0060156	0.000142599	0.00485985	0.00589106	0.00034374	-0.00292191	-0.000334167	-0.000581474	-0.0044104	-0.00584163	-0.00108619	-0.00132482	-0.00259807	0.00305137	-0.00773036	-0.00537906	0.00114256	0.000101762	0.00481225	0.00479312	0.00469387	0.00388289	0.00464798	0.00476288	0.0043948	0.00477748	0.00467513	0.00407034	0.00394045	0.00438621	0.00402629	0.00444231	0.0043854	0.00423963	0.00413936	0.00444597	0.211278	0.976266	0.300501	0.12922	0.941046	0.539561	0.93939	0.903128	0.34549	0.151238	0.782816	0.76262	0.518747	0.492153	0.0779426	0.204527	0.782531	0.981739
cg05284306	11	57122222	1237	-0.00131502	0.000936606	0.00123568	0.00113793	2.59225e-05	-0.000234846	-0.0030573	0.00118763	0.00128749	0.00282762	0.00191865	0.000795014	-0.000292264	-0.00303251	0.000323748	0.00386812	-0.0034236	0.00467637	0.0039894	0.00416338	0.00399315	0.00342391	0.00381853	0.00382309	0.00381236	0.00397323	0.0039602	0.00346474	0.00330481	0.00345276	0.00349597	0.00392587	0.00365508	0.00371362	0.00360369	0.00362813	0.74168	0.822008	0.756978	0.739627	0.994584	0.951018	0.422586	0.76501	0.7451	0.414437	0.561535	0.817894	0.933374	0.439852	0.92942	0.297596	0.342099	0.197425
cg22897715	11	57192251	1237	0.000679922	-0.00254041	-0.00450025	-0.00182459	0.00506246	0.00819386	-0.00695976	-0.00282735	-0.000748877	0.00518271	-0.00500793	-0.00654042	0.000736623	0.00294458	0.00997974	-0.00464684	0.00401826	-0.0050931	0.00505758	0.00493725	0.00491533	0.0046637	0.00508918	0.00523505	0.00437772	0.0047725	0.00423624	0.00444258	0.00415099	0.00464184	0.00457436	0.00487538	0.00470305	0.00451626	0.0043903	0.00462832	0.893058	0.606874	0.3599	0.695626	0.319858	0.117537	0.111877	0.553566	0.859682	0.243372	0.227648	0.158831	0.872067	0.545864	0.0338402	0.303521	0.360056	0.271148
cg00354381	11	57195187	1237	0.00193764	0.00108512	0.00240047	0.000923307	0.00417933	0.000964245	-0.00222034	-0.0032764	-0.00487205	-0.00293846	-0.00366091	-0.000439552	0.00069286	0.00172495	-0.00133855	-0.00554088	0.000672835	-0.00627962	0.00437637	0.00481058	0.00439068	0.00403279	0.00445671	0.00420782	0.00418972	0.00458627	0.00430324	0.00398996	0.00384451	0.00393783	0.00402031	0.00448862	0.0041703	0.00424816	0.0040407	0.00429032	0.657946	0.821536	0.584571	0.818908	0.348368	0.818748	0.596146	0.474985	0.257558	0.461449	0.340974	0.911122	0.86317	0.700761	0.748231	0.192131	0.867752	0.143283
cg13046608	11	57195382	1237	0.000611103	0.00123081	-0.00736049	-0.0047263	-0.000174891	0.00702118	0.00198754	-0.00393021	0.00471532	-0.00233054	0.00150137	-0.00604867	0.00833337	-0.000394357	-0.00106607	0.0040337	-0.00318624	-0.00702912	0.00595263	0.00646633	0.00611815	0.005222	0.00577232	0.00615366	0.00585689	0.00588136	0.00541648	0.00563823	0.00530413	0.00537599	0.00585378	0.00616676	0.00573941	0.0053152	0.0055007	0.00582319	0.918232	0.849041	0.228954	0.365426	0.975829	0.25388	0.734345	0.503975	0.383999	0.679354	0.777134	0.260536	0.154566	0.949011	0.852644	0.447913	0.562425	0.227397
cg20127102	11	57197699	1236	0.00689865	0.00595293	0.00623184	0.00558902	-0.00593851	-0.0117488	-0.00383423	-0.000427435	0.00151423	-0.00882842	-0.00104784	0.00630533	-0.00303011	-0.00634728	-0.00409182	-0.00281466	-0.00375007	0.0023919	0.0067597	0.00679677	0.0070545	0.00548734	0.0069612	0.00709755	0.00625694	0.00672959	0.0070894	0.00612619	0.0061033	0.00636076	0.00624579	0.00639187	0.00663934	0.00552753	0.00621357	0.00662948	0.307466	0.381113	0.377028	0.308427	0.393611	0.0978559	0.540011	0.949356	0.830867	0.149558	0.863686	0.321547	0.627574	0.320698	0.537697	0.610607	0.546157	0.71825
cg15132183	11	57199714	1237	0.00653386	0.00230488	-0.000365416	0.00190833	0.00282544	0.00460693	-0.0044099	-0.00167591	-0.00269448	-0.00293953	-0.00494874	-0.00361404	-0.00202228	0.00454331	0.00124346	-0.00526062	0.000589544	-0.00659494	0.00487237	0.00509259	0.00510381	0.00446846	0.00479464	0.00485585	0.00467065	0.00510099	0.00494326	0.00442914	0.00425505	0.00441947	0.00433318	0.0048527	0.00471576	0.00463035	0.00454576	0.00473188	0.179919	0.650841	0.942923	0.66933	0.555665	0.342754	0.345081	0.742499	0.585697	0.506895	0.244819	0.413498	0.640718	0.349148	0.792025	0.255908	0.896811	0.163401
cg26236329	11	57200325	1237	0.00189425	0.00383318	-0.003782	0.00172211	0.00240866	0.00340581	-0.000933152	-0.00109429	-0.00142644	-0.00750624	-0.00325396	-0.00374015	0.000269044	0.0038572	0.00178228	-0.0037851	-0.00116905	-0.0068691	0.00515705	0.00538139	0.00539101	0.00455684	0.00522339	0.00507252	0.00519717	0.00551922	0.00516032	0.00473417	0.00462612	0.00472653	0.00470872	0.00504994	0.00488892	0.00503292	0.00480908	0.00504641	0.713386	0.476278	0.482967	0.705491	0.644705	0.501951	0.857506	0.842834	0.782222	0.112843	0.481813	0.428763	0.954436	0.444979	0.715443	0.45201	0.807935	0.173455
cg03280245	11	57242445	1237	0.00396598	0.00293205	-0.00306744	-0.000662676	-0.000133298	4.50179e-05	-0.00260568	-0.00319554	-0.00157823	-0.00173959	-0.000805734	-0.00225201	-0.000814518	0.00160519	0.000715905	-0.00342042	0.0013249	-0.00459584	0.00423366	0.00443189	0.00432555	0.00367567	0.00416593	0.00404173	0.00405378	0.00431281	0.00421401	0.00378003	0.00365873	0.00377392	0.00393917	0.00422756	0.00398613	0.00411424	0.00390867	0.0040382	0.348875	0.508241	0.478235	0.856927	0.974474	0.991113	0.520368	0.458729	0.708018	0.645368	0.825698	0.550689	0.836187	0.70417	0.857467	0.405769	0.734637	0.255082
cg07618393	11	57245525	1237	0.00747642	0.00451948	0.00190469	0.00281977	-0.0043411	-0.00434519	-0.00173113	-0.00527278	-0.00427332	-0.00584208	0.00104273	-0.00218472	-8.2333e-06	-0.00143089	-0.00421949	-0.00236165	0.0063816	-0.0019501	0.00511753	0.00536988	0.00524842	0.00473856	0.00522314	0.00491145	0.00495896	0.0053516	0.00514836	0.00481856	0.0045575	0.00469437	0.00471212	0.00534702	0.00507489	0.00507887	0.00486802	0.00492473	0.144031	0.399992	0.716674	0.551797	0.405901	0.376315	0.72702	0.324491	0.406519	0.225354	0.819029	0.641651	0.998606	0.789004	0.405723	0.641935	0.189884	0.692119
cg13280734	11	57252275	1237	0.0101062	0.000956109	-0.00355579	-0.000648835	0.00432793	0.00119916	-0.00854654	-0.00762312	-0.00292083	-0.0023967	-0.00868278	-0.00823489	-0.00593717	0.00426914	0.000730153	0.00761136	-0.00386939	0.00275882	0.00532846	0.00516492	0.00479178	0.00441068	0.00486453	0.00480456	0.00461586	0.00482311	0.00478429	0.00435795	0.0043118	0.00450662	0.00481483	0.00494679	0.00488311	0.00443882	0.00482048	0.00481617	0.0578742	0.853138	0.458051	0.883049	0.373632	0.802906	0.0640894	0.113983	0.541527	0.582346	0.0440383	0.0676565	0.217538	0.388131	0.881138	0.0863957	0.422149	0.566764
cg17559156	11	57269634	1237	-0.00420373	0.00233493	-0.00106872	0.00470331	-0.00258507	-0.00394451	0.00340204	-0.0044729	-0.00494728	-0.0057969	-0.0011934	0.00517351	0.00519166	0.000114234	-0.00462976	-0.00529947	-0.00131097	-0.0011839	0.00388089	0.00444618	0.0043624	0.00339947	0.00407532	0.00379621	0.00380393	0.00421503	0.00387084	0.0036481	0.0035404	0.00377031	0.00386937	0.00407038	0.00390291	0.00372521	0.00382986	0.0037284	0.278725	0.599476	0.806468	0.166498	0.52587	0.298775	0.371135	0.288609	0.201219	0.112056	0.736056	0.170011	0.179683	0.977611	0.235531	0.154853	0.732124	0.750837
cg27429749	11	57333612	1237	-0.00571956	0.000159978	-0.000421422	-0.0010886	-0.00197784	0.00113967	-0.000915292	-0.000474827	0.00226967	0.00237353	0.00302126	0.000218492	0.00282932	-0.00364749	0.00236645	0.00370901	-0.000213903	0.0010678	0.00407489	0.00433887	0.00394209	0.00359215	0.00402937	0.0037853	0.00384823	0.0042548	0.00407027	0.0035763	0.00357163	0.003572	0.00364167	0.00414712	0.00372155	0.00382053	0.00359242	0.00388609	0.160434	0.970588	0.914866	0.761851	0.623529	0.763355	0.811999	0.911142	0.577103	0.506893	0.397606	0.951225	0.437201	0.379117	0.524855	0.331643	0.95252	0.783488
cg24072585	11	57404466	1237	0.00513008	0.00600028	-0.000108404	0.0024755	-0.000255971	0.00263656	-0.000915935	-0.00436976	-0.00226701	-0.00344796	0.00163334	-0.00276784	-0.00252734	0.00122117	-0.00376126	-0.00303618	0.00154778	-0.00241901	0.00427683	0.00445021	0.0044842	0.00366697	0.00403148	0.00409685	0.00403703	0.00434723	0.00424944	0.00367248	0.00354522	0.00385189	0.0037412	0.00419494	0.00405582	0.00391629	0.00379099	0.00410304	0.230331	0.177558	0.980713	0.499625	0.949374	0.519863	0.820514	0.314809	0.593697	0.347801	0.645003	0.472408	0.49933	0.77097	0.353732	0.43818	0.683069	0.555482
cg06051146	11	57424284	1237	0.00400171	0.000907621	0.00212317	0.00385818	0.00225102	-0.00273648	0.00157715	-0.00382149	-0.00333273	-0.00455493	-0.00289787	0.000540721	-0.00114074	0.000408415	-0.00199232	-0.00594787	0.000929471	-0.00533471	0.00447938	0.00465718	0.0046636	0.00388324	0.00445713	0.00437362	0.0043281	0.00455015	0.00441602	0.00404993	0.0038887	0.00406063	0.00398227	0.00438598	0.00429345	0.00449199	0.00412556	0.00425755	0.371663	0.845482	0.648919	0.320444	0.613532	0.531525	0.715561	0.400986	0.450434	0.26072	0.456149	0.894065	0.77453	0.92581	0.642621	0.185468	0.821749	0.210206
cg24053383	11	57424292	1235	0.00244237	0.0035481	0.00281811	0.000916834	0.00312354	-0.00490304	-0.00156661	-0.0023375	-0.00344853	-0.0012276	-0.00329741	0.0017421	-0.00230578	0.000925788	0.000652051	-0.00022988	-0.00166141	-0.0047909	0.00408136	0.00426359	0.00411287	0.00355617	0.00418272	0.0041258	0.00387404	0.00399125	0.00400558	0.00359906	0.00335986	0.00381262	0.0035514	0.00410571	0.00404613	0.00400029	0.003703	0.00394493	0.54956	0.405303	0.493222	0.79655	0.455201	0.234682	0.685929	0.558106	0.389276	0.733036	0.326389	0.647721	0.516172	0.8216	0.871972	0.954174	0.653672	0.224578
cg10363915	11	57438680	1237	-0.00659095	-0.00237368	0.00271479	0.00393154	-0.00476484	-0.00577785	0.00866982	-0.00272554	0.00061794	-0.000855108	-0.000183511	0.00456631	0.00165479	-0.00150776	-0.00501252	-0.00166461	-0.00189606	0.0109837	0.00419999	0.00441766	0.00448467	0.00381056	0.00440169	0.00432882	0.00378708	0.0041718	0.00417095	0.00377196	0.00382498	0.00392267	0.00414741	0.00429673	0.00412961	0.00395437	0.00418451	0.0038518	0.116584	0.591048	0.544948	0.30219	0.27903	0.181961	0.022061	0.513548	0.882222	0.820656	0.961735	0.244391	0.689898	0.725656	0.224824	0.673789	0.650467	0.00435034
cg01001241	11	57447873	1237	0.00137786	-0.00580106	-0.00642537	-0.00181402	0.00142757	-0.00255278	0.00457706	-0.00236809	0.000576535	-0.00115606	-0.00156745	-0.00133596	-0.000310652	0.0037803	0.000441245	0.000161218	-0.000427819	-0.00193	0.00440702	0.00440007	0.00487019	0.00400118	0.0046152	0.00441917	0.00429503	0.00448681	0.0040992	0.00376285	0.00404727	0.00390251	0.00395292	0.00437418	0.00455998	0.00399108	0.00395375	0.00423396	0.754546	0.18737	0.18706	0.650282	0.757079	0.563493	0.286575	0.597645	0.88815	0.758669	0.698545	0.7321	0.93736	0.387461	0.922913	0.967779	0.913832	0.648507
cg22585255	11	57519288	1236	-0.00385731	-0.00160826	0.00187252	-0.000280715	0.000464436	-0.00219928	0.00125072	0.000616483	0.00215551	0.00318221	0.00184142	0.00161043	-0.00149319	-0.00246882	7.00496e-07	0.00456583	-0.00157524	0.00517332	0.00400446	0.00416435	0.00386485	0.00331808	0.00378811	0.00375213	0.00392224	0.00404356	0.00409417	0.00345501	0.00337808	0.00345429	0.00336217	0.00399011	0.0037306	0.0037211	0.00353094	0.00371551	0.335421	0.699351	0.628031	0.932578	0.902421	0.55778	0.749819	0.878824	0.598553	0.357028	0.585679	0.641064	0.656959	0.536092	0.99985	0.219819	0.655508	0.163814
cg01270709	11	57519364	1237	0.00458121	0.000916267	-0.00137852	0.00359378	0.00367665	0.00380255	0.00397532	-0.00385702	-0.00272255	-0.00864421	-0.0069397	-0.00335046	0.000544885	0.00210914	-0.00368873	-0.00715342	0.00209479	-0.00631769	0.00648033	0.00668391	0.00654939	0.00557381	0.00660264	0.00628837	0.00616469	0.00669944	0.0064593	0.00582177	0.00580665	0.00594294	0.00572964	0.00632635	0.00608822	0.00629795	0.00584303	0.00606092	0.479603	0.890963	0.833292	0.519082	0.577633	0.545381	0.519023	0.564802	0.673395	0.137595	0.232036	0.572909	0.924236	0.738839	0.544595	0.256027	0.71996	0.297243
cg12734107	11	57519426	1237	-0.00726319	0.000992272	0.00596236	-0.00227709	-0.00332918	-0.00597473	0.00624031	-0.00338388	-0.00381646	0.00181388	0.00237891	0.00276231	0.00207524	-0.00640764	-0.0038857	0.00501621	0.00139325	0.0047954	0.00434367	0.00449734	0.00437424	0.00373022	0.00414162	0.00425905	0.00425117	0.00433274	0.00436563	0.00366279	0.00365565	0.00375237	0.00402068	0.00420109	0.00409171	0.00403642	0.00384238	0.00404495	0.0944983	0.825376	0.172863	0.541568	0.421493	0.160667	0.142131	0.434801	0.382006	0.620447	0.515208	0.461639	0.605755	0.127201	0.342288	0.213964	0.716904	0.23581
cg00684594	11	57519470	1235	-0.000441633	0.0018352	-0.00401488	0.00218066	-0.00212325	0.00296784	0.0027219	-0.00133396	0.000591337	-0.00651276	-0.00283611	-0.00324896	0.00368247	0.00202149	-0.00203071	-0.00319396	0.00308741	-0.00421037	0.00494064	0.00521223	0.00511907	0.00403826	0.00495528	0.00478558	0.00494683	0.00498261	0.0049803	0.00418192	0.00443725	0.00438962	0.00477491	0.00479063	0.00468305	0.0045873	0.00454319	0.00448775	0.928774	0.724767	0.432866	0.589197	0.6683	0.535151	0.582161	0.788913	0.905485	0.119385	0.522719	0.459212	0.440581	0.673048	0.664557	0.486265	0.496777	0.348147
cg16127573	11	57532299	1237	-0.00307261	-0.00205421	0.00572224	-0.000838617	-0.00379105	-0.00916246	0.000179261	0.0045183	-0.0029307	0.00143746	0.00107009	0.00433319	0.00238954	-0.00458285	-0.00357656	0.00195416	0.000328118	0.00710583	0.00378411	0.00420996	0.00414277	0.00368074	0.00388659	0.00455626	0.00389665	0.00405988	0.00381828	0.00343886	0.00355449	0.0038584	0.00376247	0.00401635	0.0040482	0.00406367	0.00361621	0.0037591	0.416805	0.625591	0.167199	0.819772	0.329353	0.0443296	0.963307	0.265745	0.442758	0.675943	0.763375	0.261414	0.525364	0.25385	0.376971	0.630598	0.927703	0.0587179
cg20059675	11	57540264	1237	-0.00143977	0.00627251	0.00279457	0.00358815	-0.00324434	-0.00178649	0.00541	-0.00668912	0.00214696	-0.00148287	0.00237295	-0.00071959	4.37828e-05	-0.00387456	-0.00110446	-0.00192429	0.00903513	-0.001172	0.00464517	0.00477269	0.00492046	0.004348	0.00473639	0.00473274	0.0043019	0.00459733	0.00460038	0.0041038	0.00416447	0.00412659	0.00450568	0.00477225	0.00419478	0.00476778	0.00423482	0.0045468	0.756598	0.188762	0.57007	0.409234	0.493356	0.705821	0.208542	0.145669	0.640721	0.717844	0.568808	0.861568	0.992247	0.416853	0.792325	0.686504	0.0328808	0.796589
cg19902005	11	57545678	1237	-0.00855823	-0.00582628	0.0040078	0.00550186	-0.00348693	-0.00633195	0.0104824	0.00321158	0.00111612	-0.00441398	-0.00146687	0.00548593	0.00367279	-0.00620261	-0.00852653	-0.00248052	0.00263959	0.0024748	0.00391503	0.00428943	0.00429654	0.00364272	0.00399776	0.00408969	0.00349841	0.00392028	0.00387784	0.00351973	0.00363483	0.00376701	0.00373804	0.00388965	0.00387549	0.00390295	0.00380459	0.00369008	0.0288163	0.174373	0.350925	0.130948	0.383088	0.121557	0.00273241	0.41266	0.773485	0.209818	0.686536	0.145307	0.325831	0.110791	0.0277985	0.52507	0.487813	0.502434
cg00282192	11	57546041	1237	0.000965265	-0.00179396	-0.00399148	0.00222778	-0.00153441	0.000331748	0.00528266	-0.00177922	0.00263547	-0.00622586	-0.000870117	0.00229321	-0.000167041	0.00320841	0.000786286	-0.0013261	0.00316772	-0.00398485	0.00485259	0.00502597	0.00499126	0.00424807	0.00447592	0.00480803	0.00458585	0.00491032	0.00470489	0.00413487	0.00397901	0.00439735	0.00472525	0.00483895	0.00464994	0.00458553	0.00413624	0.00436609	0.842327	0.721138	0.423889	0.599985	0.731738	0.944991	0.249342	0.717096	0.575373	0.132145	0.826902	0.60202	0.9718	0.507307	0.865721	0.772434	0.443769	0.361409
cg03813899	11	57548688	1237	0.0040278	0.00484884	0.00214128	0.00635762	-0.00281286	-0.00182302	0.00224442	-0.00235287	-0.00439562	-0.00692488	-0.00335586	-3.13781e-06	-0.00104669	-0.0015973	-0.00785204	-0.00206957	0.00196674	0.00035405	0.00385616	0.00425686	0.00422672	0.0036249	0.00403153	0.00377929	0.0037024	0.00400198	0.00392101	0.0034901	0.00340043	0.00367147	0.0036302	0.00381104	0.00382285	0.00386543	0.00370684	0.00375788	0.296249	0.254675	0.612433	0.0794516	0.485355	0.629542	0.544378	0.556582	0.262269	0.0472394	0.323694	0.999318	0.773096	0.675126	0.0399778	0.59237	0.595716	0.924938
cg12903499	11	57549042	1237	0.00151472	-0.000672443	0.00438063	0.0020253	5.62283e-05	-0.0011249	0.00242904	0.000531957	-0.00321207	-0.00670839	-0.0048908	-0.000835942	0.00408058	-0.00213011	-0.00695222	-0.00400736	-0.000666594	-0.00612107	0.00480147	0.00490183	0.00470819	0.00397162	0.0046481	0.00465969	0.0045709	0.00476537	0.00469044	0.00419464	0.00409634	0.00429954	0.00444743	0.00445464	0.00438977	0.00437359	0.00435593	0.00447433	0.752405	0.890887	0.35215	0.610091	0.990348	0.809236	0.595133	0.911117	0.493463	0.109759	0.2325	0.845842	0.358873	0.632523	0.113254	0.359529	0.878373	0.171298
cg15213052	11	57549269	1237	0.00100854	0.0020206	0.00570233	0.00324684	0.00120824	-0.00112946	0.00553079	-0.0046222	-0.00378758	-0.00654687	-0.0027321	-0.00114214	-0.00327003	8.05733e-06	-0.00617606	0.00187992	-0.00085425	0.000335405	0.00451006	0.00480374	0.00466326	0.00402647	0.00450112	0.00439895	0.00421369	0.0045743	0.00442543	0.00394417	0.00378882	0.00401649	0.00417095	0.00459206	0.00423816	0.00413044	0.00395296	0.004172	0.823054	0.674024	0.221398	0.420027	0.788367	0.797366	0.189326	0.312269	0.392071	0.0969376	0.47085	0.776132	0.433039	0.9986	0.145048	0.64901	0.828907	0.935924
cg14315948	11	57552728	1237	0.00729363	-0.0013101	-0.0010895	0.00549752	-0.0016924	-0.00745679	0.00417011	-0.00433802	-0.0025569	-0.00799079	-0.000394376	0.00272201	-0.00488315	0.000537737	-0.00659385	-0.00349472	-0.00164786	0.00269977	0.00561861	0.00583044	0.00588839	0.00498065	0.00560717	0.00571773	0.00541904	0.0056512	0.00536947	0.00501374	0.00492694	0.0048169	0.00495994	0.00542837	0.00536189	0.00539625	0.00512283	0.0053554	0.194246	0.822213	0.853209	0.26969	0.762784	0.192182	0.441579	0.442709	0.633937	0.110986	0.936202	0.572008	0.324861	0.92109	0.218786	0.51723	0.747702	0.614177
cg26823112	11	57555065	1237	0.00668362	0.000522515	0.00200855	0.00304408	0.00249924	-0.00609766	-0.00130974	-0.00361254	-0.000528146	-0.00345664	-0.00448599	0.000951904	-0.00573584	0.00011725	0.000783686	-0.00344257	-0.00111694	0.00199267	0.00420161	0.00432844	0.004349	0.00380535	0.00390341	0.00420068	0.00410038	0.00421603	0.00410564	0.00369234	0.00363359	0.00396815	0.00389564	0.00401649	0.00377965	0.00409296	0.00369416	0.00393456	0.111671	0.903915	0.644194	0.42374	0.521996	0.146616	0.749408	0.391522	0.897643	0.349187	0.216984	0.810418	0.140919	0.976711	0.835742	0.400296	0.762382	0.612539
cg17345994	11	57567448	1237	0.00386439	0.00272986	0.00441053	0.00215077	0.00198852	-0.00176775	0.000176765	-0.00148255	-0.0051383	-0.0045096	-0.00449812	-0.00191991	-0.00085	0.00258212	-0.00216765	-0.0027325	0.00258716	-0.00327825	0.00533582	0.00560085	0.00496122	0.00460943	0.00490317	0.0049401	0.00493777	0.0052437	0.00520435	0.00455013	0.00435477	0.00446969	0.00451884	0.00502713	0.00468206	0.00472901	0.00441237	0.00473739	0.468921	0.625974	0.374002	0.640785	0.685067	0.720466	0.971443	0.777385	0.323491	0.32164	0.301643	0.667531	0.850797	0.607505	0.643386	0.563388	0.557646	0.488942
cg04509293	11	57583595	1237	0.00767818	-0.000699047	0.000853723	0.00438348	0.00379296	0.00194193	0.000791512	-0.00152657	-0.00443244	-0.0061705	-0.00637291	-0.0018121	-0.00357607	0.00275909	-0.00401175	-0.00695132	0.00192248	-0.00506503	0.00633895	0.00654295	0.00655707	0.00563313	0.00634862	0.00633111	0.00609693	0.00653553	0.00667765	0.0057015	0.00551745	0.00588634	0.00575664	0.00619711	0.00605123	0.00617391	0.00583652	0.00639397	0.225792	0.914916	0.896409	0.436474	0.55021	0.759051	0.896708	0.815312	0.506836	0.279137	0.248071	0.758198	0.534464	0.65616	0.507353	0.260199	0.741862	0.428269
cg19358337	11	57671061	1237	0.00732653	0.000632303	-0.00077098	0.00606119	0.0023763	0.000806383	-0.000471103	-0.00271509	4.2966e-05	-0.00689954	-0.00428181	0.00352135	0.00112457	0.000949411	-0.000797849	-0.00391876	0.000337428	-0.00836041	0.00584992	0.00585426	0.00564441	0.00482358	0.00543231	0.00564682	0.00536233	0.0056942	0.00554567	0.00480557	0.0048744	0.0051761	0.00515513	0.00547422	0.0050248	0.00523436	0.00497402	0.00532533	0.210419	0.91399	0.891353	0.208908	0.661793	0.886446	0.929993	0.633493	0.993818	0.151077	0.379711	0.496309	0.827315	0.862311	0.87384	0.454061	0.945914	0.116431
cg21822149	11	57770802	1237	0.00878237	-0.0129438	-0.0150446	-0.00631713	-0.00732087	-0.00993288	-0.00891036	0.0142679	-0.00252347	-0.00500871	-0.00191794	0.00118495	-0.00684349	-0.00192928	-0.0026847	0.0149109	0.00447608	0.0040253	0.00767968	0.00788309	0.00758581	0.00613369	0.00772438	0.00706327	0.00721177	0.00702338	0.00749944	0.00645048	0.00662303	0.00683014	0.00717098	0.00696725	0.00723945	0.0069335	0.00747385	0.00705641	0.252796	0.100596	0.0473383	0.303053	0.343251	0.159643	0.216633	0.0422057	0.736503	0.437462	0.772132	0.862268	0.339916	0.781852	0.710755	0.0315107	0.54924	0.568376
cg01890712	11	57790918	1237	0.000946541	-0.00769575	-0.00335006	-0.00440065	0.00222355	0.000188567	0.00154906	-0.00403005	0.000824525	0.00146773	-0.0063662	-0.000896245	0.00190076	0.00028984	0.00579528	-0.00182664	-0.00165526	0.00343412	0.00392386	0.0043938	0.00424714	0.0037143	0.00409745	0.00429753	0.00359817	0.00388643	0.00433862	0.00351018	0.00360809	0.00397284	0.00361048	0.00374421	0.00391245	0.0034921	0.00374838	0.00365742	0.809379	0.0798598	0.43024	0.236102	0.587359	0.965002	0.666822	0.299756	0.849275	0.675848	0.0776608	0.821518	0.598572	0.938297	0.138543	0.600921	0.658784	0.347759
cg05922911	11	57795433	1237	0.00447933	0.000770692	0.00325126	0.00327757	0.00186387	0.00401399	-0.00333837	-0.000665835	-0.00408684	-0.00588088	-0.00373042	-0.00314736	0.00156869	0.000106405	-0.00445014	-0.00456178	0.0028594	-0.00555089	0.00437298	0.00467362	0.00448615	0.00391955	0.0044934	0.00445266	0.00422605	0.00454817	0.00446617	0.00381766	0.00374158	0.00401771	0.00415328	0.00435429	0.00404184	0.00428636	0.00391398	0.00419058	0.305685	0.869021	0.468616	0.403037	0.678287	0.367333	0.429556	0.883609	0.360156	0.123453	0.318757	0.433409	0.705655	0.980504	0.270889	0.287213	0.465048	0.1853
cg20483578	11	57827377	1237	-0.000149165	-0.00840219	-0.00369792	0.000864045	0.00120128	0.000315591	0.00640295	1.14448e-05	-0.00205804	-0.00381135	-0.00673828	0.000625066	0.00396423	0.00140196	-0.00173598	-0.000821633	0.00183582	-0.0020013	0.00414445	0.00463968	0.00470149	0.00370916	0.00419918	0.00445296	0.00398453	0.00433429	0.00418128	0.00357955	0.00364424	0.00393064	0.00406039	0.00427574	0.00392707	0.00369067	0.00357073	0.00376833	0.971289	0.0701498	0.43155	0.815801	0.774821	0.943499	0.108065	0.997893	0.622575	0.286986	0.0644548	0.87365	0.328907	0.742997	0.65845	0.823828	0.60716	0.595361
cg12682805	11	57828341	1237	-0.00515132	-0.00851745	-0.00238504	0.00387337	-5.42814e-06	-0.000176877	0.00593981	0.00282016	0.00333443	-0.00682291	-0.00632924	0.00216953	0.00294358	-0.000702417	-0.000657993	0.000478606	-0.00141053	0.00109467	0.00395554	0.00446813	0.00422969	0.0034511	0.00401121	0.0042461	0.00345023	0.0040886	0.00379593	0.00339777	0.00392056	0.0036596	0.00376215	0.00392987	0.0038304	0.00373848	0.0038135	0.00371975	0.192812	0.0566154	0.572835	0.261709	0.99892	0.966773	0.0851481	0.490343	0.379715	0.0446376	0.106447	0.553294	0.433968	0.858144	0.863609	0.898132	0.711473	0.76854
cg08683731	11	57828420	1237	-0.00785862	-0.00356799	-0.00106986	0.00351829	-0.0040706	0.00098801	0.00456905	-0.000536357	0.00330027	-0.0025143	-0.0034925	0.00299045	0.00725727	-0.00553522	-0.000973549	-0.000579971	0.000792392	0.00444128	0.00480806	0.00520485	0.00461672	0.00415823	0.00447712	0.00468304	0.00438742	0.00501625	0.00445973	0.00411817	0.00432218	0.00428203	0.00437757	0.00442991	0.00443455	0.0044673	0.00437432	0.00421374	0.10216	0.49302	0.816744	0.397495	0.363243	0.832906	0.297691	0.914849	0.459291	0.541504	0.419067	0.484945	0.0973513	0.211478	0.826232	0.896704	0.856253	0.291882
cg06397347	11	57829011	1237	0.00499814	0.00251071	0.00169288	0.00416219	0.00185608	4.49367e-06	-0.000106973	-0.00308787	-0.0028584	-0.00664313	-0.00434795	-0.00190745	0.000181569	0.000143513	-0.00208806	-0.00518666	0.00136458	-0.00561554	0.00507361	0.00535946	0.0051965	0.00449576	0.00523886	0.00500419	0.00502043	0.00526836	0.00498278	0.00469273	0.00457449	0.00462196	0.0046721	0.00499558	0.00486234	0.00497508	0.00469208	0.00492873	0.324563	0.639454	0.744596	0.354548	0.723121	0.999284	0.983	0.557797	0.5662	0.156886	0.34187	0.679832	0.969	0.977082	0.667606	0.297167	0.771184	0.254558
cg08524099	11	57843485	1237	0.00502309	-0.00179322	-0.00399794	-0.00205419	-0.00177129	-0.0111531	0.00354269	-0.0019966	-0.00329065	0.00130866	-7.23534e-05	-0.00279924	-0.00317415	-0.00309553	-0.00472006	0.00668432	0.000386185	-0.000933189	0.00491554	0.00510224	0.0048164	0.00433243	0.00485036	0.00505299	0.00450838	0.00481121	0.00450594	0.00436398	0.00443429	0.00451143	0.00474679	0.0047867	0.00443209	0.00444305	0.00462099	0.00464672	0.306838	0.725245	0.4065	0.635398	0.714972	0.0272982	0.431983	0.678149	0.465212	0.764271	0.986982	0.534944	0.503692	0.51783	0.286887	0.132467	0.933397	0.840834
cg15569947	11	57901255	1237	-0.0114645	0.000445927	0.00459797	0.00325927	-0.00154054	-0.000166682	0.00666776	-0.00538208	-0.000651352	-0.000533909	0.0003816	0.00548901	0.00629936	-0.00680332	-0.00323947	-0.00116745	-0.00128232	0.00186905	0.00442908	0.00520514	0.00417806	0.00399032	0.00449958	0.00457825	0.00399336	0.00454676	0.0041041	0.00394714	0.00422124	0.00413088	0.00405571	0.00453919	0.00428521	0.00434507	0.00405342	0.00404768	0.00964069	0.931728	0.271112	0.414046	0.73207	0.970958	0.094976	0.236524	0.873899	0.892402	0.927969	0.183922	0.120374	0.133926	0.44967	0.788174	0.751733	0.644255
cg16437731	11	58348532	1237	0.00581608	0.00594292	-0.00967456	0.00728083	-0.00862889	0.00759538	-0.00205046	-0.00953166	-0.0019504	-0.00836045	-0.00284562	0.00556758	0.00200813	0.00550719	-0.00457352	-0.00366846	0.00390416	-0.00147018	0.00666105	0.00653877	0.00730367	0.00564181	0.00618472	0.00654353	0.00602211	0.00662519	0.00656847	0.00564949	0.00539636	0.00634547	0.00629946	0.00613433	0.00684471	0.00639921	0.00567727	0.00632061	0.382583	0.363417	0.185299	0.196873	0.162957	0.245745	0.733489	0.150236	0.766517	0.138911	0.59797	0.380264	0.749895	0.36931	0.504017	0.566463	0.491653	0.816072
cg08325842	11	58361664	1237	0.0025369	0.00188365	0.00193804	0.00288226	0.00126518	0.00275353	0.000968584	-0.00132842	-0.00563042	-0.00292787	-0.0042046	-0.00463651	0.000353983	6.68864e-05	-0.000846074	0.000190527	-0.00180236	-0.00368596	0.00431429	0.00457468	0.00439092	0.00375368	0.00415998	0.00403633	0.00423101	0.00437118	0.00439315	0.00385421	0.00357181	0.00377228	0.00375051	0.00422476	0.00406931	0.00431625	0.00395711	0.00406175	0.556516	0.680519	0.658942	0.442577	0.761027	0.495122	0.818927	0.761202	0.19997	0.447461	0.239131	0.219034	0.924805	0.987368	0.835295	0.964791	0.648768	0.364152
cg23186952	11	58384274	1237	0.00284787	0.00298347	-0.00185346	0.00566048	0.00346659	0.00215463	0.0028052	-0.0043022	-0.00345284	-0.00967064	-0.00652883	-0.0040374	0.00150083	0.00217747	0.00196377	-0.00403871	0.000447067	-0.009303	0.00611404	0.00646906	0.00615219	0.00516031	0.00579383	0.00594109	0.00583585	0.00608906	0.00613861	0.0053082	0.00534438	0.00545316	0.00552976	0.00595811	0.0055514	0.0057782	0.00546685	0.00572097	0.641365	0.644662	0.763209	0.272673	0.549623	0.716854	0.630741	0.479849	0.57379	0.0684809	0.22185	0.45907	0.786077	0.714766	0.723532	0.484579	0.934823	0.103924
cg10392281	11	58389370	1237	0.00157554	0.000605752	-0.000101149	0.00288175	0.00195861	0.00302867	0.000554207	-0.00342586	-0.00305876	-0.00751863	-0.00238881	-0.0031883	0.000548251	0.00224012	-0.00374236	-0.00477867	0.000834278	-0.00306779	0.00659379	0.00676525	0.00667013	0.00558636	0.00680891	0.00631113	0.00640756	0.00670937	0.00668752	0.00576244	0.00579028	0.0059083	0.00587291	0.00651567	0.00627886	0.00631037	0.00595761	0.00612424	0.81115	0.928654	0.987901	0.605956	0.773611	0.631303	0.931075	0.609626	0.647395	0.191973	0.679932	0.589452	0.925623	0.730993	0.551159	0.448887	0.888632	0.616423
cg10672108	11	58389987	1237	-0.00484913	0.00888482	0.0150283	0.00652003	0.00426915	-0.0101009	0.0114392	-0.00694301	-0.0104315	-0.00716322	0.00261739	-0.00576286	0.0104684	-0.0104512	-0.0115291	-0.00455289	0.00276009	0.00710769	0.0079392	0.008226	0.00817505	0.00710062	0.00794018	0.00788342	0.00716651	0.00789735	0.00718731	0.00684579	0.00686868	0.00716092	0.00777885	0.00748566	0.00747261	0.00723636	0.00773893	0.00719189	0.541343	0.280102	0.066017	0.358496	0.590809	0.200093	0.110443	0.379316	0.146674	0.295391	0.703158	0.420955	0.178384	0.162665	0.122869	0.529239	0.721354	0.323009
cg05921232	11	58390088	1236	-0.00198542	-0.00490985	0.00313482	0.00254867	-0.00333514	-0.00479044	0.00481089	0.00302224	-0.00307533	-0.00889426	-0.00389266	0.00773039	-0.000224528	-0.000256192	-0.000963672	-0.00316607	-0.00115905	-0.000491617	0.0041137	0.00473484	0.0043035	0.0034829	0.00389798	0.00426093	0.00362128	0.00416241	0.00395531	0.00354121	0.00380445	0.00403831	0.00398671	0.00421645	0.00402107	0.00401259	0.00362242	0.00391422	0.629354	0.299753	0.466348	0.464311	0.392214	0.260898	0.184012	0.467791	0.436852	0.0120169	0.30622	0.0555866	0.955088	0.95155	0.810597	0.430092	0.748993	0.90005
cg15696309	11	58395628	1237	0.00227833	0.00308156	0.000670027	0.00143008	0.000708214	-0.000108488	0.0035539	-0.0063725	-0.00149046	-0.00374921	-0.00102705	-0.000588112	-0.00200946	0.000503261	-0.00121016	-0.00242886	-0.000588966	-0.00640085	0.00391292	0.00418152	0.00407073	0.00351766	0.00407142	0.0039701	0.00376505	0.0041775	0.00414447	0.00365605	0.00350782	0.0035375	0.00370458	0.00396646	0.00383119	0.00397956	0.00394309	0.00403139	0.560392	0.461154	0.869262	0.684344	0.861907	0.9782	0.345211	0.127151	0.719127	0.305135	0.769684	0.86796	0.587526	0.899036	0.7521	0.54164	0.881264	0.112342
cg17125698	11	58426354	1237	0.000174211	0.00260587	0.00333773	0.00204629	0.00134896	0.00448553	0.0040254	-0.00658604	-0.00383332	-0.00502697	-0.00231263	0.000300054	-0.000774029	-0.00115198	-0.00612064	-0.00323698	0.00179519	-0.00621406	0.00406849	0.0041841	0.00392317	0.00330927	0.00369347	0.00387124	0.00373847	0.00403895	0.00403167	0.00347142	0.00358489	0.00350753	0.00382034	0.00410459	0.00365092	0.00374887	0.00373961	0.00371252	0.965845	0.533414	0.394896	0.536344	0.71494	0.246586	0.281592	0.102968	0.341705	0.147589	0.518859	0.931828	0.839442	0.778974	0.0936475	0.387888	0.631194	0.094168
cg06542822	11	58427051	1233	-0.00365163	0.00518202	0.00155942	0.00330974	-0.00177433	-0.00199345	0.0051015	-0.00370484	-0.00119077	-0.00402115	-0.00132345	0.00113692	0.0030833	0.000269851	-0.00149035	-0.00533346	0.00239906	-0.000795414	0.00458148	0.00460096	0.00482236	0.00387209	0.00452335	0.00425199	0.00449652	0.00434839	0.00452805	0.00394466	0.00369303	0.00399705	0.00415884	0.00430812	0.00434883	0.004397	0.00445893	0.00425977	0.425426	0.260042	0.746413	0.392679	0.694866	0.639193	0.256567	0.394213	0.792568	0.308017	0.720071	0.776073	0.458459	0.950055	0.731824	0.225139	0.590553	0.851875
cg10057546	11	58497059	1237	0.0066943	0.00228097	0.000713423	0.00244794	0.000480599	-0.000970704	-0.00142867	-0.000889902	-0.00525825	-0.00209427	-0.00102672	-0.001448	-0.00153057	0.00166818	-0.00157798	-0.0072033	0.00215589	-0.00329319	0.0048896	0.00518883	0.00485308	0.00435142	0.00482471	0.00494204	0.00469102	0.00508079	0.00489162	0.00454792	0.00430655	0.00451969	0.00457576	0.00475829	0.00478001	0.00479684	0.0046329	0.00490068	0.170971	0.660232	0.883129	0.573734	0.920652	0.844283	0.760705	0.860962	0.282397	0.645164	0.811565	0.748683	0.738005	0.725901	0.741309	0.133181	0.641686	0.501592
cg11909574	11	58598338	1232	-0.00973491	0.00177293	-0.000613667	-0.00131564	-0.00369211	-0.00406315	0.00470559	-0.00424563	-0.000942281	-0.00684667	-0.00143613	0.00606024	0.00415116	-0.0015149	0.00621958	0.00318672	-0.00115841	0.00073056	0.00408863	0.0050141	0.00449552	0.00379384	0.00421618	0.00414052	0.00362047	0.00441642	0.00415382	0.00367141	0.00399309	0.00374662	0.00383889	0.00437843	0.00383733	0.00443005	0.00392526	0.0038947	0.0172671	0.723647	0.891421	0.728754	0.381193	0.326438	0.193697	0.336387	0.820543	0.0622007	0.719105	0.105766	0.279544	0.729349	0.105058	0.471931	0.767905	0.851208
cg25650789	11	58599898	1237	0.00802728	0.00338881	-0.00307238	0.00276322	-0.00167366	-0.00115741	-0.00516542	0.00151563	-0.00119715	-0.00895066	-0.00281473	-0.00224263	-0.00241056	0.00376726	0.00216114	-0.00105516	0.000920102	-0.00513872	0.00516451	0.00570234	0.00554043	0.00473849	0.00555002	0.00512189	0.00494382	0.00522803	0.00517428	0.00444906	0.00456132	0.00464484	0.00495611	0.00512908	0.00495716	0.00477443	0.00488695	0.00473575	0.120109	0.552322	0.579211	0.559796	0.762987	0.821222	0.296104	0.771889	0.81703	0.04424	0.537178	0.629223	0.626696	0.46265	0.662863	0.825091	0.850659	0.277881
cg06005197	11	58612853	1231	0.000683819	0.00221505	-0.00204775	-0.0005882	0.00422982	0.000643018	0.000270995	-0.00563405	0.00276295	-0.00289215	-0.0023245	-0.000440806	0.00209659	0.00198794	-0.000916077	-0.00252118	-0.000990599	-0.00104225	0.00431777	0.00445918	0.00436709	0.00364872	0.00456719	0.00415039	0.0040561	0.00407046	0.00428642	0.00374836	0.00367817	0.00371217	0.00383893	0.00392197	0.00408706	0.00377795	0.00387634	0.00384082	0.874163	0.619372	0.639138	0.87193	0.354378	0.876877	0.946732	0.166318	0.519198	0.440365	0.527405	0.905476	0.58497	0.612244	0.822648	0.504555	0.798298	0.786113
cg11229864	11	58668068	1237	0.00224721	0.00585682	0.000641393	0.000468714	-0.00151848	-0.00319969	-0.00207914	-0.00157089	-0.00226904	-0.0040568	-0.00194059	-0.00048759	-0.00398426	-0.00177212	-0.00183414	0.00185889	0.00127195	-0.000244986	0.0045538	0.00517918	0.00446821	0.00384498	0.00469908	0.00434689	0.00425549	0.0047937	0.00449746	0.00407996	0.00391274	0.0040117	0.00432118	0.00423308	0.00427467	0.0042696	0.0041645	0.0043782	0.621674	0.258123	0.885859	0.902976	0.746586	0.461677	0.62514	0.74314	0.613898	0.320066	0.619918	0.903262	0.356512	0.675483	0.667872	0.663288	0.760041	0.955377
cg23804666	11	58710158	1237	0.00473795	0.000858532	0.00184228	0.00490888	0.00276482	0.000255943	-6.8716e-05	-0.0019781	-0.00351067	-0.00612679	-0.00356192	-0.000472424	-0.00192793	0.00076353	-0.00315317	-0.00394895	-0.00100434	-0.00452739	0.00536253	0.00563047	0.00547994	0.00475626	0.00537905	0.00543618	0.00511634	0.00550505	0.00534761	0.00486704	0.00472102	0.00492224	0.0047443	0.00536146	0.00504649	0.00510352	0.00494622	0.00507051	0.37695	0.878809	0.736731	0.302031	0.607254	0.962448	0.989284	0.719353	0.511507	0.208091	0.45056	0.923539	0.684473	0.886756	0.532086	0.439067	0.839095	0.371918
cg12635602	11	58731357	1237	0.00721768	1.46367e-05	-0.00201786	0.00364592	0.00341148	-0.000726466	0.000221207	0.00425647	-0.00356727	-0.00673808	-0.00574659	0.00049408	0.00211452	0.00290394	-0.00270094	8.54525e-05	0.00152694	0.00224092	0.00549576	0.00607561	0.00559926	0.00505639	0.00538255	0.0054935	0.00531491	0.00589465	0.00576876	0.00493	0.00484554	0.00498001	0.00515838	0.0052459	0.00528691	0.00560162	0.00509714	0.00535389	0.189076	0.998078	0.718563	0.470877	0.526208	0.894794	0.966802	0.47024	0.536326	0.171704	0.235641	0.920969	0.681865	0.579877	0.60944	0.987829	0.764507	0.675539
cg03131724	11	58731433	1237	0.00690481	0.00354627	0.00230852	0.00569462	0.00454802	-0.00158277	-0.000442313	-0.00651396	-0.00426693	-0.00803021	-0.00265106	0.00182567	-0.00372725	0.000113201	-0.00443551	-0.00520407	-0.00147961	-0.00414094	0.00514007	0.0051911	0.00533459	0.00453984	0.00516519	0.00508642	0.00494539	0.00500232	0.00498067	0.00444039	0.00451333	0.00472056	0.00469538	0.00491183	0.00476521	0.00485208	0.00450403	0.0047865	0.179165	0.494516	0.665199	0.20971	0.378582	0.755667	0.928733	0.192852	0.391612	0.0705369	0.556946	0.698942	0.427305	0.981613	0.351951	0.283475	0.742527	0.386968
cg02624899	11	58792758	1237	-0.00318426	0.00721782	0.00608582	0.00441404	-0.00843191	-0.00474123	0.00513335	-0.0087689	-0.00948677	-0.00296755	0.000875473	0.00581765	0.00234499	-0.00246482	-0.00807587	0.000882396	0.00297898	0.00160928	0.00498162	0.00492754	0.00490083	0.00416862	0.00464379	0.00475534	0.00431295	0.00472605	0.00468884	0.00406688	0.00424615	0.00408267	0.00447266	0.00482022	0.0044589	0.00441483	0.00446096	0.00450712	0.522691	0.142978	0.214312	0.289657	0.0694104	0.318748	0.233961	0.0635331	0.0430459	0.465582	0.83665	0.154168	0.600073	0.609106	0.070113	0.841582	0.504268	0.721052
cg09973514	11	58830424	1237	-0.00510368	0.00776906	-0.0162556	-0.00468351	-0.0225033	0.000663341	0.00534999	-0.0127742	0.0104478	0.0085379	0.0166421	-0.00518889	-0.0081993	-0.00821714	0.0127972	0.0156034	0.0116994	-0.0160007	0.0101915	0.0100942	0.00927928	0.00808971	0.00929868	0.00940701	0.00895878	0.00969531	0.00884526	0.00810827	0.0083117	0.00893922	0.00913213	0.00864954	0.00920654	0.00916016	0.00812284	0.00825654	0.616529	0.441504	0.0798059	0.562625	0.0155184	0.943783	0.550388	0.18765	0.237535	0.292347	0.0452578	0.561603	0.369264	0.342108	0.164524	0.0884941	0.14978	0.0526305
cg15352082	11	58951311	1237	-0.000310934	0.000379807	-0.000735167	0.0083032	0.000579931	0.00110373	0.00548503	-0.0089487	-0.00217208	-0.00555951	-0.00358665	-0.00307779	0.00240878	-0.000334182	-0.0065869	-0.0130624	0.00339687	-0.000248577	0.00586388	0.00740925	0.00631875	0.00615513	0.00668127	0.00632154	0.0058487	0.00663308	0.00664487	0.0055116	0.00578438	0.00558341	0.00602721	0.00679383	0.00599665	0.00618462	0.00592711	0.00572444	0.957712	0.959117	0.907378	0.17734	0.930831	0.861395	0.348336	0.177304	0.743758	0.313122	0.53522	0.581471	0.689414	0.960769	0.272017	0.0346803	0.566572	0.965364
cg25093285	11	58951736	1226	0.000161329	0.00209069	0.000502536	0.00561669	0.00132056	0.00588909	0.00394852	-0.00542608	0.000692406	-0.00561687	-0.00242509	-0.00389976	0.00177531	0.00188185	-0.00486909	-0.00963754	0.0026865	-0.00390494	0.00436171	0.00550788	0.00482667	0.0043628	0.0048822	0.00475311	0.00432436	0.00478481	0.00487609	0.00418345	0.00411932	0.0043138	0.00435846	0.00496521	0.00452181	0.00462515	0.00449497	0.00420205	0.970495	0.704255	0.917077	0.197954	0.786788	0.215346	0.361196	0.256786	0.88708	0.179388	0.556055	0.365985	0.683769	0.704682	0.281568	0.0371849	0.550061	0.352737
cg16167166	11	59131003	1237	0.00159598	0.0018201	0.000306569	0.0010355	0.00182113	0.000731026	0.00083042	-0.00298146	-0.00338575	-0.0032029	-0.00297206	-0.00152915	-0.000566879	0.0011176	-0.00204965	-0.00265808	-0.000514704	-0.00186952	0.00401038	0.00419992	0.00412602	0.00349208	0.00396306	0.0039208	0.00386015	0.00418136	0.00396189	0.00364834	0.00348544	0.00368165	0.00372998	0.00401476	0.00388185	0.00388703	0.00364656	0.00392216	0.690657	0.664749	0.940771	0.766828	0.645857	0.852093	0.829669	0.475824	0.392785	0.379995	0.393822	0.677891	0.879203	0.780726	0.597494	0.494079	0.887753	0.633607
cg02371536	11	59148295	1237	0.00646142	0.00473855	7.96955e-05	0.00234875	0.00390482	0.00268675	0.000911435	-0.0069535	-0.000435629	-0.00467986	-0.00311144	-0.00488224	-0.00196488	0.00301626	-0.00252074	-0.00347889	0.00048866	-0.00273184	0.00667513	0.00675475	0.00689303	0.00566732	0.00666473	0.00636129	0.00624081	0.00672694	0.00637871	0.00591919	0.00579555	0.00613305	0.00586482	0.00631166	0.00634111	0.00620121	0.0059423	0.00642421	0.333053	0.482982	0.990775	0.678554	0.557947	0.672763	0.883886	0.301286	0.945551	0.429163	0.591359	0.426001	0.737604	0.63273	0.690982	0.574796	0.934461	0.67066
cg24387312	11	59204945	1237	0.00962261	0.00400601	-0.00112915	0.00308829	0.0017674	0.00622124	-0.00111473	-0.00490377	-0.00338273	-0.00612832	-0.00282373	-0.00597214	-0.00378877	0.00340966	0.000701844	-0.00769494	0.00334316	-0.00884284	0.00695414	0.00699416	0.00680571	0.00573936	0.00665251	0.0063844	0.0065411	0.00695174	0.00695041	0.00601683	0.00573428	0.00600383	0.00621012	0.00656794	0.00639057	0.00658027	0.00616917	0.00649124	0.166443	0.566804	0.868226	0.590515	0.79049	0.329836	0.86468	0.48056	0.626475	0.308426	0.622416	0.319872	0.541799	0.603665	0.912548	0.242244	0.587878	0.173112
cg15463263	11	59243687	1237	0.00444421	0.00204021	-0.00140774	0.00215994	0.00197274	-0.000152063	-0.000160197	-0.003516	-0.00347073	-0.00672151	-0.00254355	-0.00215846	-0.0015818	0.00109907	-0.00131815	-0.00258264	-0.000315372	-0.00207359	0.00448223	0.00472014	0.00457471	0.00373188	0.00453555	0.00432019	0.00426555	0.00460231	0.00448515	0.00395584	0.00392465	0.00392803	0.00401743	0.00442621	0.00421339	0.00431414	0.00408455	0.00423608	0.321433	0.66557	0.758294	0.562736	0.663597	0.971922	0.970042	0.444889	0.439032	0.0892937	0.516922	0.58266	0.693777	0.803894	0.754396	0.54941	0.938456	0.624484
cg00315837	11	59244789	1236	-0.0106144	-0.00236461	-0.00865749	-0.0011631	0.0017477	-0.00153633	0.00967103	-0.00199612	0.00499197	-0.00183465	-0.00384543	0.00470321	0.00576915	-0.000349749	0.00445574	-0.00109184	-0.00161178	0.000156566	0.00375355	0.0041669	0.00374787	0.00316673	0.00371815	0.00376183	0.0034517	0.00390235	0.00349511	0.00311316	0.00376032	0.00308372	0.00370533	0.00376513	0.00367036	0.00367405	0.00338082	0.00334272	0.00468656	0.570392	0.0208896	0.713404	0.638322	0.68298	0.00508164	0.608988	0.153213	0.555645	0.306482	0.127217	0.119474	0.92599	0.224755	0.766333	0.633547	0.962642
cg26521766	11	59295398	1237	0.00694959	-0.000432641	0.000528526	0.00617505	0.00351179	0.00159191	0.00157274	-0.00398527	-0.00745788	-0.00987001	-0.00451066	-0.00518299	-0.00288607	0.00310483	-0.00726997	-0.00482713	-0.00265725	-0.00358296	0.00645784	0.00664398	0.00643089	0.0053416	0.00632779	0.00631329	0.00589154	0.00623559	0.00623088	0.00548713	0.00546852	0.00579317	0.00566918	0.00599426	0.00592341	0.00593271	0.00563399	0.00591612	0.281861	0.94808	0.934499	0.247669	0.578909	0.800923	0.789509	0.522747	0.231337	0.0720573	0.409462	0.370962	0.610695	0.604481	0.2197	0.415848	0.637179	0.544762
cg14233850	11	59380676	1237	0.00181598	0.00370494	0.000821232	-0.000206189	0.000555845	-0.00144516	0.0016437	-0.000976265	-0.00251512	-0.00399098	-0.00293906	-5.8138e-05	0.0018489	0.000426108	-0.00280868	0.000592558	-0.0017412	-0.00571909	0.00421119	0.00434812	0.00421435	0.00359124	0.00403832	0.00411661	0.00401647	0.00426598	0.00433587	0.00361931	0.00368252	0.00378626	0.00376678	0.00404933	0.00384308	0.00404773	0.00385846	0.0040702	0.666303	0.39417	0.845498	0.954215	0.890523	0.725546	0.682362	0.818986	0.561866	0.270162	0.424806	0.987749	0.623537	0.916194	0.464877	0.883611	0.651797	0.159988
cg19535004	11	59385576	1237	-0.00111873	-0.000469554	-0.00151439	0.000513786	-0.00339482	0.000791521	0.00482405	-0.00286461	0.00408084	-0.00459673	0.00125842	-0.0030062	0.00104431	0.00268083	0.000285765	0.00189135	-0.000228088	-0.00010184	0.00439463	0.00451021	0.00457896	0.00377309	0.00432275	0.00414147	0.00425096	0.00440563	0.00435011	0.0036337	0.00376106	0.00381261	0.00422256	0.00433563	0.00416278	0.00417431	0.00403886	0.00409889	0.799057	0.917083	0.740849	0.891686	0.432256	0.848431	0.256452	0.515553	0.348193	0.205862	0.737934	0.430411	0.804663	0.53636	0.94527	0.650482	0.954965	0.980178
cg08876558	11	59394462	1237	0.00489066	0.00324077	-0.000441474	0.000993393	0.0028698	-0.000913205	0.000577165	-0.00485155	-0.00317689	-0.00443738	-0.00298589	-0.000417167	-0.00118934	0.00143128	-0.00232855	-0.00238385	-0.000409365	-0.00207958	0.00552742	0.00573484	0.00558798	0.00459347	0.00533442	0.00529928	0.00529922	0.00566963	0.00550387	0.00491293	0.00474459	0.00498784	0.0049287	0.00545747	0.00514942	0.00518351	0.00492145	0.00522504	0.376264	0.572004	0.937029	0.828783	0.590592	0.863181	0.91327	0.392159	0.563797	0.366418	0.529136	0.933345	0.809315	0.793121	0.651128	0.645595	0.933708	0.690629
cg15844711	11	59435407	1234	-0.000449148	-0.00149079	0.00241852	0.00237269	-0.000653358	-0.00201818	-1.46221e-05	0.001434	-0.000510046	0.00111475	0.00196669	0.000287035	-0.0045716	-0.00352031	0.00144845	0.00500819	-0.00129644	0.00415564	0.0040599	0.00434973	0.00431975	0.00359619	0.0041844	0.00414139	0.00411105	0.00428734	0.00420766	0.00373755	0.00363437	0.00368515	0.00376572	0.00408987	0.00396485	0.0039256	0.00388333	0.00395171	0.91191	0.7318	0.575564	0.509396	0.875922	0.626033	0.997162	0.738022	0.903518	0.765508	0.588414	0.937916	0.224745	0.389382	0.714871	0.202035	0.738496	0.29298
cg12828018	11	59437416	1237	0.00474026	0.00306459	3.92637e-05	0.00363157	0.00256333	0.00204846	0.00186415	-0.00310136	-0.00319282	-0.00691291	-0.00315495	-0.0023436	7.54803e-05	0.00236768	-0.00182012	-0.00543336	0.00101647	-0.00530808	0.00572213	0.00594577	0.00576811	0.00499801	0.00574184	0.00561319	0.0055913	0.00575736	0.00566107	0.00507273	0.0049507	0.00516231	0.00500034	0.00560403	0.00544018	0.00546349	0.00517982	0.00538073	0.40744	0.606256	0.994569	0.467469	0.655286	0.715158	0.738831	0.590109	0.572757	0.172958	0.523947	0.649841	0.987956	0.672663	0.737949	0.319987	0.844424	0.323889
cg19059663	11	59544049	1236	0.00575984	0.00340837	0.00377545	0.000723058	0.000268899	-0.000281814	-0.00148318	-0.00221756	-0.000804986	-0.00061989	-0.00320363	-0.00286886	1.98586e-07	0.00139622	-0.00638024	0.00242429	-0.00396078	0.0045837	0.00481129	0.00515769	0.00466089	0.00410096	0.00461502	0.00442875	0.00454229	0.00456521	0.00441796	0.00411287	0.00394344	0.0041781	0.00436988	0.00466035	0.00421958	0.00429703	0.00431637	0.00422533	0.231247	0.50872	0.417924	0.860047	0.953537	0.949263	0.744026	0.627144	0.85542	0.880197	0.416565	0.492309	0.999964	0.764485	0.13052	0.572634	0.358819	0.278004
cg13670984	11	59549702	1237	0.000791051	-0.00509781	-0.0102849	-0.0025112	-0.00156987	-0.0056684	0.00154496	-0.00223353	0.00029608	-0.00312135	0.00513686	-0.00254884	0.00930179	-0.00829866	-0.00789995	0.0124919	-0.0011272	0.000493188	0.00835236	0.0086976	0.00846633	0.007584	0.00850933	0.00862745	0.00810544	0.00861186	0.00760269	0.00731716	0.00721403	0.00780081	0.00796131	0.00729678	0.00797917	0.00756715	0.00741948	0.00766538	0.924545	0.557797	0.224443	0.740556	0.85363	0.511169	0.848833	0.795361	0.968935	0.669686	0.476425	0.743865	0.242656	0.255411	0.32214	0.0987782	0.879246	0.9487
cg02649836	11	59550053	1237	-0.00866989	0.000381404	-0.00302484	0.00287411	-0.0018649	-0.00262793	0.0087384	-0.0054278	0.00404121	-0.00526988	-0.000695223	0.00555762	0.00366282	-0.00386478	0.00279289	-0.000933439	0.000995804	-0.00302992	0.00413613	0.0047625	0.00457716	0.00386795	0.00396417	0.00466229	0.00383784	0.00435077	0.00393195	0.00363999	0.00393766	0.00404843	0.00399468	0.00418924	0.00407288	0.00409866	0.00388212	0.00384819	0.0360702	0.93617	0.508705	0.457448	0.638042	0.572988	0.022792	0.212195	0.304049	0.147681	0.859856	0.16982	0.359182	0.356243	0.492884	0.819846	0.797557	0.43107
cg03298096	11	59596955	1237	0.00526167	0.00440668	-0.00123487	0.00332247	-0.00166225	0.00848112	-0.00146493	-0.00342689	-0.000150228	-0.005305	-0.00312051	-0.00673848	-0.00358838	0.00592822	-0.0016798	-0.0054763	-0.000912809	-0.00851586	0.00643581	0.00674376	0.00667131	0.00563449	0.00641621	0.00631487	0.00604854	0.00653018	0.00638881	0.00570891	0.0055819	0.0058864	0.00579974	0.00610631	0.00609702	0.00609031	0.0057782	0.00599934	0.413608	0.51347	0.85315	0.555415	0.795582	0.179259	0.808628	0.599738	0.98124	0.35276	0.576134	0.252311	0.536105	0.33163	0.782923	0.368556	0.874477	0.155763
cg00992796	11	59624935	1237	-0.0107446	-0.00220976	-0.00251898	0.00254501	0.000859827	-0.00357407	0.010613	-0.00545097	0.00229609	-0.00448294	-0.0031892	0.00442333	0.00300059	-0.00277977	0.00270144	-0.000215322	-0.00309315	-0.00092302	0.00395052	0.00440882	0.00411279	0.00337053	0.00413462	0.00434338	0.00350494	0.00393841	0.00366589	0.00336404	0.00404283	0.00379353	0.00362127	0.00387302	0.00391903	0.00408256	0.00385906	0.00355015	0.0065323	0.616221	0.540224	0.450203	0.835262	0.410578	0.00246172	0.166342	0.531093	0.182661	0.430198	0.243607	0.40733	0.472925	0.490626	0.957938	0.422824	0.794868
cg13810385	11	59668329	1236	0.000493242	0.000191017	-0.00320769	-0.000369565	-0.00228887	-0.0015418	0.00465326	-0.00234475	0.00168403	-0.00359616	0.00218575	0.00171349	0.00153809	0.00216027	-0.00271423	-0.002043	0.000488703	-0.000731097	0.00387018	0.00403435	0.00427226	0.00355905	0.00403822	0.00392596	0.0038694	0.00396466	0.00416583	0.00356372	0.00350317	0.00359918	0.00371362	0.00405429	0.00371401	0.00390958	0.00369105	0.00386796	0.898587	0.962236	0.452762	0.917298	0.57085	0.694527	0.22914	0.554243	0.68603	0.312925	0.53267	0.634019	0.678746	0.594146	0.464896	0.60128	0.894666	0.850082
cg24276541	11	59806469	1237	0.00831602	0.00379274	-0.00159568	0.000431888	0.0025147	0.00310728	-0.00385697	-0.00332164	-0.00220923	-0.00442504	-0.00267327	-0.00442266	-0.00328453	0.00340116	-0.00136836	-0.0039894	-0.000268507	-0.00609063	0.0051137	0.0052928	0.00515829	0.00439065	0.00496651	0.0048777	0.00481286	0.00514985	0.00511239	0.00442822	0.00443204	0.00443556	0.00444233	0.00486771	0.0047616	0.0047677	0.00454494	0.00463042	0.103902	0.47363	0.75706	0.921642	0.612624	0.524101	0.422907	0.518929	0.665645	0.317658	0.546397	0.31872	0.459681	0.484728	0.773825	0.40273	0.95289	0.188392
cg20709136	11	59811802	1237	0.00187883	0.0093273	-0.0035572	-0.00442737	0.00480857	0.00758582	-0.00398629	-0.00555881	-0.00194558	0.000611041	-0.00871637	-0.00471197	0.00232904	-0.00406285	0.003175	0.00177471	-0.000969424	-0.000573276	0.00496499	0.00536521	0.00510534	0.00432062	0.00493929	0.00514917	0.00454165	0.00509144	0.00476226	0.00432929	0.00438689	0.00478767	0.00465692	0.00519535	0.0048138	0.00482852	0.00451982	0.00450183	0.705121	0.0821264	0.485953	0.305501	0.330288	0.140694	0.380097	0.274924	0.682876	0.887758	0.0469321	0.325023	0.616988	0.434204	0.509535	0.713211	0.830171	0.898669
cg19411998	11	59823702	1237	0.00545184	0.00526938	-0.00247502	-0.00125687	0.000167452	0.000440731	-0.00398108	-0.00577661	2.49319e-06	-0.00243342	0.000277095	0.000464265	-0.0025822	0.00188289	0.00352461	-0.00384597	0.00251641	-0.00475032	0.00490613	0.00528739	0.00509965	0.00434697	0.00497958	0.00479227	0.00487533	0.00502882	0.00494148	0.00455422	0.00435884	0.00452612	0.00455443	0.00493219	0.00466457	0.00470574	0.0045603	0.00483366	0.26647	0.318962	0.627441	0.772477	0.973174	0.926724	0.41417	0.25068	0.999597	0.593118	0.949312	0.918301	0.570738	0.702642	0.449881	0.413761	0.58108	0.325726
cg02771260	11	59836817	1237	0.00242993	0.00097379	-0.00154553	0.0015244	0.000259207	-0.00311982	-0.000999836	0.00120079	0.00183205	-0.00389602	-0.00199339	0.00052479	0.00198595	0.00166416	-0.00407647	-0.00177848	-0.00169624	-0.0023241	0.00412568	0.00410008	0.00408549	0.00357358	0.00409907	0.00379279	0.00398127	0.00433119	0.00412475	0.00362025	0.00368814	0.00355299	0.00373946	0.00404247	0.00398846	0.00381206	0.00381111	0.0038121	0.555878	0.812265	0.705211	0.669689	0.949579	0.410755	0.80171	0.781594	0.656927	0.281849	0.588861	0.882576	0.595363	0.680583	0.30675	0.640828	0.656264	0.542085
cg02521229	11	60019236	1237	0.00654846	0.00350199	-0.00154921	0.000306516	-0.000609661	0.00287987	-0.000832169	-0.00341373	-0.00304691	-0.00547963	-0.00202295	-0.0039168	-0.000213141	0.00185651	-0.00346344	-0.00442938	0.00123527	-0.00631647	0.00652859	0.00663146	0.00663671	0.00575559	0.00665876	0.00639479	0.00623221	0.00664219	0.00654294	0.00590576	0.00571149	0.00599339	0.00574875	0.00661708	0.00646492	0.0062947	0.00604792	0.00622403	0.315839	0.597438	0.815427	0.957529	0.927049	0.65246	0.893776	0.60729	0.641446	0.353488	0.723197	0.513421	0.970424	0.779045	0.592147	0.481639	0.83816	0.310176
cg13350775	11	60043430	1237	-0.00830672	-0.00488413	0.000282872	0.00187947	0.000330411	-0.00237752	0.00836812	0.00372715	0.00203301	-0.00283322	-0.000818401	0.00108102	0.0041458	0.000350289	-0.000493637	-0.00144205	-0.000584211	0.00300527	0.00395973	0.00482258	0.00454409	0.00393562	0.00409384	0.00433798	0.00378699	0.00460033	0.00407225	0.00359398	0.003833	0.0038932	0.00410566	0.00427479	0.00409553	0.00370518	0.0039379	0.00404675	0.0359228	0.311174	0.950363	0.632968	0.935673	0.583643	0.0271261	0.417829	0.617613	0.430508	0.830926	0.781266	0.312602	0.934692	0.904063	0.697129	0.882062	0.457702
cg07988891	11	60047808	1237	0.00383412	0.00529539	-0.00243992	3.9905e-05	0.000531911	0.0039494	-0.000818841	-0.00261388	-0.00143937	-0.00374366	-0.000163338	-0.00391517	-0.000439653	0.00337249	0.00048393	-0.00299029	-0.00177378	-0.00775438	0.00490274	0.00502616	0.0050118	0.00429953	0.00460504	0.00466087	0.0045068	0.00484078	0.00487962	0.00427275	0.0041619	0.0042012	0.00428396	0.0047263	0.00441902	0.00458465	0.00429892	0.004517	0.434193	0.292082	0.626375	0.992595	0.908044	0.396799	0.855826	0.589216	0.768012	0.380938	0.968694	0.35138	0.918258	0.4755	0.912798	0.514247	0.679892	0.0860325
cg08564601	11	60048221	1237	0.00421985	0.00168475	-0.00365327	-0.00118848	0.0022413	0.00279859	-0.00229914	-0.00267171	-0.00146417	-0.000960549	-0.00191454	-0.00263567	-0.000701717	0.00132901	0.001552	-0.00238941	0.000115674	-0.00521439	0.00405984	0.0042272	0.00404684	0.00355883	0.00399808	0.00385775	0.00377192	0.00398676	0.00391347	0.00345707	0.00338263	0.00355254	0.00369939	0.00394296	0.00370383	0.00380156	0.00355372	0.00377587	0.298614	0.690225	0.366661	0.738415	0.575074	0.468178	0.542166	0.502765	0.708303	0.781127	0.571399	0.45814	0.849556	0.736072	0.675198	0.529655	0.974033	0.167287
cg27605677	11	60049927	1237	0.00558355	0.00443726	0.00504723	0.00384777	0.00224058	-0.00447721	-0.00177061	-0.00826177	-0.00889678	-0.00553354	-0.00707824	0.00453993	-0.00157426	0.00192842	-0.00123796	-0.00779254	-0.00299619	-0.00418783	0.00591075	0.00608137	0.00589975	0.00484962	0.00563467	0.00569542	0.00548759	0.00581878	0.00551722	0.00504637	0.00519546	0.00537551	0.0056207	0.00539976	0.0056822	0.00570654	0.00576518	0.00548666	0.344841	0.465605	0.392275	0.427535	0.690894	0.431805	0.746954	0.155653	0.106843	0.272844	0.173075	0.398358	0.779414	0.720993	0.827533	0.172081	0.603269	0.4453
cg24832862	11	60138281	1237	0.00240505	0.000369516	0.000931954	0.00287317	0.00196728	-0.000436489	0.00194866	-0.0028849	-0.00420328	-0.00393391	-0.0041499	-0.000949101	0.000416933	0.000653693	-0.00275722	-0.00557394	0.0014252	-0.00280539	0.00420343	0.00450437	0.00440249	0.00364428	0.00422749	0.00418444	0.00409523	0.00431943	0.00420533	0.00384037	0.00367805	0.00390382	0.00391164	0.0042637	0.00404065	0.00414676	0.00389483	0.0041283	0.567211	0.934619	0.83235	0.430459	0.641677	0.916921	0.63419	0.504203	0.317546	0.305666	0.259199	0.807912	0.915116	0.878149	0.495006	0.178894	0.714423	0.49679
cg20761290	11	60146039	1237	0.00576882	0.00228297	-0.00207385	0.00523444	0.00248175	0.00209823	-0.00428779	0.000981338	-0.000722735	-0.00630207	-0.000263357	-0.00486787	0.000198118	0.00228114	-0.00371999	-0.00671054	-0.00175589	-0.00313302	0.00591689	0.00618638	0.00626663	0.0051656	0.00604182	0.00578138	0.00573465	0.00612484	0.00599831	0.00527686	0.00529597	0.00533877	0.00560421	0.0060253	0.00579858	0.00581334	0.00583678	0.0056834	0.329572	0.712104	0.740693	0.310904	0.681247	0.716658	0.454642	0.872706	0.904095	0.232367	0.960339	0.361876	0.971799	0.70499	0.521175	0.248363	0.763543	0.581456
cg18343292	11	60146078	1237	-0.00286639	0.00100086	0.00678592	-0.00610481	-0.00496734	-0.00863363	-0.00147751	-0.000477613	-0.00234554	0.00904378	0.00407782	0.00632709	0.00309477	-0.00504865	-0.00405006	0.00880373	-0.000533195	0.00687528	0.00475472	0.00487105	0.00498715	0.00402462	0.00447619	0.00482618	0.00468903	0.00477306	0.00488514	0.00406747	0.00413632	0.00424101	0.00437325	0.00469984	0.00435952	0.00448213	0.00423543	0.00440114	0.546608	0.837204	0.173615	0.129301	0.267117	0.0736284	0.752687	0.920293	0.631129	0.0261862	0.324203	0.13573	0.479156	0.282726	0.352881	0.0495088	0.89982	0.118251
cg08716584	11	60157161	1237	0.0018657	0.00351	-0.00894983	-0.0015111	0.00109445	0.00549607	-0.000887299	0.000672519	0.00216977	-0.0031677	-0.000358096	-0.00688004	0.00923939	0.00182067	0.000322807	-0.00271921	0.00498104	-0.00704573	0.0054004	0.00557911	0.00571911	0.00451779	0.00488451	0.00506693	0.00547158	0.00529883	0.00570248	0.0046676	0.00464408	0.00482302	0.00506658	0.00502216	0.00544954	0.00497076	0.00491601	0.005221	0.729737	0.529262	0.117606	0.738019	0.822707	0.278058	0.871176	0.899005	0.703578	0.497355	0.938538	0.153724	0.0682132	0.716958	0.952764	0.584351	0.310952	0.177177
cg11728664	11	60285636	1237	0.00268817	0.0072054	0.00197099	0.00314946	0.00118117	0.000969725	0.00130492	-0.00283706	-0.00411331	-0.00851255	-0.00168764	-0.000271127	0.000511543	-0.00212667	-0.00369331	-0.00261398	-0.0043602	-0.00594007	0.00554011	0.00609556	0.00524343	0.00480967	0.00514724	0.00549993	0.00523378	0.00581953	0.00533314	0.00478156	0.00483281	0.00493458	0.00477748	0.00518876	0.00499032	0.00513823	0.00475871	0.00523683	0.627521	0.237177	0.706993	0.512585	0.818498	0.860046	0.803108	0.625899	0.440545	0.0750288	0.726935	0.956183	0.91473	0.681908	0.459242	0.610941	0.359532	0.256674
cg19431051	11	60414767	1234	-0.00535827	-0.00378992	-0.00173103	0.00442632	-0.00249155	-0.00082366	0.00910217	-0.000818152	-0.000843604	-0.00622737	-0.000188491	0.00557357	0.00353582	-0.000948618	0.000998865	-0.00670895	0.000588347	-0.00193542	0.0037801	0.00440244	0.00397179	0.00337875	0.00396095	0.00402121	0.00335138	0.0039234	0.00379817	0.00346037	0.00370822	0.00362969	0.003511	0.0037951	0.00387863	0.00385079	0.00364201	0.00357191	0.156338	0.389312	0.66296	0.190181	0.52933	0.837706	0.00660872	0.834814	0.82423	0.0719196	0.959461	0.124649	0.313902	0.802619	0.796769	0.0814686	0.871664	0.587925
cg08439328	11	60465625	1237	0.00164478	0.00318206	-0.00453722	0.00172502	-0.00374133	-0.00128536	0.00210754	-0.00135289	0.00193659	-0.00441056	-8.03046e-05	-0.0011818	-0.000946783	0.00326109	-0.000698433	-0.00471745	0.00360454	-0.00127377	0.00407656	0.00444565	0.0041693	0.00350069	0.00402918	0.00402387	0.00396435	0.00432985	0.0041695	0.00354793	0.00364416	0.00351798	0.00376309	0.00411725	0.00378122	0.00369475	0.00346638	0.00380219	0.6866	0.474133	0.276488	0.622177	0.353118	0.749397	0.594987	0.754693	0.642314	0.213818	0.982419	0.736922	0.801352	0.428329	0.853456	0.201673	0.298407	0.737618
cg13641505	11	60552266	1237	0.00225524	0.00389718	-0.00245372	-0.00214381	0.00418843	0.00424184	0.00148891	-0.00600449	-0.00107914	-0.00341817	-0.0036008	-0.00136167	0.000499875	-0.00096686	0.000430199	-0.0022192	0.000707108	-0.00547652	0.00526523	0.00531422	0.00551755	0.00464241	0.00544932	0.00511384	0.00524343	0.00521534	0.00521949	0.00438287	0.00452451	0.00460654	0.00480764	0.0050485	0.00493795	0.00489684	0.00469935	0.00480659	0.668414	0.463345	0.656528	0.644233	0.442122	0.406831	0.776443	0.249603	0.836203	0.435453	0.426124	0.767539	0.917189	0.848123	0.930575	0.650411	0.880395	0.254546
cg22209584	11	60598930	1237	0.000855786	0.00864859	0.00872574	0.000755039	0.00692377	0.00661285	0.00202804	-0.00846909	-0.0112269	-0.00155027	-0.00132143	-0.00331941	0.00312729	-0.000656503	-0.00590815	-0.0104772	0.000758604	-0.00981626	0.00601209	0.00622822	0.00640076	0.00568461	0.00601486	0.00595559	0.00571919	0.00613244	0.00607675	0.00574042	0.00555985	0.0055462	0.00540522	0.00552571	0.00572188	0.00600505	0.00541703	0.00592983	0.886808	0.16495	0.172809	0.894335	0.249687	0.266844	0.722887	0.16727	0.0646712	0.787113	0.812133	0.549505	0.562881	0.905427	0.301813	0.0810317	0.888628	0.0978428
cg19111519	11	60610864	1237	0.00211344	-0.00188794	0.00362772	0.00456024	0.00135935	-0.00355822	0.0020754	0.000636417	-0.00562356	-0.00552172	-0.00457623	0.00084651	0.000483687	-4.26926e-05	-0.00878141	-0.00518894	-0.0016649	-0.00175745	0.00525455	0.0055385	0.00544658	0.00464994	0.00533655	0.00503581	0.00496871	0.0054673	0.00551365	0.00473398	0.00455188	0.00478406	0.0045589	0.0051804	0.00509371	0.00500159	0.00484763	0.00512444	0.687529	0.733198	0.505376	0.326736	0.798935	0.479825	0.676171	0.907332	0.307759	0.243452	0.314728	0.859553	0.915505	0.993425	0.0847132	0.299523	0.731262	0.731632
cg12528056	11	60619955	1236	-0.000211123	-0.00223173	-0.00268625	0.00175287	-7.15429e-05	-0.000720696	0.00458792	-0.0035031	-0.00295682	-0.00299826	0.000980212	-0.00134949	-0.00332889	0.00496397	-0.00149165	-0.000394264	-0.00103184	-0.00227643	0.00540294	0.00556285	0.00550538	0.00485793	0.0056944	0.00533767	0.00517917	0.00551051	0.00539949	0.00453259	0.0048171	0.00494719	0.0050223	0.00545979	0.00537327	0.00516884	0.00498832	0.00515976	0.96883	0.688284	0.625598	0.718229	0.989976	0.892595	0.375703	0.524963	0.583959	0.508298	0.838755	0.785023	0.507444	0.363251	0.781314	0.939199	0.836126	0.659076
cg21741081	11	60634606	1237	-0.00738329	-0.0058828	-0.00539286	0.00256621	-0.0029086	-0.00399806	0.00914422	-0.000699413	0.00559841	-0.00891603	6.94384e-05	0.00645657	0.00464055	-0.00207948	0.00136865	-0.000719779	0.000755324	0.000200928	0.0041404	0.00477439	0.00463525	0.00352113	0.00421627	0.00446059	0.00374098	0.00440497	0.0039529	0.0034991	0.00408979	0.00402259	0.00393468	0.00433387	0.00404608	0.00382905	0.00376655	0.00390902	0.0745484	0.217891	0.244649	0.466122	0.490288	0.370089	0.0145118	0.873844	0.156694	0.0108314	0.986454	0.108476	0.23824	0.631355	0.735163	0.850893	0.841062	0.959006
cg09930517	11	60637860	1237	0.00429507	0.00187635	0.00256818	0.00202664	0.00367049	-0.000358528	0.00133865	-0.00254211	-0.00463186	-0.00558277	-0.00364734	-0.00338515	-0.000897028	0.00275981	-0.00473207	-0.00533965	0.00108804	-0.00348601	0.0060893	0.00620273	0.00610611	0.00515216	0.00584951	0.00588641	0.00577348	0.00613724	0.00593106	0.00537304	0.00514104	0.00533231	0.00523738	0.0059195	0.00552415	0.0056599	0.00530968	0.00561101	0.480594	0.762268	0.674053	0.694056	0.530341	0.951433	0.816646	0.67872	0.434831	0.298789	0.478042	0.525535	0.864008	0.641056	0.391658	0.345467	0.837637	0.534415
cg03639386	11	60655709	1237	0.00314558	0.00555042	0.00620554	0.00274016	-0.00177819	-0.0011271	0.00195724	-0.00456714	-0.00413323	-0.00246748	2.26452e-05	-0.00119562	-0.000176928	-0.00192871	-0.00778424	-0.00309955	0.000886569	-0.00149661	0.0038677	0.00421989	0.00388199	0.00352713	0.00400568	0.00383819	0.00389554	0.00401647	0.00378242	0.00341224	0.00342673	0.00361838	0.00377615	0.0039719	0.00372677	0.00387087	0.00373002	0.00371957	0.41605	0.188409	0.109922	0.43723	0.657102	0.769023	0.615364	0.255495	0.274504	0.469602	0.994727	0.741075	0.962629	0.627259	0.0367315	0.423284	0.812126	0.687418
cg27119919	11	60684332	1234	-0.000408433	-0.00243344	0.00285312	0.00332139	-0.00627938	-0.0032783	0.000751131	0.000822292	0.00490319	0.000576617	0.00584775	0.00100583	-0.0079482	-0.00547788	-0.00503629	0.0032114	0.000770745	0.000803207	0.00414193	0.00435384	0.00429647	0.00361542	0.00436677	0.00404111	0.00397212	0.00433438	0.00411798	0.00355602	0.00391824	0.00360939	0.00390106	0.00413005	0.00397602	0.00395835	0.00393698	0.00380322	0.921448	0.576218	0.50665	0.358267	0.150436	0.417228	0.850014	0.849533	0.23378	0.871186	0.135583	0.780498	0.0416054	0.184725	0.205274	0.417195	0.84479	0.832738
cg26244522	11	60686575	1237	0.00349492	0.00387548	0.00269208	0.00032057	0.00471643	0.00390246	0.000184825	-0.00352	-0.00177374	-0.00517938	-0.00313723	-0.00300779	-0.000848824	0.00270759	-0.0054122	-0.00293304	-0.00106078	-0.00501195	0.00607547	0.00625169	0.00645415	0.00526255	0.00630504	0.00605198	0.00612294	0.00618352	0.0060178	0.00552786	0.00535492	0.00545992	0.00549978	0.00604672	0.00581069	0.00587675	0.00562406	0.00579987	0.565122	0.535317	0.676599	0.951427	0.454435	0.519041	0.975919	0.569183	0.768186	0.348779	0.55797	0.581712	0.877343	0.654314	0.351636	0.617714	0.850395	0.387506
cg14898246	11	60686593	1237	0.00333737	0.0042884	0.002384	0.00336714	0.00307338	-0.00112635	0.00224195	-0.00380288	-0.00282844	-0.00666863	-0.00485911	-0.000402116	0.000519218	-0.000141956	-0.00454946	-0.00535905	-0.00040913	-0.00564116	0.00589905	0.00611061	0.00611751	0.00512744	0.00580867	0.00572797	0.00566988	0.00601267	0.00587492	0.00530869	0.00511379	0.00523211	0.00530937	0.00573165	0.00541336	0.00564923	0.00530415	0.00559974	0.571566	0.482807	0.696758	0.51138	0.596735	0.844109	0.692537	0.527075	0.630201	0.209053	0.342012	0.938739	0.922097	0.980241	0.400677	0.342807	0.938517	0.313744
cg19237546	11	60719942	1237	-0.00494008	-0.00221517	-0.000113054	-0.00157521	0.000263409	5.51524e-05	-0.000980786	0.00115787	0.00251485	0.00327219	0.00197495	0.00031792	0.00186883	-0.00424018	0.00280502	0.00527244	-0.00105639	0.00476271	0.00436242	0.00480535	0.0045922	0.0039664	0.00447724	0.0045631	0.00430039	0.0045823	0.00459106	0.00413131	0.0039293	0.00407186	0.00416917	0.00450128	0.00414982	0.00434702	0.00413366	0.00437734	0.25746	0.644813	0.980359	0.691265	0.953085	0.990357	0.819593	0.800514	0.58385	0.428333	0.61523	0.937767	0.653974	0.346196	0.499081	0.225173	0.798293	0.276578
cg18151345	11	60720229	1237	0.00408951	0.00284655	-0.00179513	9.16838e-05	0.00269022	0.00305841	-0.00280143	-0.00312088	-0.00242039	-0.00231136	-0.0011691	-0.0038957	-5.81301e-06	0.00162832	-0.000243747	-0.00300902	-0.000472469	-0.00635867	0.0045761	0.00458505	0.00469413	0.00403807	0.0045731	0.00432523	0.00442536	0.00460569	0.00451802	0.00406382	0.00397268	0.00419367	0.00418399	0.0043879	0.00438723	0.00446004	0.00410925	0.00442271	0.3715	0.53471	0.702149	0.981886	0.556351	0.479498	0.526708	0.498016	0.592152	0.569514	0.76854	0.352917	0.998891	0.710568	0.955694	0.49989	0.908463	0.15051
cg15764044	11	60727169	1237	0.00668413	-0.00217645	0.00211103	0.00702928	0.00227142	-0.00205292	0.00150765	-0.00248151	-0.00130909	-0.0050365	-0.00220351	-0.00185025	-0.00401377	0.0049756	-0.00320094	-0.00447826	0.00166452	-0.00259649	0.00485897	0.0049669	0.00485844	0.00424246	0.00472909	0.0047199	0.00465372	0.00489681	0.00491585	0.00426838	0.00412249	0.00420572	0.00418976	0.0046779	0.00443994	0.00455865	0.00410399	0.00446403	0.168938	0.661249	0.66392	0.0975419	0.631009	0.663599	0.745963	0.612323	0.790009	0.238018	0.592989	0.659983	0.338065	0.287492	0.470946	0.32592	0.685047	0.560804
cg13014558	11	60738971	1237	0.00466853	0.00333509	-0.00544351	0.000671404	0.00267013	0.00661987	-0.00238919	-0.00314947	-0.000398239	-0.00242527	-0.00384945	-0.00283747	-0.000586665	0.000948426	0.00277938	-0.00208624	0.00164616	-0.0072057	0.00410581	0.00410442	0.00410112	0.00340263	0.0037411	0.00375664	0.00387125	0.00398423	0.00406618	0.00348103	0.00335137	0.00348636	0.00373829	0.0038867	0.00367007	0.00375749	0.0035398	0.00373044	0.255515	0.41647	0.184402	0.843578	0.475395	0.078039	0.537128	0.429245	0.92198	0.485983	0.250712	0.415716	0.875297	0.807217	0.448863	0.578743	0.6419	0.0534094
cg21939215	11	60738995	1237	0.00844704	0.00194703	-0.00229862	-0.000477252	0.00399536	0.0036141	-0.0030068	-0.00175024	-0.00205479	-0.00431416	-0.00419633	-0.00237718	-0.00357118	0.0037985	0.00121295	-0.00341815	-0.00023343	-0.00640405	0.00546143	0.00564811	0.00578466	0.0049337	0.00543112	0.00551897	0.00533207	0.00565687	0.00540019	0.00506434	0.00481292	0.00499135	0.00500717	0.00539776	0.00530088	0.00548779	0.0051571	0.00547267	0.121943	0.730304	0.691098	0.922938	0.461949	0.512564	0.572816	0.757017	0.703571	0.394286	0.383269	0.633889	0.475713	0.481609	0.819009	0.533374	0.963897	0.241925
cg26427109	11	60739019	1237	0.0061129	0.00247269	-0.00706965	9.33304e-05	0.0031002	0.00362705	-0.00668121	-0.00243794	-0.00100822	-0.00477801	-0.003559	-0.000918431	0.000143162	0.00479607	0.00486871	-0.00261538	-0.000520774	-0.00803015	0.00570178	0.00594977	0.00592043	0.00514213	0.00579432	0.0057487	0.00547291	0.00576776	0.00546849	0.00516499	0.00489394	0.0052192	0.0053741	0.00573125	0.00560273	0.0055689	0.00520408	0.00550315	0.283674	0.677707	0.232435	0.985519	0.592622	0.528084	0.22217	0.672525	0.853724	0.354926	0.467088	0.860316	0.978748	0.402689	0.384854	0.638612	0.920288	0.144513
cg24712632	11	60754328	1236	-0.00107458	1.18292e-06	-0.00106886	-0.000408419	-0.00653289	-0.00684269	0.00577383	0.00066587	-0.000598114	-0.00463299	-0.00127928	0.00775114	0.00317959	0.0003504	0.00207096	-0.00343844	0.00157658	-0.00448326	0.00416872	0.00435672	0.00419744	0.00351936	0.00395635	0.00404007	0.0036004	0.00429652	0.00402793	0.00359281	0.00368368	0.00389931	0.00390634	0.00424542	0.00413984	0.00347149	0.00375445	0.00398086	0.796582	0.999783	0.798996	0.907614	0.0986891	0.0903215	0.108789	0.876838	0.881955	0.197219	0.728379	0.0468312	0.41567	0.93422	0.616898	0.321941	0.674541	0.260079
cg17619348	11	60762335	1237	0.00517502	0.0044655	0.00490038	0.0029063	0.0054685	-0.00327276	-0.00327999	-0.00357877	-0.00493181	-0.0027041	-0.00338618	0.00506934	-0.000558739	-0.00163547	-0.00431871	-0.00458715	0.00028248	0.0017172	0.00479017	0.0050157	0.00522897	0.00383473	0.00458949	0.00462428	0.00437372	0.00482112	0.00498569	0.00400616	0.00397045	0.00425496	0.00442274	0.00460987	0.00449998	0.0041708	0.00440626	0.0044926	0.27999	0.373302	0.348677	0.448517	0.233446	0.47911	0.453296	0.457898	0.322568	0.499686	0.393745	0.233498	0.899468	0.722758	0.337197	0.271408	0.948884	0.702292
cg19307003	11	60775715	1237	0.00315817	0.00119833	0.00046246	0.00252766	0.0028819	-0.00194321	0.000108724	-0.00375991	-0.00192694	-0.0023202	-0.00262951	-3.72074e-05	0.00154258	-0.000563422	-0.00363174	-0.00538367	5.21014e-05	-0.00516871	0.00450635	0.00449888	0.00484017	0.00430356	0.00474408	0.00445459	0.00428809	0.00440864	0.00450181	0.0040566	0.0038072	0.004115	0.00411735	0.00435985	0.00415684	0.00442903	0.00401782	0.00440156	0.483411	0.78996	0.923881	0.556974	0.543537	0.662672	0.979772	0.393743	0.668624	0.567352	0.489773	0.992786	0.707918	0.897176	0.382294	0.22416	0.989654	0.240279
cg04046629	11	60775831	1237	0.00380795	-0.00130949	0.00121014	0.00111032	-0.000510246	-0.00217148	0.000399392	1.99116e-05	-0.0013389	-0.00249281	-0.0013959	-0.00185514	-0.000866403	0.00204457	-0.00394408	-0.00168688	-8.00288e-05	-0.00138806	0.00421289	0.00429129	0.00454341	0.00394465	0.00431612	0.00427379	0.00408345	0.00428105	0.00432391	0.00382436	0.00380001	0.00392532	0.00385892	0.00410435	0.0039555	0.00414654	0.0038646	0.00414255	0.366058	0.760252	0.78997	0.778345	0.905894	0.611388	0.922085	0.996289	0.756827	0.514515	0.713365	0.636493	0.822353	0.61838	0.31871	0.684143	0.983478	0.737569
cg08792703	11	60779666	1237	0.00130894	0.0025518	-0.00502123	0.000977223	0.00252825	0.00539642	-0.00148911	-0.00296408	0.00153931	-0.00254032	-0.00208523	-0.00406424	-0.000226479	0.00101263	0.00130317	-4.26443e-05	-0.00190244	-0.00399726	0.00416021	0.00417124	0.00422055	0.00346585	0.00409914	0.00410027	0.0040502	0.00410515	0.00408674	0.00344559	0.00356307	0.00368866	0.00374433	0.00398019	0.00378974	0.00359933	0.00382417	0.00393799	0.75304	0.540696	0.23416	0.777976	0.537382	0.188136	0.713125	0.470271	0.706426	0.46096	0.558391	0.27054	0.951769	0.799172	0.730945	0.990547	0.618852	0.310082
cg07090187	11	60791554	1237	0.00230578	0.00574327	0.00384834	0.000839418	0.00636984	0.000310679	0.00215389	-0.00518466	-0.00339359	-0.00793585	-0.00679929	-0.00516438	0.000458708	-0.000216857	-0.00484633	-0.00262637	-0.00357688	-0.00438536	0.00618111	0.00615402	0.0060592	0.0051455	0.00580671	0.00604444	0.0056165	0.00593302	0.0058066	0.00532096	0.00499631	0.00536306	0.00539027	0.0057805	0.00569999	0.00574844	0.0054801	0.00578632	0.709122	0.350688	0.525348	0.870411	0.272651	0.959008	0.701353	0.382191	0.558927	0.135848	0.173557	0.33557	0.932183	0.970074	0.395194	0.647754	0.513947	0.448521
cg00740527	11	60843592	1237	-0.00584541	-0.00240573	0.00442929	-3.8328e-06	-0.00237161	-0.00677682	0.00544424	-4.6246e-05	-0.000146286	0.00353313	0.00220903	0.00457062	0.000734608	-0.00561132	-0.00225978	0.00720918	0.000483486	0.0104394	0.00506099	0.0053501	0.00515268	0.00434407	0.00496975	0.00488669	0.00492172	0.00515144	0.00506463	0.00449263	0.00436057	0.00451127	0.00459247	0.00505493	0.00476728	0.00492134	0.00454038	0.00468519	0.248093	0.652955	0.390005	0.999296	0.633213	0.165506	0.268655	0.992837	0.976957	0.431618	0.612441	0.310986	0.872913	0.26697	0.635487	0.142953	0.915197	0.0258699
cg09269202	11	60843645	1237	-0.00333264	0.00128948	-0.000429982	0.00185632	-0.00192747	-0.00669817	0.0081037	-0.00289643	0.00257195	-0.00323235	-0.00109615	0.00564228	0.00269177	0.00176773	-0.00308741	-0.0006873	0.00212156	0.00213812	0.00405913	0.00442093	0.00462844	0.00359119	0.00414863	0.0041058	0.00410647	0.00425886	0.00428964	0.00376643	0.00368028	0.00391255	0.00385618	0.00421796	0.00408792	0.0039826	0.00379531	0.00379582	0.411633	0.770534	0.925983	0.605219	0.642215	0.102808	0.0484502	0.496443	0.548792	0.390782	0.765822	0.149275	0.485152	0.675145	0.450098	0.862985	0.576165	0.573242
cg12201948	11	60869449	1237	-0.000389722	0.00156193	-0.00144703	-0.00225806	0.000509643	0.000137884	0.00073773	0.00114817	-0.00209909	-0.00357028	-0.00432335	-0.00274021	0.000460415	-0.000213429	-0.000376818	0.00324657	0.000291958	-0.00377013	0.00492582	0.00503406	0.0048536	0.00408014	0.00478028	0.00454467	0.00449586	0.00491191	0.00468662	0.00415329	0.00425946	0.0043528	0.00439643	0.00444709	0.00459461	0.0044824	0.0042777	0.00443918	0.936939	0.756354	0.765601	0.579971	0.915096	0.975796	0.86966	0.815177	0.654233	0.389995	0.310106	0.529003	0.916594	0.961722	0.934636	0.468886	0.945586	0.395723
cg26255314	11	60869910	1237	0.0100976	-0.000278309	-0.00322604	0.00302283	0.00509769	0.00501672	-0.00431919	0.00273259	-0.000809981	-0.00795504	-0.00304138	-0.00537032	-0.00172066	0.00628658	-0.000998465	-0.00522506	0.00137562	-0.00701355	0.005729	0.0061549	0.00587986	0.00497681	0.00564422	0.00547304	0.00527985	0.00577955	0.00572127	0.00501619	0.0049281	0.00520553	0.00525514	0.00564529	0.00530272	0.00540825	0.00520869	0.00538873	0.0779773	0.963934	0.583239	0.543597	0.366436	0.359339	0.413328	0.636353	0.887417	0.112768	0.537135	0.302233	0.743347	0.265451	0.850647	0.333981	0.791701	0.19308
cg02920403	11	60909009	1237	0.00159352	-0.00522973	0.0121561	-0.00306122	0.00324806	-0.00977184	-0.00700117	0.0130101	-0.002073	0.00579969	-0.00142619	0.005298	0.000527169	0.00356066	-0.00794495	0.00256182	-0.000290092	0.0103531	0.0059805	0.00636378	0.00572509	0.00534375	0.00528118	0.00549565	0.00552958	0.00564497	0.00555316	0.00519086	0.00474832	0.00518525	0.00540872	0.00545364	0.0055801	0.00503449	0.0053828	0.00542265	0.789891	0.411194	0.0337283	0.566739	0.538538	0.0753868	0.205466	0.0211823	0.708924	0.263871	0.763905	0.306902	0.922356	0.513823	0.154504	0.610854	0.957021	0.0562313
cg01055561	11	60919657	1237	0.00580647	0.00180474	0.0100549	-0.00373637	-0.00512029	-0.00345496	0.0026425	-0.00626586	-0.0035112	-0.00143553	0.00331803	0.00192858	-0.00682294	-0.00550433	-0.0119579	0.00105299	0.00049156	-0.000694117	0.00437489	0.00457317	0.00434828	0.00370829	0.00439189	0.00441812	0.00400129	0.00427204	0.00383321	0.00361486	0.00371263	0.00403837	0.00438449	0.0040659	0.00394033	0.00395095	0.00413848	0.0042077	0.184434	0.693112	0.0207562	0.31366	0.243675	0.434216	0.508989	0.142454	0.359669	0.691279	0.371474	0.63296	0.119671	0.175807	0.0024074	0.789843	0.905451	0.868973
cg23983816	11	60920936	1237	-0.0035058	-0.00136036	0.00389931	0.00157116	-0.00105396	-0.00387157	0.0015303	0.000809564	0.00057673	0.00183538	0.00147894	0.00198306	-0.00107844	-0.00518177	-0.00201522	0.00428605	0.000322613	0.00609802	0.00433634	0.00468839	0.00449853	0.00400613	0.00427541	0.00432433	0.00424673	0.00438704	0.00437352	0.00398826	0.00371244	0.00381332	0.00394223	0.00443052	0.00411849	0.00431457	0.00380496	0.00404712	0.418821	0.771698	0.386053	0.694918	0.805282	0.370627	0.718587	0.853593	0.895088	0.645375	0.690354	0.603038	0.784422	0.242177	0.624622	0.32052	0.93243	0.131874
cg02321903	11	60926056	1236	0.00251164	0.00187198	0.00426919	0.00394942	0.00127284	-0.003115	0.00369527	-0.00352712	-0.00555896	-0.00509191	-0.00324739	0.00127877	0.000908371	-0.000652873	-0.00494964	-0.00393703	0.000930778	-0.00213735	0.00397195	0.00425612	0.00425272	0.00362977	0.00399058	0.00402052	0.00382506	0.00408908	0.00418527	0.00365708	0.00352887	0.00362464	0.0035292	0.00401777	0.00380199	0.00399092	0.00368458	0.00371472	0.527162	0.660059	0.31544	0.276567	0.749756	0.438472	0.33401	0.388375	0.184105	0.163819	0.35745	0.724239	0.79688	0.870915	0.192966	0.323889	0.800566	0.56504
cg02160738	11	60961816	1237	0.000911475	0.00546129	0.00231021	0.00438511	-0.00204282	-0.00220174	0.00373455	-0.00587975	-0.000608789	-0.00610161	-0.000453837	0.000188379	0.000935605	-0.000355204	-0.00724221	-0.00412891	0.00164212	0.000813974	0.00449457	0.0047642	0.00460647	0.00402377	0.00455173	0.00457008	0.00434988	0.00457014	0.00454289	0.00399377	0.00399382	0.00409748	0.00411394	0.00417003	0.00407924	0.00428406	0.00413848	0.00443267	0.839296	0.251663	0.616008	0.2758	0.653576	0.629967	0.390593	0.198248	0.893395	0.126566	0.909527	0.963331	0.820095	0.932118	0.075835	0.335155	0.69152	0.854303
cg25490837	11	61040886	1237	-0.00454732	-0.0031092	-0.00122098	-0.0016725	-0.00573281	-0.00584755	0.00450856	-0.00117383	0.00665453	-0.00453741	0.000355202	0.00669763	0.00127115	-0.00414887	-0.00342404	0.00341018	0.000594166	0.00331453	0.0036965	0.00388879	0.00392563	0.00324741	0.00363464	0.0036519	0.00339408	0.00357754	0.00333112	0.00322029	0.00329357	0.00334268	0.00353977	0.00369426	0.00353048	0.00331706	0.00340197	0.00333646	0.218634	0.423984	0.755779	0.606534	0.114734	0.109325	0.18406	0.742829	0.0457508	0.158833	0.914117	0.0451052	0.719516	0.261413	0.33212	0.303915	0.861352	0.320502
cg17121449	11	61041329	1237	-0.000592339	0.00319219	0.0043593	0.00403737	-4.41314e-05	0.00128854	-0.0017111	-0.00283983	-0.00432493	-0.00255148	-0.00180101	0.000343288	0.00648648	-0.000807657	-0.00779377	-0.000944129	0.00252045	-0.000688124	0.00420895	0.00455744	0.0041742	0.0036954	0.00393647	0.00411003	0.00387006	0.004319	0.00423015	0.00365856	0.0034537	0.00391738	0.0039119	0.00407321	0.00391978	0.00371874	0.00361862	0.00392463	0.888081	0.483656	0.296326	0.274596	0.991055	0.753893	0.65839	0.510847	0.306589	0.485552	0.602037	0.930169	0.0972889	0.842822	0.0467767	0.799585	0.486102	0.860817
cg02843293	11	61041413	1237	0.00217518	0.00147629	0.00398397	0.00376975	0.00104628	-0.00350688	0.00300179	-0.00281764	-0.00249816	-0.00278153	-0.000527042	-0.0019013	-0.00267811	0.000855821	-0.00982838	-0.00254668	-0.00179541	0.000503334	0.00424614	0.00433164	0.00404956	0.00394638	0.00431781	0.00415683	0.0039338	0.00444407	0.00409573	0.00361092	0.00358109	0.0037691	0.00364086	0.00397659	0.00384069	0.00403763	0.0040789	0.00395874	0.608461	0.733243	0.325212	0.339455	0.808534	0.39887	0.445418	0.526067	0.541899	0.441115	0.882995	0.613949	0.461992	0.8296	0.010497	0.528213	0.659814	0.898826
cg24011500	11	61049230	1237	0.00205376	-0.000436432	0.000932303	0.000480119	0.000258433	-0.00012069	0.00217614	-0.00504034	-0.00942223	0.000291207	0.000461893	-6.70765e-05	-0.00127118	0.00144035	-0.00199506	-0.00248171	0.00204978	0.000956813	0.00453737	0.00476142	0.00467019	0.00396651	0.00440519	0.0044136	0.00427756	0.00467169	0.00453608	0.00378919	0.0039679	0.0040974	0.00441812	0.00464179	0.00425768	0.00410953	0.00397746	0.00438331	0.650814	0.926968	0.841771	0.903657	0.953218	0.978185	0.610939	0.280628	0.0377856	0.938741	0.90733	0.986939	0.773561	0.756332	0.639371	0.545915	0.606309	0.827207
cg17201632	11	61049546	1237	-0.00206595	-0.00209849	-0.00652814	0.00038605	-0.000628302	0.00579314	-0.00501303	-0.00511879	0.0044876	0.0037128	-0.0082689	-0.00908822	-0.000596889	0.00362033	0.0113568	-0.00486735	0.00885651	-0.00449003	0.00620907	0.00633297	0.00606287	0.00573648	0.0060623	0.0064639	0.00540987	0.00592916	0.00522976	0.00561799	0.00520285	0.00588428	0.00583034	0.00614317	0.00602219	0.00573086	0.0054999	0.00589506	0.739337	0.740374	0.281596	0.946345	0.917454	0.37013	0.354111	0.38796	0.390843	0.508691	0.111992	0.122469	0.918458	0.555642	0.0593178	0.395701	0.107332	0.446263
cg04309483	11	61083246	1237	0.00844333	0.0068844	0.00117118	-0.00277278	-0.00374212	-0.0089451	-0.000844346	0.00089718	-0.00484064	0.00739445	-0.002296	0.0068966	-0.0134995	0.00421618	-0.00670086	0.00421541	0.00212036	-0.00502738	0.00885239	0.00914332	0.00981315	0.00785912	0.00837047	0.00878067	0.00938537	0.00888267	0.0094012	0.00723821	0.00796831	0.00764707	0.00876459	0.00846481	0.0089473	0.00794013	0.00895783	0.00909833	0.340189	0.451484	0.905	0.724231	0.65483	0.308333	0.928316	0.919548	0.606626	0.306977	0.773238	0.36713	0.123503	0.618425	0.453902	0.595488	0.812886	0.580564
cg25406518	11	61102165	1237	-0.012958	0.00387223	0.00251652	-0.00246232	-0.00826444	-0.00705122	0.0105684	-0.00747528	-0.00396704	-0.00808954	0.00546714	0.00608505	0.00917826	0.000597754	0.00863651	0.00901247	0.00207391	-0.0114647	0.00901106	0.00938964	0.00924714	0.00765504	0.00896345	0.00898459	0.0084603	0.0090384	0.00889647	0.00808916	0.00782567	0.0084168	0.00861275	0.00869454	0.00870427	0.00846457	0.00821209	0.00842226	0.150431	0.680051	0.785515	0.747711	0.356521	0.432563	0.211599	0.408204	0.655661	0.317288	0.484792	0.469701	0.286577	0.945188	0.321093	0.286999	0.800621	0.17344
cg27409651	11	61125001	1237	0.00565449	0.00360919	-0.00111077	0.000624664	0.00207404	0.00179262	-0.00452973	-0.00266463	-0.00368345	-0.00365798	-0.00107972	-0.000864169	-0.00147315	0.00230498	0.00149364	-0.00426715	-0.000551532	-0.0058677	0.00476677	0.00488104	0.00484655	0.00419133	0.00460252	0.00468938	0.00460627	0.00485206	0.00473484	0.00433712	0.00420705	0.00426344	0.00435494	0.0047116	0.00449375	0.00467739	0.00430224	0.00463382	0.235531	0.459646	0.818724	0.881524	0.652256	0.702259	0.325419	0.582885	0.436602	0.398998	0.797452	0.839375	0.735159	0.62469	0.739601	0.361615	0.897994	0.205414
cg01178830	11	61137303	1237	0.00361282	-0.00131843	0.00486453	0.0041135	-0.0037571	-0.00297611	-0.00450192	-0.00178947	-0.00437531	-0.00562994	0.0015546	-0.000287372	-0.00352844	0.00332986	-0.00353747	-0.00073288	0.0015017	-0.00410861	0.0041411	0.00405142	0.00388576	0.00361024	0.00393984	0.00387227	0.00369709	0.00376952	0.00367351	0.00359405	0.00345902	0.00366647	0.0038615	0.00374881	0.00372039	0.00391977	0.00373009	0.0040169	0.382974	0.74486	0.210611	0.254538	0.340277	0.442148	0.223341	0.634987	0.233637	0.11724	0.653119	0.937527	0.360848	0.37441	0.341689	0.851684	0.68725	0.306387
cg00883000	11	61143343	1237	0.00537542	0.00254373	0.00340002	0.00373696	0.00179782	-0.00125189	0.00195788	-0.00431888	-0.00570226	-0.00555076	-0.00337166	-0.000180141	-0.00171207	-0.000537692	-0.00244175	-0.00503087	-0.000342381	-0.00418611	0.00507998	0.00536689	0.00537188	0.00449479	0.0051782	0.00505341	0.0049267	0.00526064	0.0050591	0.00463912	0.00445369	0.00473369	0.00477419	0.0050524	0.00490796	0.00503296	0.004757	0.00489401	0.289984	0.635524	0.52678	0.405749	0.728449	0.804342	0.691072	0.411658	0.259688	0.231497	0.44902	0.969644	0.719887	0.915247	0.618831	0.317512	0.942622	0.392355
cg04010666	11	61158618	1236	-0.0105911	-0.00371111	-0.00186984	-0.000391839	-0.00266992	0.000224542	0.00843183	-0.00490173	0.00362527	-0.00273616	-0.00183362	0.00435041	0.00664947	-0.00137289	0.0034967	-0.00275554	-0.00111858	-0.00324546	0.00424503	0.00476289	0.00464613	0.00368048	0.00391936	0.00421223	0.0038964	0.00452643	0.00430519	0.00346768	0.00386225	0.00360911	0.00397446	0.00407788	0.00417826	0.00400573	0.00392373	0.00382134	0.0125977	0.435878	0.687353	0.915214	0.495735	0.957487	0.030464	0.278847	0.399749	0.430084	0.634962	0.22805	0.0943178	0.736368	0.402661	0.491515	0.775583	0.395715
cg17026391	11	61159442	1237	0.00189649	0.0017258	-0.000366202	0.00408193	0.00273872	0.000421651	0.00267677	-0.00391329	-0.00580157	-0.00524048	-0.00358108	-0.000506769	-0.000769472	0.00401014	0.000118675	-0.00427666	-0.00037434	-0.00445093	0.00473364	0.0051149	0.00498451	0.00434188	0.00477421	0.00471329	0.00457759	0.00500122	0.00480801	0.00437541	0.00424745	0.0043254	0.00438676	0.00475003	0.00445003	0.00463691	0.00430578	0.00455387	0.688685	0.73581	0.941434	0.347151	0.566205	0.928716	0.558712	0.43394	0.227568	0.231029	0.399166	0.906732	0.860759	0.398539	0.978724	0.356368	0.93072	0.328374
cg02976459	11	61159470	1237	0.00237434	0.00494663	0.00247612	0.00445764	0.00325099	0.00182015	0.00165122	-0.00165631	-0.00305787	-0.00555461	-0.00533643	0.00071123	0.000111997	-0.000697782	-0.00319509	-0.00632053	-0.000170722	-0.00480625	0.00479937	0.00499498	0.00470216	0.00384197	0.00441815	0.00457887	0.00443119	0.00465044	0.00457708	0.00394623	0.00395576	0.00414573	0.00432691	0.00442988	0.00417361	0.00426917	0.00424147	0.00427791	0.620798	0.322018	0.598477	0.245948	0.461836	0.690991	0.709419	0.72172	0.50408	0.159258	0.177328	0.863786	0.97935	0.874837	0.443946	0.138739	0.967893	0.261224
cg11806575	11	61172270	1237	-0.00467658	-0.00245082	0.0096928	0.0125544	-0.00572737	-0.0010512	0.00144159	0.0110962	-0.00187666	-0.0158588	0.00690655	-0.000736026	0.000757554	0.00562599	-0.00353361	-0.00494678	0.00383786	0.00240361	0.00613098	0.006595	0.0068384	0.00550234	0.00618311	0.00662963	0.00624675	0.00668702	0.00633224	0.00530217	0.00532593	0.00590385	0.00625226	0.00658466	0.00641496	0.00580141	0.00581065	0.00597992	0.445596	0.710178	0.156364	0.0225104	0.354294	0.874015	0.81749	0.0970433	0.766951	0.00278067	0.194707	0.900786	0.90356	0.392879	0.581744	0.393834	0.508941	0.687723
cg27203412	11	61244868	1236	-0.0118303	-0.00237326	-0.00206403	0.00293477	-0.00678536	-0.00241247	0.0095736	-0.00144206	0.00223956	-0.00690391	0.000188524	0.00409021	0.00524271	-0.00247393	-0.00222745	-0.00690837	0.00611861	0.00282395	0.00397177	0.00436315	0.00394493	0.00330487	0.00389328	0.00409453	0.00331714	0.00383807	0.00368504	0.00335267	0.00386366	0.00385991	0.00366515	0.00381075	0.00380888	0.00372544	0.00378538	0.00360917	0.00289574	0.586488	0.600827	0.374533	0.0813615	0.555732	0.00390051	0.707122	0.543357	0.0394725	0.961083	0.289297	0.152596	0.516212	0.558679	0.0636851	0.106012	0.433956
cg11814467	11	61263444	1236	0.00181703	0.00311448	0.00406166	0.0021821	-0.00045517	-0.00344685	0.000632349	-0.00341026	-0.00412222	-0.00312906	-0.00171167	0.000956164	0.00225524	0.00186294	-0.00295335	-0.00400254	0.000641813	-0.00353256	0.00443305	0.00459971	0.00440843	0.00397317	0.00436201	0.00424277	0.0042444	0.00453572	0.00440312	0.00406077	0.00383726	0.00391259	0.00391534	0.00441484	0.00427008	0.00442989	0.0041079	0.00425796	0.681891	0.49834	0.356873	0.582862	0.916893	0.416559	0.881566	0.452132	0.349168	0.440969	0.65555	0.806936	0.564614	0.673046	0.489164	0.366245	0.875845	0.406744
cg21104343	11	61263704	1237	0.00505972	0.000258316	0.00249998	0.00376816	0.000243427	-0.00320894	-0.000186185	-0.00364238	-0.00250171	-0.00607985	-0.00244441	-0.000527199	-0.00579404	0.00183401	-0.00196641	-0.00474633	-7.4689e-05	-0.00169789	0.00407644	0.0042506	0.00414229	0.00340801	0.00400727	0.00400398	0.003871	0.00402415	0.00410612	0.00356996	0.00361547	0.00363388	0.00370588	0.00419239	0.0037773	0.00382143	0.00371761	0.0038185	0.214528	0.951541	0.546158	0.268866	0.951561	0.422878	0.961639	0.365396	0.54235	0.0885568	0.49898	0.884649	0.117941	0.661776	0.602656	0.214225	0.983971	0.656575
cg06729381	11	61302186	1237	0.00487568	0.00583193	0.00492619	0.00107183	0.0011935	-0.000954717	-0.00112568	-0.00352958	-0.00433648	-0.00299642	-0.00364667	0.00130816	-0.00394405	0.00107576	-0.00213293	0.000592743	0.00165107	-0.0012264	0.00478561	0.00477217	0.0044708	0.00394968	0.00447454	0.00434626	0.0044247	0.00455483	0.00460183	0.00394717	0.00414123	0.00406265	0.00432108	0.0043825	0.00422586	0.00436345	0.0041421	0.00449719	0.308288	0.221681	0.270523	0.786106	0.789675	0.826133	0.79918	0.438394	0.346019	0.447775	0.378547	0.747456	0.361376	0.806095	0.613747	0.891946	0.690184	0.785081
cg03004417	11	61357547	1237	0.00460757	0.00093357	0.000430203	0.00800238	0.00410549	0.00289285	0.00100199	-3.80638e-05	-0.00292784	-0.0108679	-0.00664623	-0.00255969	-0.0013207	-0.000436507	-0.000109545	-0.00780773	-0.00245938	-0.00644275	0.00581995	0.0061679	0.00613641	0.00513612	0.00564671	0.00573145	0.00564005	0.0059931	0.00576654	0.00532674	0.00517583	0.00529429	0.00550477	0.00576216	0.0055038	0.00570266	0.0053955	0.00558153	0.428544	0.879692	0.944109	0.119219	0.46719	0.613747	0.858993	0.994932	0.611643	0.0413256	0.199111	0.628755	0.810393	0.939615	0.98412	0.170956	0.648519	0.248378
cg24194762	11	61357616	1237	-0.00524935	0.000623157	0.00216453	0.00360942	0.000856747	-0.00313869	0.00844835	0.000777953	-0.00356891	-0.00874538	-0.00511798	0.00538721	0.000574792	-0.000707493	-0.00114139	-0.0024287	-0.00254791	-0.000214388	0.00416232	0.00435524	0.00445419	0.00373156	0.00432981	0.00440442	0.00399129	0.00411624	0.00420283	0.00373534	0.00416132	0.00409108	0.00394169	0.00415691	0.00384145	0.00394883	0.00403774	0.00388338	0.207252	0.886225	0.627	0.333409	0.843145	0.47608	0.0342857	0.850096	0.395789	0.0192191	0.218736	0.1879	0.88406	0.864855	0.766371	0.538527	0.528026	0.955974
cg09147119	11	61425222	1235	0.00236756	-0.000697957	-0.0031352	0.00176783	-0.000550458	0.000317543	0.00291594	-0.00445966	-0.000437781	-0.00388281	0.000134453	-0.00182125	-0.00193922	0.00444058	0.00220306	-0.00376976	0.00123226	-0.00751576	0.00473167	0.00514987	0.00517084	0.00441761	0.00486763	0.00481512	0.00469105	0.00498855	0.00496236	0.00443711	0.00422631	0.00429149	0.00450112	0.00481926	0.00468635	0.00475259	0.00444791	0.00460638	0.616818	0.892194	0.544301	0.689026	0.909963	0.94742	0.534207	0.371334	0.929702	0.381532	0.974621	0.671283	0.666592	0.356829	0.638283	0.42766	0.781748	0.102764
cg17162899	11	61456387	1237	0.00871754	0.00163012	0.0016247	0.00426222	0.00158964	0.00437568	0.000141101	-0.00231016	-0.00159833	-0.00571162	-0.00272362	-0.00479367	-0.00345377	0.00385427	-0.00370776	-0.00643712	0.000700211	-0.00615696	0.00607981	0.00631635	0.00634608	0.00524838	0.00602302	0.00581551	0.00593365	0.0063507	0.00628947	0.0055408	0.00529084	0.00550523	0.0055922	0.00614104	0.00589351	0.00585383	0.00565683	0.00585219	0.151615	0.796346	0.797938	0.416734	0.791836	0.451801	0.981028	0.716034	0.799396	0.302621	0.606706	0.383892	0.536836	0.53025	0.529266	0.271488	0.901488	0.292764
cg12472022	11	61462803	1237	4.55312e-05	0.00100007	-0.00449447	0.00147917	-0.00928632	-0.00111284	0.00301286	-0.000797133	0.00550219	0.000115755	0.00247961	0.00166312	-0.00122472	-0.00947281	0.00311901	0.0025827	0.0108688	0.00048429	0.00546991	0.00552874	0.00576549	0.00441181	0.00494844	0.00519396	0.00463134	0.00555599	0.0051763	0.00434568	0.00469672	0.00505826	0.00494241	0.00540097	0.0052052	0.00476209	0.00479963	0.00515861	0.993359	0.856457	0.435657	0.737418	0.0605708	0.830347	0.515345	0.885917	0.287801	0.978749	0.597537	0.742312	0.804291	0.0794457	0.549033	0.587581	0.0235422	0.925204
cg16105461	11	61485853	1237	0.000175857	0.00350065	0.00232963	0.00099725	0.000576837	-0.00278749	0.000993552	-0.00457792	-0.00476242	-0.00568174	-0.00234226	-0.000515659	0.00157195	0.0005771	-0.00233546	-0.00330448	0.000819336	-0.00279874	0.00454519	0.00474785	0.00474772	0.0039752	0.00462872	0.00453489	0.00434357	0.00464818	0.00452116	0.00410342	0.00403507	0.00412608	0.00412459	0.00445395	0.00431815	0.00434859	0.00417166	0.00439339	0.969137	0.460932	0.62365	0.801916	0.900823	0.538769	0.81907	0.324681	0.292174	0.166164	0.561593	0.900543	0.703116	0.896906	0.588613	0.447316	0.844293	0.524102
cg09261816	11	61530655	1237	0.00246034	0.00266538	-0.00335603	0.00370711	0.00101126	0.00565247	0.00174782	-0.00485874	-0.00195203	-0.00432553	-0.00793865	-0.00604586	-0.000200201	0.000454654	-0.00366766	-0.00245425	0.000164354	-0.0029713	0.00511016	0.00525492	0.00519057	0.00409424	0.00475844	0.00481519	0.00462162	0.00513744	0.00501536	0.00424028	0.00427371	0.00440261	0.00455027	0.00470493	0.00457205	0.00457871	0.00433964	0.00460199	0.630189	0.612004	0.517915	0.36523	0.831702	0.240442	0.705295	0.344276	0.69712	0.307679	0.0632322	0.169676	0.964906	0.923017	0.422442	0.59195	0.969789	0.518502
cg27386326	11	61587980	1237	-0.00755333	-0.000676137	0.00214083	0.000680444	-0.00848336	-0.0113607	0.00561211	0.00292296	-0.00575149	-0.00575427	-0.000720912	0.0171855	0.00115354	0.00134828	0.00127242	-0.00598661	0.00434214	0.000322521	0.00648915	0.00694855	0.00652234	0.00497619	0.00617779	0.00649929	0.00574478	0.00635751	0.0062507	0.00516641	0.00550984	0.00614983	0.0055822	0.00640006	0.00617563	0.00522176	0.00547996	0.00611523	0.244426	0.922483	0.742738	0.891236	0.169689	0.0804651	0.328616	0.645685	0.357501	0.265371	0.895901	0.00519865	0.836287	0.833147	0.836761	0.251599	0.428147	0.957939
cg13299762	11	61594708	1237	0.00592348	0.00177662	-0.0037581	0.000137389	0.003575	0.00508743	-0.000744771	-0.00288182	-0.00133633	-0.00505504	-0.00408483	-0.00287011	-0.000409859	0.00257791	-0.000136117	-0.0041563	0.00146283	-0.00473436	0.00565642	0.00567172	0.0058992	0.00489054	0.0056075	0.00557681	0.00556065	0.00575597	0.0056826	0.00506639	0.00502935	0.00508647	0.00520294	0.00547863	0.00540131	0.00546298	0.00510601	0.0055642	0.295001	0.754097	0.52409	0.977588	0.523774	0.361639	0.893453	0.616606	0.814084	0.318396	0.416677	0.572574	0.937212	0.63797	0.979895	0.44677	0.774502	0.394847
cg05698098	11	61595494	1236	0.00560216	-0.002391	0.000223988	0.0016329	0.00311748	0.000936106	-0.00335116	0.000164263	-0.00159384	-0.00125793	-0.00589929	-0.000170098	-0.00114626	0.0023829	-0.00154896	-0.00251825	-0.00220727	-0.00346505	0.0039956	0.00411873	0.00406326	0.00351601	0.00406228	0.00399889	0.00386348	0.00408774	0.00403847	0.00360398	0.00353586	0.00367907	0.00360202	0.00398161	0.00371944	0.00386095	0.00371283	0.00375248	0.160891	0.561564	0.956039	0.642347	0.44283	0.814914	0.385726	0.967946	0.69309	0.72706	0.0952328	0.963124	0.750313	0.549522	0.67708	0.514248	0.552179	0.355798
cg22796604	11	61602232	1234	0.00923077	-0.000946105	0.000477135	-0.000103958	-0.00113774	-0.0014082	-0.003764	-0.00372089	-0.0040559	0.0002669	-0.000869749	0.000209244	-0.00199054	-0.00216443	-0.00446091	0.0050057	0.00459421	0.00443235	0.00400924	0.00408885	0.00400781	0.00350293	0.00388322	0.00424177	0.00364448	0.00397467	0.00346347	0.00329354	0.00333474	0.00364566	0.00365759	0.00372981	0.00391843	0.00382667	0.00356466	0.00362808	0.021314	0.817015	0.905235	0.976324	0.769531	0.739901	0.3017	0.349195	0.241577	0.935412	0.794236	0.95423	0.586289	0.561709	0.254935	0.190837	0.19746	0.221828
cg10115679	11	61641766	1237	-0.0072046	0.00582297	0.00116066	0.00329099	-0.00113042	-0.00148392	0.0112513	-0.0101364	-0.00594142	-0.00674175	-0.000980548	-0.000685908	0.00638761	-0.00896808	-0.00288732	-0.00187575	-0.00242149	-0.0042583	0.0048833	0.00528955	0.0049342	0.00396634	0.00476872	0.00470118	0.00464378	0.00483489	0.00460807	0.00408026	0.0043386	0.00441033	0.00451529	0.00454382	0.00455791	0.00443027	0.00420304	0.00464824	0.140117	0.270965	0.814032	0.406692	0.812618	0.75227	0.0153988	0.0360359	0.197277	0.098476	0.821197	0.876409	0.157168	0.0484174	0.526424	0.672008	0.564529	0.359609
cg02773737	11	61657498	1237	0.00168802	0.00265035	0.00332602	0.00351501	0.000642064	-0.00300674	0.00280484	-0.00491432	-0.00526617	-0.00618462	-0.00312172	0.000353011	-0.000747664	-0.000855614	-0.00315832	-0.00551783	0.00149465	-0.00247931	0.00436824	0.00456034	0.00459811	0.00389403	0.00440902	0.00441078	0.00423593	0.00448273	0.00443974	0.00399585	0.00385713	0.00408842	0.00400668	0.0044181	0.00419633	0.00436229	0.00409895	0.00423271	0.699177	0.561123	0.469468	0.366703	0.884217	0.495442	0.507872	0.272957	0.235565	0.12168	0.418321	0.931193	0.851971	0.846441	0.451667	0.205909	0.715378	0.558042
cg07200715	11	61660135	1237	-0.00208943	0.00202439	-0.00132521	-0.000320497	-0.00193746	0.00351626	0.00459866	-0.00359212	-0.00189471	-0.00439641	-0.00199239	-0.00322738	0.00249128	-0.0036098	-0.000278621	-0.000763427	0.0018683	-0.00305161	0.00422655	0.00447902	0.00438662	0.00388465	0.00444908	0.00424747	0.00406987	0.00430686	0.00446593	0.00361428	0.00396326	0.00414273	0.00382525	0.00423083	0.00415177	0.00405034	0.00438896	0.00400869	0.621053	0.651289	0.762574	0.934246	0.663218	0.407756	0.258507	0.404255	0.671377	0.223832	0.615164	0.435953	0.51487	0.393542	0.946495	0.850497	0.67034	0.446508
cg18500418	11	61660183	1237	0.004753	0.00266354	-0.000560291	0.0038055	0.00482317	0.00198259	0.00152045	-0.00205294	0.000491948	-0.00703269	-0.00573146	-0.00525476	-0.00356474	0.00198389	-0.00124469	-0.00615446	0.000885352	-0.00505365	0.00560336	0.00581754	0.00557097	0.00476063	0.00564164	0.00525462	0.00506206	0.00554196	0.00550228	0.00476777	0.00483069	0.00476273	0.00487449	0.00535383	0.0050413	0.0050779	0.004823	0.00511168	0.396304	0.647062	0.919889	0.424077	0.392594	0.705948	0.763902	0.711058	0.928758	0.140199	0.235438	0.269894	0.464593	0.710969	0.804987	0.225508	0.854352	0.322835
cg00758925	11	61660190	1237	-0.00515652	-0.000685405	0.0108762	-0.00608282	0.00414486	-0.0069913	0.00416951	-0.00176639	-0.00515082	0.00636645	0.000255209	0.0033132	0.00703938	-0.00129299	-0.00120094	0.00780911	-0.00598543	0.00273564	0.00537086	0.00510859	0.0055308	0.00449704	0.00527407	0.00522887	0.00487306	0.00515268	0.00477819	0.00446796	0.00473968	0.00455939	0.00480221	0.00489627	0.0050515	0.00465811	0.00488357	0.00480212	0.337009	0.89327	0.0492436	0.176175	0.431929	0.181204	0.392206	0.731741	0.28104	0.154183	0.957059	0.467424	0.142686	0.791721	0.812084	0.0936489	0.220339	0.568899
cg19043798	11	61687936	1237	0.00264007	0.00208638	0.00283522	0.00303823	0.0011794	-0.00215856	0.000397829	-0.00241795	-0.00485512	-0.00370997	-0.00268726	-0.000689416	-0.00191555	0.000603377	-0.00265029	-0.00433242	0.000268126	-0.00236231	0.00419443	0.00429331	0.00423293	0.00365439	0.00414521	0.00424898	0.00401866	0.00426238	0.00406176	0.00372286	0.00363738	0.00383414	0.00389868	0.00418223	0.00401073	0.00409034	0.00383207	0.00400804	0.529072	0.626995	0.502984	0.405752	0.776011	0.611441	0.921142	0.570526	0.23196	0.318989	0.460035	0.857302	0.62319	0.885286	0.508742	0.289517	0.944218	0.555598
cg21988813	11	61730880	1237	0.000516624	0.00446892	-0.00944642	-0.00349539	4.01539e-05	0.00179105	-0.000173505	0.00149323	0.00894937	-0.00431704	0.0028236	0.00380461	-0.000209416	0.000274819	0.00365632	-0.00220332	-0.000160841	-0.00518	0.00426593	0.0043182	0.00457307	0.00368331	0.00418138	0.00431292	0.00418104	0.00421252	0.00428069	0.00378806	0.00386391	0.0040626	0.00408601	0.00423036	0.00403757	0.0038566	0.0040361	0.00386832	0.903608	0.300715	0.0388605	0.342629	0.992338	0.677941	0.966899	0.722984	0.0365604	0.254434	0.464923	0.349018	0.959125	0.948203	0.365162	0.567788	0.968212	0.180543
cg22892043	11	61731930	1235	-0.00199078	-0.00425379	0.00376717	-0.000249511	-0.00205094	-0.0055892	0.00242816	0.0014679	0.00177064	0.00109752	0.00282753	0.0029731	-0.000529936	-0.00545409	-0.00314447	0.00447672	0.00121893	0.00501829	0.00388055	0.00412056	0.00406261	0.0036741	0.00403511	0.00398667	0.00380045	0.00391763	0.00388662	0.00372963	0.00341566	0.0036288	0.00366509	0.00400579	0.00379367	0.00384071	0.00361588	0.00378231	0.60794	0.301916	0.353783	0.945857	0.611261	0.160923	0.522879	0.70789	0.648697	0.768552	0.407776	0.412611	0.885034	0.173339	0.407176	0.243778	0.736039	0.184581
cg09331790	11	61772128	1237	0.0054988	0.000140192	-0.000708972	0.000747286	0.00466554	0.000456727	-0.00558283	-0.00141834	-0.00595556	-0.00539263	-0.0049579	0.00155482	-0.000963346	0.00386225	0.00290804	-0.00685133	-0.00197313	-0.00470894	0.00695399	0.0073426	0.00711526	0.00590912	0.00679033	0.00687508	0.00668292	0.00707365	0.00669928	0.00634738	0.00597813	0.00639036	0.00650959	0.00695786	0.00691027	0.00667514	0.00624568	0.00688379	0.429095	0.984767	0.920629	0.899365	0.492028	0.947034	0.403499	0.841081	0.374011	0.395557	0.406912	0.807768	0.882352	0.578833	0.67388	0.304705	0.752064	0.493936
cg21928651	11	61780606	1237	0.00322778	-0.000913625	0.00144846	0.00455564	0.00234475	-0.00110616	0.00295622	-0.00185285	-0.0030053	-0.00479858	-0.00181387	-0.000273449	-0.00154961	0.00155453	-0.00346608	-0.00363107	0.00033567	-0.00240633	0.00436637	0.00443316	0.00441103	0.00374609	0.00429775	0.0042102	0.00425701	0.00435806	0.00438829	0.00386643	0.0038197	0.00389628	0.00384565	0.00412078	0.0039693	0.00418478	0.00403666	0.00418763	0.459764	0.836722	0.742631	0.223945	0.585357	0.792756	0.487409	0.670723	0.493442	0.214573	0.634877	0.944049	0.686985	0.705994	0.382543	0.385568	0.933728	0.565543
cg10675915	11	61801449	1237	0.0048205	0.000300089	0.000662707	0.00412258	-0.000808071	-0.00191121	0.0030651	-0.00259473	-0.00274812	-0.00568702	-0.00256421	-0.000520546	-0.00385331	0.0028707	-0.00108448	-0.00163997	0.00113297	-0.00216074	0.00500613	0.00540656	0.00530174	0.00444865	0.0050336	0.00494023	0.00488767	0.00523924	0.00506376	0.00463566	0.00448173	0.0045937	0.00468789	0.0048671	0.00480277	0.00493992	0.00475622	0.0050307	0.335588	0.955736	0.900525	0.354081	0.872459	0.698855	0.530588	0.620424	0.587335	0.219899	0.567222	0.909779	0.411093	0.555314	0.821354	0.739903	0.811719	0.667552
cg21971804	11	61829023	1237	0.0055446	0.00187993	-0.000374153	0.000746648	0.000697893	-1.89169e-05	0.00199999	-0.00397192	-0.000264361	-0.00635926	-0.000726441	0.000666064	-0.00164277	0.00141781	-0.00298782	-0.00199805	0.0016963	-0.00442131	0.00464289	0.00493834	0.00460881	0.0041423	0.00462933	0.00451805	0.00424367	0.00481154	0.00461454	0.00393914	0.00390629	0.00408017	0.00400327	0.0046105	0.00421091	0.00424365	0.00399188	0.00422049	0.232395	0.70344	0.935297	0.856957	0.880169	0.996659	0.637435	0.409088	0.954315	0.106445	0.852471	0.870326	0.681545	0.75845	0.477988	0.637761	0.670882	0.294831
cg21938786	11	61876573	1235	-0.00414408	0.00119257	-0.00279879	-0.00611467	-0.00293077	-0.000399172	-0.000360571	0.00115184	0.00153455	0.00312225	0.00526417	0.00190089	0.00043906	-0.00243723	0.0034505	0.00690853	-0.000558949	0.00365113	0.00415766	0.00450511	0.00426181	0.00350504	0.00420809	0.00398731	0.00418652	0.0043179	0.00435493	0.00390819	0.00372991	0.00361067	0.00380522	0.00427509	0.00391429	0.00400741	0.00382834	0.00390809	0.318893	0.791229	0.511366	0.0810657	0.48614	0.920256	0.931366	0.789654	0.724561	0.424349	0.158144	0.598565	0.908141	0.568609	0.37804	0.0847187	0.883919	0.350175
cg16140648	11	61899934	1237	0.00466196	0.000950209	0.00128524	0.00486428	0.00255032	-0.000328689	0.00169458	-0.00184012	-0.00110951	-0.00686794	-0.00453837	-0.00176031	-0.00235379	-5.11551e-07	-0.00504323	-0.00400276	0.000952583	-0.0067824	0.00535119	0.00542835	0.00549715	0.00472086	0.00516496	0.00534606	0.00509929	0.00532045	0.00518839	0.0046923	0.00451999	0.00496538	0.00474103	0.005145	0.00516013	0.00519725	0.00472441	0.00499862	0.383644	0.861044	0.815139	0.302833	0.621466	0.950975	0.739651	0.729449	0.830668	0.143286	0.315347	0.722952	0.619561	0.999921	0.328399	0.441199	0.840206	0.174827
cg03633377	11	61906403	1237	0.0100845	0.000591069	0.00390884	0.0083769	0.00460821	0.00487599	0.000976919	-0.00521789	-0.0050683	-0.00972525	-0.00569347	-0.00438003	-0.00357817	0.00136862	-0.0066749	-0.00967495	0.000419547	-0.00696925	0.00738206	0.00777318	0.00756981	0.00625679	0.00743188	0.00730339	0.00697427	0.0075513	0.00731224	0.00651821	0.0065429	0.00671902	0.00659964	0.0072311	0.00684881	0.00699836	0.0066938	0.00702334	0.171913	0.939388	0.605594	0.18062	0.535218	0.504367	0.888601	0.48957	0.488231	0.135696	0.384205	0.514475	0.587697	0.849883	0.329755	0.166831	0.950024	0.321052
cg01588441	11	61910356	1237	0.00574837	-0.00390214	0.000865782	0.000640814	3.71052e-05	0.000890617	0.00541265	-0.00302394	-0.00236794	-0.00686571	-0.00264722	-0.00884262	-0.000250975	0.000805269	-0.00427423	0.00434339	0.00148911	0.00100933	0.00474573	0.00478419	0.00492338	0.00416455	0.00456745	0.00465088	0.00448281	0.00465313	0.00462402	0.00414909	0.00416422	0.0042381	0.0041249	0.00452528	0.00439777	0.0043955	0.00411113	0.00441599	0.225791	0.41471	0.860411	0.877709	0.993518	0.848139	0.22727	0.515775	0.608584	0.0979749	0.524969	0.0369372	0.951484	0.858763	0.331096	0.323082	0.717192	0.819209
cg26470785	11	61916078	1237	0.00435514	0.00176331	0.00328839	0.00237937	0.00223505	0.00410649	-4.81507e-05	-0.00367142	-0.00331425	-0.00831038	-0.00162772	-0.00515617	-0.00279878	0.0028679	-0.00380131	-0.00349644	0.000847486	-0.00706001	0.00581518	0.00607132	0.00592504	0.00506552	0.00577278	0.00576841	0.00567976	0.00582486	0.00586953	0.00505686	0.00498992	0.00513066	0.00514948	0.00561287	0.00514752	0.00548465	0.0052979	0.00548489	0.453902	0.771485	0.578896	0.638556	0.69863	0.476531	0.993236	0.528496	0.572309	0.100303	0.744272	0.31491	0.586781	0.609385	0.460227	0.523802	0.872908	0.198034
cg22329548	11	61919581	1237	0.00626919	4.01447e-05	0.00508949	0.00425756	0.00427732	0.00163015	0.000699007	-0.00110858	-0.00512285	-0.00520158	-0.00523769	-0.00242723	-0.000645867	0.00126939	-0.00539186	-0.00425705	0.000358648	-0.00394085	0.00494843	0.00532597	0.00514232	0.00434853	0.00496244	0.00479814	0.00474132	0.00523588	0.00504955	0.00448689	0.00442746	0.0045831	0.00459122	0.00500624	0.00468712	0.00488959	0.00457866	0.00482526	0.205189	0.993986	0.322308	0.327541	0.388721	0.734048	0.882793	0.83232	0.310337	0.24634	0.236809	0.596387	0.888127	0.799834	0.249998	0.383953	0.937565	0.414093
cg08781434	11	61957679	1237	0.00440119	0.00392095	0.00248429	0.00519717	0.00137407	0.00217561	0.00114885	-0.00455334	-0.00375319	-0.00735972	-0.00316916	-0.00226216	-0.000361074	0.001514	-0.00256765	-0.00475605	-6.63416e-05	-0.00640179	0.00492221	0.00520388	0.0050273	0.00433386	0.0048124	0.00485164	0.00471263	0.00507852	0.00484609	0.00445313	0.00432514	0.00454562	0.00453831	0.00479151	0.0046361	0.00476531	0.00448483	0.00476781	0.371242	0.45117	0.621193	0.23045	0.775241	0.653845	0.8074	0.369939	0.438648	0.0983902	0.463724	0.618725	0.936586	0.752022	0.57969	0.318252	0.988198	0.179365
cg01772980	11	61957695	1237	-0.00682653	-0.000644292	-0.00306626	-0.000358932	-0.00287365	0.00294573	0.00816699	-0.00205992	0.00586058	-0.00732837	-0.00407744	-0.000571522	0.00670834	-0.00375215	0.00151793	-0.00373158	0.00109507	-0.00511425	0.0042258	0.00466582	0.00439656	0.00387782	0.00413182	0.00445068	0.00383331	0.00445911	0.00389926	0.00372601	0.00420836	0.00379274	0.00412969	0.004345	0.00411914	0.00399354	0.0040088	0.00410165	0.106215	0.890171	0.485538	0.926253	0.486747	0.50806	0.0331275	0.644111	0.13284	0.0492046	0.332599	0.880221	0.104287	0.387833	0.712495	0.350096	0.784725	0.212444
cg23876832	11	62092739	1237	0.00153455	0.00047596	-0.00394928	0.0026114	0.00271599	-0.000549343	-0.00156629	-0.00120449	0.000240416	-0.0039988	-0.00426786	-0.00184732	0.00261594	0.0026597	0.00201119	-0.00635163	0.0014362	-0.00387452	0.00463927	0.00479032	0.00484314	0.00418637	0.00465076	0.0045688	0.0044832	0.00486955	0.00472818	0.00421243	0.00423861	0.00422062	0.00445701	0.00458451	0.00455605	0.00453384	0.00456297	0.00453177	0.740816	0.920853	0.414822	0.532769	0.559228	0.904295	0.726813	0.804636	0.959447	0.342476	0.313982	0.661612	0.557252	0.561815	0.6589	0.161232	0.752951	0.392568
cg09512453	11	62120239	1237	-0.00792491	-0.00147433	-0.00118185	0.00277349	-0.00209388	-0.00472108	0.00685835	-0.00340534	0.00022506	-0.00814446	-0.00239603	0.00761366	0.00458779	-0.00203368	0.000770183	-0.00370181	0.000339479	0.00196241	0.00418931	0.00483321	0.00463474	0.00397543	0.00413755	0.00455107	0.0041902	0.0047396	0.00427097	0.00379585	0.00449604	0.00401551	0.00402837	0.00453799	0.00422276	0.00424346	0.00420536	0.00425406	0.058531	0.760335	0.798725	0.485392	0.612809	0.29957	0.10168	0.472458	0.957975	0.0319032	0.594089	0.0579519	0.254757	0.654048	0.855278	0.383014	0.93566	0.644581
cg07392432	11	62161093	1237	-0.0120704	0.00425126	-0.00236646	-3.15327e-05	-0.00528546	-0.00453739	0.00559658	0.000465599	0.00462822	0.00172351	-0.0011298	0.00233423	0.00435872	-0.00591569	0.000346675	0.00658431	0.00139099	0.00571396	0.00389547	0.00415697	0.00407963	0.00357112	0.00390148	0.00394325	0.00381302	0.00406705	0.00400806	0.00352338	0.00356759	0.00349414	0.00377677	0.00393116	0.00398445	0.00367935	0.00426428	0.00373732	0.00194455	0.306458	0.561869	0.992955	0.175503	0.249868	0.142171	0.908857	0.248202	0.624726	0.751483	0.504107	0.248465	0.13237	0.930666	0.0735294	0.744276	0.126291
cg02215242	11	62166156	1237	0.0017643	0.00579267	-0.000818049	0.00157336	0.00313874	0.00142541	0.00202417	-0.00481746	-0.00309591	-0.00597187	-0.0023837	-0.00200269	-0.00273005	0.000352963	-0.00441935	-0.00317525	-0.00232914	-0.00100884	0.00552811	0.00558083	0.0053663	0.00481461	0.00559934	0.00531178	0.00528297	0.00527178	0.00531753	0.00484407	0.00469698	0.00509623	0.00508701	0.0051809	0.00495756	0.00506755	0.00525782	0.00522548	0.749612	0.29929	0.878838	0.743827	0.575101	0.78843	0.701609	0.360812	0.560427	0.217643	0.611807	0.694339	0.591495	0.945684	0.372694	0.530931	0.657776	0.846911
cg09936757	11	62167816	1237	0.00340506	0.00361622	0.00691394	0.00328427	0.00331313	-0.00136296	0.000402521	-0.00453795	-0.00654947	-0.00487575	-0.00217973	-0.000671156	0.000172894	-0.00135251	-0.00476447	-0.00408371	0.00190387	-0.00148541	0.00453534	0.00480273	0.00485815	0.00411959	0.00469561	0.00481786	0.00448314	0.00477334	0.00463349	0.00410454	0.00418538	0.00435553	0.00427331	0.00447141	0.00436012	0.00453822	0.0042313	0.00450288	0.452782	0.451479	0.154689	0.425315	0.480449	0.777255	0.928458	0.341764	0.157507	0.234875	0.602509	0.877537	0.967727	0.762286	0.274509	0.368201	0.652747	0.74149
cg12053891	11	62168512	1224	-0.0019913	0.00805443	-0.000409292	0.000661453	-0.00648273	-0.00770504	0.000725579	-0.00680161	-0.000539478	-0.000711783	0.00470125	0.0126868	0.00012679	0.00050222	0.0069945	-0.00146694	0.00649676	-0.0075312	0.0039558	0.00425226	0.00421783	0.00376495	0.00415104	0.00390074	0.00376294	0.0042126	0.00407045	0.00360143	0.00351795	0.00384349	0.00380298	0.004543	0.00425812	0.00354584	0.00395851	0.00398882	0.614691	0.0582048	0.922696	0.86054	0.118356	0.0482372	0.847098	0.1064	0.894561	0.843328	0.181431	0.000963899	0.973404	0.911975	0.10046	0.679089	0.100753	0.0590157
cg11591883	11	62179310	1237	-0.00234136	-0.00382849	-0.00169922	0.00416641	-0.00463088	-0.000856297	0.00513093	0.00176551	0.00192583	-0.00469736	0.000416984	0.00255313	0.00232054	0.00266734	-0.00589698	-0.00356429	0.00385934	0.00200029	0.00450475	0.00477646	0.00463676	0.0039679	0.0042969	0.00438883	0.00420014	0.00444166	0.00439611	0.00403451	0.003701	0.00402044	0.00408201	0.00439284	0.00407686	0.00397371	0.00410696	0.00418741	0.603235	0.422823	0.714017	0.293704	0.281157	0.845308	0.221855	0.691006	0.661331	0.244304	0.910294	0.525404	0.569709	0.543718	0.148051	0.369736	0.347368	0.632871
cg22958686	11	62180707	1237	0.00301622	0.00562848	0.00307124	0.000604254	-0.00840477	-0.00680731	0.00256116	-0.00765006	-0.00320196	0.000844453	0.00167557	0.00170944	-0.000695689	-0.00226378	0.000251931	0.00257543	0.00898535	0.0034275	0.00461132	0.00490152	0.00481211	0.00404494	0.00477539	0.00460923	0.00433998	0.00447287	0.00445617	0.00417097	0.00439266	0.00415683	0.00445452	0.00444193	0.00452182	0.00407705	0.00453376	0.00456083	0.513053	0.250839	0.523322	0.88125	0.078405	0.139706	0.555101	0.0872061	0.472421	0.839557	0.702871	0.6809	0.875895	0.610304	0.955569	0.527589	0.0474934	0.452347
cg17343725	11	62195225	1237	0.00606771	-0.0119123	0.00654451	0.00127162	-0.00376895	-0.0124315	-0.00418139	0.00591011	0.000347597	-0.00377578	0.00409917	0.0268522	-0.00636218	0.00760827	-0.00285684	-0.00465803	0.00569802	-0.007329	0.0088714	0.0101861	0.00953844	0.0083241	0.00896811	0.0093445	0.00835814	0.0100894	0.00876467	0.00861598	0.00824837	0.0089873	0.00953558	0.00935076	0.00946767	0.00829889	0.00901117	0.00905191	0.493998	0.242216	0.492637	0.878585	0.674294	0.183402	0.616879	0.558028	0.968365	0.66122	0.619212	0.00281005	0.504642	0.415844	0.762845	0.574604	0.527172	0.418134
cg21182801	11	62216726	1237	0.00513254	0.00454372	-1.21223e-05	0.00145045	0.000627413	0.00317248	0.00171963	-0.00550199	-0.00261773	-0.00415764	-0.00244321	-0.00533942	-0.000789327	0.000122164	-0.0031385	-0.00413803	0.00329981	-0.00470294	0.00578918	0.00601765	0.00589606	0.0049455	0.00579137	0.00559102	0.00557257	0.00592969	0.00595652	0.0051083	0.00504522	0.00502031	0.00502456	0.00562815	0.00536244	0.00553908	0.00519198	0.00536882	0.375308	0.45021	0.99836	0.769302	0.913729	0.570427	0.757634	0.353475	0.660319	0.415703	0.628199	0.287527	0.875171	0.982682	0.558363	0.455027	0.525065	0.381045
cg20145221	11	62230011	1236	0.00624019	-0.0025802	0.000419644	0.000221101	-0.000846577	0.000323076	0.00346443	0.00208055	-0.00221857	-0.0048914	-0.000785559	-0.0006749	0.000649696	0.00266456	-0.00687889	-0.00233091	0.0020085	0.00149912	0.00475114	0.00494769	0.00482993	0.00430417	0.00491338	0.00455215	0.00440705	0.00511155	0.00491563	0.00438188	0.00417118	0.00438589	0.00433987	0.00464086	0.00440582	0.00463414	0.00429013	0.00464036	0.189046	0.602021	0.930764	0.959032	0.863201	0.94342	0.431803	0.683987	0.651752	0.264303	0.850618	0.877705	0.880998	0.565864	0.118448	0.614974	0.639664	0.746648
cg23473561	11	62230113	1237	0.00369433	0.00132507	0.00109681	0.00473512	0.00203059	0.00159214	0.00240737	-0.00534623	-0.00560465	-0.00631361	-0.0030295	-0.00197136	-0.00098319	0.00194124	-0.00202973	-0.00572544	0.000896633	-0.00447582	0.005344	0.00545214	0.00556299	0.00463229	0.00537197	0.0053348	0.00527981	0.00545869	0.00537866	0.0047154	0.00464694	0.00474143	0.00477702	0.00517681	0.00497642	0.0050518	0.00492261	0.00510046	0.489375	0.807978	0.843701	0.306687	0.705433	0.765363	0.64842	0.327383	0.297405	0.180593	0.514443	0.677576	0.836934	0.70767	0.683369	0.257069	0.855468	0.380198
cg01795784	11	62247249	1237	-0.00852274	-0.00298167	-0.0034422	0.000375074	-0.00165354	-0.000440023	0.0110226	-0.0035559	-0.000509259	-0.00301275	-0.000821089	0.0052856	0.00208419	0.00254977	0.00133962	-0.00192101	0.00203383	-0.00169315	0.00384053	0.00426959	0.00420641	0.0034016	0.00372194	0.00399607	0.00350699	0.00385993	0.00368226	0.00328477	0.00344713	0.00344118	0.00360287	0.00377563	0.00361857	0.0036853	0.00358737	0.00349168	0.0264762	0.484958	0.413172	0.9122	0.65685	0.912319	0.00167206	0.356928	0.890003	0.359044	0.81173	0.124543	0.56294	0.499471	0.711229	0.602183	0.570755	0.627739
cg02836701	11	62267699	1237	-0.0104293	-0.00362871	-0.00247417	-0.00179189	-0.00195238	-0.008165	0.00959233	-0.000292668	0.0030345	-0.00555973	-0.00286253	0.00651817	0.0083769	-0.00246655	-0.000661034	0.000818732	0.00105729	0.00392383	0.00397015	0.00424004	0.00407444	0.00345139	0.00399623	0.00409655	0.00347979	0.00403204	0.0037501	0.00322824	0.00369235	0.00370767	0.00387973	0.00381544	0.003707	0.00341382	0.00396413	0.00379775	0.00861593	0.392097	0.543691	0.603634	0.625158	0.0462462	0.00584081	0.942136	0.418414	0.0850299	0.438186	0.0787432	0.0308389	0.517978	0.858471	0.810463	0.78969	0.30151
cg26840864	11	62267732	1237	-0.00428259	0.00101228	-0.0011669	0.00534055	0.0119803	-0.00474349	-0.000228777	-0.006432	-0.0079683	-0.00546425	-0.00935689	-0.00233532	-0.00146705	-0.000573152	-0.00492552	0.00612743	-0.0153373	0.00110497	0.00663567	0.00722607	0.00729798	0.00612011	0.00671781	0.00643457	0.00612646	0.0072007	0.00624063	0.00610178	0.00610609	0.00604166	0.00666245	0.0065227	0.00654969	0.00600351	0.00617318	0.00648285	0.518675	0.888591	0.872965	0.382869	0.0745281	0.461008	0.970212	0.371725	0.201658	0.370511	0.125427	0.6991	0.825718	0.92998	0.452037	0.307425	0.0129729	0.864661
cg13556057	11	62267946	1237	0.00274012	-0.000517878	-0.0026362	0.00309591	0.00261696	0.00393129	0.00236187	-0.00330193	-0.000256272	-0.00581891	-0.00181744	-0.00197963	0.0016305	0.00295839	0.000687188	-0.00638479	0.00116148	-0.00659473	0.00509138	0.00522634	0.00523935	0.00428947	0.00482981	0.00483821	0.00514095	0.00517924	0.00535578	0.00467358	0.0043594	0.00425454	0.00455303	0.00498401	0.0046068	0.00463516	0.00463923	0.00470165	0.590448	0.921067	0.614856	0.470449	0.587932	0.416476	0.64593	0.523779	0.961836	0.213108	0.676751	0.641719	0.720258	0.552796	0.881421	0.168367	0.802308	0.160724
cg03274456	11	62273116	1237	0.0037339	0.0013618	0.000356107	0.00376933	0.00296753	-0.00055888	0.00241912	-0.00354044	-0.00225055	-0.0053053	-0.00442033	-0.00171002	-0.00125545	0.000362268	-0.00152133	-0.0037469	0.00135002	-0.00270146	0.0047462	0.00505064	0.00501545	0.0042848	0.0048473	0.00487162	0.00468879	0.00496281	0.00488468	0.00442196	0.00427906	0.00452754	0.00445355	0.00478905	0.00461133	0.00474526	0.00454523	0.00462733	0.431449	0.787446	0.943396	0.379023	0.540404	0.908666	0.605898	0.475602	0.644988	0.230231	0.301597	0.705658	0.778021	0.939701	0.741467	0.429757	0.766452	0.559351
cg04638150	11	62273418	1237	0.000755949	0.00305907	0.00341471	-0.00091281	-0.000582888	0.00228448	0.00506339	-0.00383932	-0.00151912	0.000280259	-0.00564582	-0.00381383	-0.00108092	0.000428683	-0.00308754	0.000646372	-0.000273058	-0.00261304	0.00564758	0.00571676	0.00573875	0.00491705	0.00540939	0.00551745	0.00529708	0.00567993	0.00568586	0.00482067	0.00471365	0.00515277	0.00490581	0.00559141	0.00535592	0.00536617	0.0051972	0.00537199	0.893518	0.592577	0.551825	0.852726	0.91419	0.678841	0.339132	0.499075	0.789335	0.95364	0.23101	0.459208	0.825611	0.938887	0.564296	0.904124	0.958099	0.62667
cg10647704	11	62275604	1237	0.00246814	0.000362567	-0.00372894	-0.000679494	0.00174112	-0.000406712	-0.000249454	0.000980194	0.000860662	-0.0040431	-0.00175935	3.88971e-05	-0.00351298	0.00365732	0.000705992	-0.00764596	0.00036949	-0.00424289	0.00522137	0.00538957	0.00522567	0.00450158	0.00507316	0.00493711	0.00485526	0.0052637	0.00503546	0.00453529	0.0044215	0.00464001	0.00471594	0.00502761	0.00484482	0.00487899	0.00471863	0.00496351	0.636428	0.946365	0.475486	0.880019	0.731447	0.934346	0.959024	0.852274	0.864287	0.372674	0.690698	0.993311	0.456322	0.466951	0.884142	0.117087	0.937586	0.392653
cg22084138	11	62303743	1237	-0.00344706	0.00256306	-0.00168042	0.00326614	-0.00689081	0.00333205	0.00568395	-0.00736912	0.00127321	-0.00232175	-0.00247417	-0.000394994	0.000340574	-0.00548942	-0.00365549	-0.000537667	0.00623016	-0.004626	0.00387422	0.00428273	0.00418866	0.00331776	0.00378073	0.00402506	0.00339228	0.00394886	0.00371854	0.00326778	0.00353527	0.00360506	0.00350962	0.00387147	0.00354112	0.00360437	0.00343673	0.00346062	0.373604	0.54953	0.688285	0.324899	0.0683619	0.407769	0.0938253	0.062022	0.732054	0.477395	0.484018	0.912753	0.922695	0.156215	0.301933	0.881419	0.0698601	0.181303
cg01249800	11	62303750	1234	0.00301517	0.00198903	0.00206397	0.00191624	0.00209839	0.000144148	0.00330568	-0.00423014	-0.0015528	-0.00441555	-0.00254948	-0.00075127	0.00024207	0.000930629	-0.0032239	-0.00289504	-0.000888333	-0.00562727	0.0047345	0.00491618	0.00492639	0.00421936	0.00482247	0.00480293	0.00456299	0.00484146	0.00482708	0.00434025	0.00421409	0.00427021	0.00423552	0.0047693	0.00443511	0.00471055	0.00428907	0.00453424	0.524222	0.68578	0.675244	0.649718	0.663469	0.976057	0.468787	0.382264	0.747692	0.308987	0.545187	0.860347	0.954424	0.845292	0.467284	0.538828	0.83592	0.214583
cg04691486	11	62306141	1237	0.000480385	0.00408868	0.0172174	-0.00920387	-0.00667978	-0.00429782	0.00148686	0.00371814	0.00780756	0.00472577	0.00741876	-0.00683537	-0.0167716	0.000602742	-0.00813786	-0.00220709	-0.0106911	0.00319503	0.00916807	0.00979707	0.00880461	0.0083086	0.00912154	0.0096591	0.00822887	0.0086681	0.00783916	0.00824144	0.00805402	0.00831618	0.00823251	0.00877037	0.00907565	0.00867925	0.00810018	0.0084795	0.958212	0.676432	0.0505248	0.267969	0.46398	0.656355	0.856613	0.667963	0.319265	0.566363	0.356985	0.411113	0.0416254	0.945209	0.369895	0.799267	0.18688	0.706327
cg09183450	11	62308513	1227	-0.00585031	0.00175541	0.00343357	0.000571658	-0.00139572	-0.00929967	0.00931563	-0.00132549	-0.00348897	0.00601638	0.00301848	0.0114329	0.00857777	-0.00520745	-0.00377307	0.000827953	0.00858052	0.00904176	0.00437789	0.0047426	0.00474834	0.00357354	0.00443713	0.00455165	0.00411438	0.004477	0.00410856	0.00414255	0.00399171	0.00418398	0.0042533	0.0045765	0.00468868	0.00372687	0.00470421	0.00393318	0.181441	0.71128	0.469612	0.872905	0.7531	0.0410383	0.023564	0.767178	0.395773	0.146408	0.449537	0.00628475	0.0437233	0.255175	0.420982	0.824191	0.0681506	0.021514
cg13282971	11	62309364	1237	-0.00169305	0.002577	0.00201014	-0.00522147	-0.00541803	-0.00906901	0.00454581	0.00506131	0.00461519	-0.000779352	0.000271371	0.00502389	0.00195849	-0.0017602	0.00222154	0.00352656	0.000921891	-0.00057164	0.00439539	0.00450223	0.00432282	0.00385938	0.00402909	0.00434266	0.00400494	0.00403295	0.00410041	0.00362987	0.00364876	0.00393687	0.0043145	0.00413452	0.00416914	0.00405168	0.00379893	0.00399988	0.700098	0.567063	0.641926	0.176079	0.178712	0.0367658	0.256353	0.209482	0.260359	0.829997	0.940713	0.201916	0.649877	0.670302	0.594134	0.384085	0.80826	0.886358
cg05427381	11	62309707	1236	-0.00321895	-0.00216907	0.00815386	0.00170708	-0.000798135	-0.00811714	0.00354969	0.000398021	-0.00092229	0.00323511	0.00277475	0.00388435	-0.00181704	-0.00619602	-0.0055799	0.00452082	-0.000669864	0.00851688	0.00468225	0.00479511	0.00478991	0.00399765	0.00464419	0.00455652	0.00468554	0.00467207	0.00481202	0.0041376	0.0040345	0.00410082	0.00422071	0.00467476	0.00456018	0.00444599	0.00418824	0.00434004	0.491781	0.651017	0.0886996	0.669363	0.86355	0.0748415	0.4487	0.932109	0.848006	0.434284	0.491607	0.34353	0.666828	0.185033	0.221098	0.309233	0.872929	0.0497164
cg26484813	11	62311573	1237	0.00144718	-0.000584989	0.000880812	0.00544083	0.00127655	-0.00149193	0.00166217	-0.00471264	-0.00158725	-0.00654153	-0.001892	0.00267158	0.000806466	-0.0027775	-0.00374819	-0.00272072	0.000696502	0.000118016	0.0048777	0.00531171	0.00546616	0.00455414	0.00501583	0.00505551	0.00462454	0.00508066	0.00491985	0.00430806	0.00451196	0.00466078	0.00483897	0.00517412	0.00479649	0.00471493	0.00476271	0.00456854	0.766701	0.912305	0.871984	0.232204	0.799105	0.767911	0.719278	0.353634	0.746982	0.128904	0.674975	0.566506	0.867637	0.591401	0.434541	0.56391	0.883731	0.979391
cg23447569	11	62315320	1237	-0.00119279	-0.00224789	-0.00718328	-0.000666468	0.000500946	6.71998e-05	0.00543152	0.000253559	0.00604908	-0.00440706	-0.0045127	-0.00238363	0.000267997	0.00338688	0.0010537	-0.00425887	0.00226304	-0.00511452	0.00454389	0.00472916	0.00495554	0.00404117	0.00464037	0.00481248	0.00467083	0.00474391	0.0046243	0.00399583	0.00398594	0.00421493	0.00418139	0.00447779	0.00451154	0.00434193	0.00427857	0.00445307	0.792932	0.634555	0.147185	0.869007	0.914032	0.988859	0.244886	0.957374	0.190837	0.270064	0.257569	0.57172	0.948896	0.449425	0.815329	0.326657	0.596857	0.250746
cg19438894	11	62344563	1234	-0.00801859	-0.00214008	0.005152	-0.00192655	-0.00533412	-0.0106873	0.00469611	0.00266144	-0.00075567	0.00108943	-0.000816781	0.00709348	-0.000780247	-0.000338598	-2.80526e-05	0.00664706	-0.00142936	0.0021375	0.00409947	0.0041137	0.00392151	0.00354492	0.00394265	0.00399164	0.00373269	0.00390172	0.0037302	0.00363971	0.003365	0.00372872	0.00357825	0.00378359	0.00384761	0.00391292	0.00364506	0.00387607	0.0504641	0.602902	0.18892	0.586808	0.176079	0.00741891	0.208354	0.495164	0.839462	0.764698	0.808216	0.0571203	0.827388	0.928691	0.994183	0.0893667	0.694957	0.581319
cg13207340	11	62367441	1237	0.00372683	0.00477398	0.0015863	0.00438295	0.00138075	-0.00570473	-0.00232248	0.000786746	0.000454212	-0.0050028	-0.00625963	0.00500269	0.00108555	-0.000326191	-0.000392581	-0.00720747	-0.000812975	-0.000106787	0.00437793	0.00463362	0.00448051	0.0038782	0.0044311	0.00447806	0.00395497	0.00437757	0.00427354	0.00380849	0.00411791	0.0041703	0.00420461	0.00473987	0.00437295	0.00417184	0.00422505	0.00424965	0.394615	0.302873	0.723305	0.258412	0.755341	0.202689	0.557049	0.857371	0.915357	0.188984	0.128486	0.230295	0.796267	0.945134	0.928466	0.0840519	0.847415	0.979953
cg08579741	11	62374527	1237	0.00657791	0.00355152	-0.00061879	0.00641561	0.00203153	-0.00033692	-0.000110546	-0.00303502	-0.00374522	-0.00772209	-0.00513669	2.16222e-05	-0.00110062	-0.00085742	-0.00411855	-0.00514207	0.00213767	-0.00285617	0.00488805	0.00500273	0.00481289	0.00413114	0.00465497	0.0046556	0.00462358	0.00475755	0.00482509	0.00414717	0.00407557	0.00413447	0.00445666	0.00451407	0.00430562	0.00440558	0.00415775	0.00465868	0.178395	0.477756	0.897698	0.120426	0.662531	0.942309	0.980925	0.523514	0.437633	0.0626012	0.20754	0.995827	0.804939	0.849353	0.338793	0.243141	0.607153	0.539819
cg09011167	11	62423268	1232	0.00225539	-0.000117763	0.000110805	0.00293747	-0.00210502	-0.000843927	0.00189218	-0.00097434	0.0015003	-0.00439517	0.000263691	-0.00275682	0.000524759	0.00174746	-0.00331565	-0.00170602	0.000737075	-0.00144179	0.00375573	0.00413898	0.00418635	0.0035153	0.00419046	0.00397671	0.00395292	0.00394812	0.00413824	0.00351473	0.00342418	0.00352286	0.0036072	0.00382003	0.00375652	0.00382917	0.0037712	0.00374133	0.54816	0.977302	0.978884	0.403366	0.615431	0.831938	0.632168	0.805074	0.716945	0.211117	0.938617	0.43389	0.884336	0.647351	0.377432	0.655935	0.845042	0.699965
cg02375832	11	62437615	1237	0.00592389	-0.00201799	0.00632346	-0.00450051	0.00359669	-0.000360795	0.00166115	0.000953219	0.00149696	-0.00278235	0.00296835	-0.0047341	-0.0044812	-0.000838906	-0.00448807	0.00282433	0.000811897	0.00151786	0.00411411	0.0043569	0.00424955	0.00391306	0.00408646	0.00430941	0.00391389	0.00448978	0.00395767	0.00365326	0.00388414	0.00381998	0.00416561	0.00407114	0.00410374	0.00397601	0.00406458	0.00410315	0.149896	0.643242	0.136742	0.250092	0.378779	0.933277	0.671256	0.831866	0.705251	0.446293	0.444734	0.215235	0.282034	0.836743	0.274106	0.477492	0.841677	0.711437
cg09135529	11	62448703	1237	-0.000841999	0.00254089	-0.0017876	0.00118955	0.000930531	-0.00113185	0.00549267	-0.00467848	-0.00390279	-0.00643009	-0.00372263	0.000620113	0.00129757	-0.00134094	-0.00236728	-0.00105764	-0.00042948	-0.00323754	0.00405623	0.00437667	0.00448116	0.00367428	0.0041537	0.00424081	0.00387151	0.00418845	0.00418001	0.00368774	0.00367944	0.0038154	0.00377327	0.0041921	0.00387095	0.00402194	0.00383432	0.00403886	0.835556	0.561542	0.689957	0.746126	0.822738	0.789549	0.155974	0.263996	0.35047	0.0812214	0.311662	0.870889	0.730932	0.749065	0.540836	0.792575	0.910816	0.422786
cg20051314	11	62456939	1237	0.00612795	0.00191617	0.00266448	0.00492648	0.00316653	7.14175e-05	-0.000274866	-0.00324058	-0.00331206	-0.00538073	-0.0041048	-0.000986061	-0.00122524	0.000740756	-0.00296489	-0.00608189	0.00197476	-0.00346783	0.0053644	0.00550974	0.00556245	0.0048233	0.00542414	0.00531518	0.00517783	0.00555257	0.0055362	0.00492305	0.00466098	0.00483605	0.00480164	0.00536048	0.00513653	0.0052433	0.00492435	0.0051709	0.253314	0.728007	0.631931	0.307069	0.559365	0.98928	0.957664	0.559478	0.54967	0.274408	0.378495	0.838433	0.79859	0.890092	0.563793	0.246075	0.688405	0.502449
cg22231483	11	62457265	1237	-0.014367	-0.00505923	-0.00404519	0.0027798	-0.00392959	0.00529234	0.0170122	0.00303144	0.00644535	-0.00341128	-0.00185244	-0.00190983	0.00888667	-0.00196794	0.000267612	0.00350165	0.000360964	0.00284726	0.00475268	0.00534313	0.00514461	0.00440872	0.00527053	0.00505201	0.00434848	0.00467789	0.00457183	0.00437308	0.00436604	0.00463927	0.00447997	0.00482381	0.00471613	0.00436113	0.00456802	0.00456317	0.0025035	0.343707	0.431693	0.528352	0.455923	0.294837	9.1449e-05	0.516962	0.1586	0.435354	0.671359	0.680585	0.0472956	0.6833	0.954749	0.422019	0.937017	0.532651
cg16434150	11	62457291	1237	-0.00284188	-0.0030833	0.00291968	-0.000912408	8.92605e-05	-0.00637837	0.00518844	0.000985778	0.000844101	0.00328096	-0.00116298	0.00230692	-0.00145462	-0.00292127	-0.00910015	0.00318455	-0.0030842	0.00505297	0.00354724	0.00399404	0.00420737	0.00330498	0.00379411	0.00363552	0.00360944	0.00374818	0.0037862	0.00328945	0.00347025	0.00353248	0.00359759	0.00371051	0.00359956	0.00354362	0.00334333	0.0033869	0.423043	0.44013	0.487717	0.782494	0.981231	0.079352	0.150586	0.792549	0.823581	0.31856	0.737529	0.513719	0.685969	0.431109	0.0114671	0.368827	0.356272	0.135721
cg25620220	11	62457325	1237	0.00167629	-0.000312946	0.00455655	-0.0013003	0.00423585	-0.00858398	0.006596	-0.00585869	-0.00555958	-0.00575057	0.000687617	0.00562037	0.00140385	-0.00189363	-0.00505962	-0.00263864	-0.00530358	0.00654814	0.00465626	0.00439551	0.00442318	0.00381449	0.00428805	0.00442518	0.00427873	0.00421376	0.00395929	0.0037831	0.00391418	0.00401106	0.00431861	0.00406101	0.00404988	0.00425006	0.00397101	0.00398978	0.718842	0.943241	0.302938	0.733191	0.323238	0.0524036	0.123176	0.164417	0.160263	0.128494	0.860551	0.161149	0.745127	0.641005	0.211546	0.5347	0.181689	0.10075
cg25015585	11	62457334	1236	-0.0024895	-0.000129493	0.00453177	0.00078572	-0.00191882	-0.00529948	0.00119938	0.000878861	-0.000587067	0.0020988	0.00278103	0.000619804	-0.00189044	-0.00478922	-0.00250054	0.00610444	-0.000640933	0.0054601	0.00402494	0.00418057	0.00399092	0.00356957	0.00396371	0.00395692	0.00390268	0.00413817	0.0042422	0.00366751	0.00343884	0.00349531	0.00346379	0.00405027	0.00366692	0.00386001	0.00362612	0.00375884	0.536233	0.975289	0.256158	0.825781	0.628316	0.180476	0.758598	0.831812	0.889934	0.567139	0.418681	0.859253	0.585223	0.23703	0.495291	0.113774	0.859701	0.146335
cg17174764	11	62457345	1236	0.0027938	-0.000916208	-0.00291874	0.000400713	0.000967807	0.000108512	0.00299493	0.000333708	0.000623113	-0.00680057	-0.00388073	-0.000452646	0.000581	0.000724791	-0.00137318	-0.00312885	0.000580304	-0.00599586	0.00547894	0.00561766	0.00571896	0.00485339	0.00553235	0.00525921	0.00547313	0.00551792	0.00567178	0.00484545	0.00482545	0.00469169	0.00500753	0.00523701	0.00522814	0.00533442	0.00514554	0.0051142	0.61011	0.870444	0.609798	0.934199	0.86113	0.983539	0.584237	0.951776	0.912519	0.16047	0.421269	0.923141	0.907633	0.889926	0.792819	0.557513	0.910207	0.241039
cg15187276	11	62531608	1237	0.00423247	0.00182757	0.00263488	0.00438138	0.00234482	-0.00296673	0.00174981	-0.00183059	-0.00390826	-0.00605187	-0.00315533	0.000185863	-0.000755728	0.00241549	-0.00403389	-0.00572982	0.000841854	-0.00289106	0.005087	0.00518012	0.00520122	0.00445171	0.00504436	0.00507795	0.0048666	0.00513183	0.00505707	0.00465273	0.00439837	0.00468717	0.0044986	0.00500761	0.00488107	0.00486448	0.00466037	0.00479855	0.4054	0.724235	0.612443	0.325016	0.642046	0.55906	0.71918	0.721307	0.439622	0.193357	0.473136	0.968369	0.86659	0.629547	0.408556	0.23884	0.856649	0.54685
cg26019173	11	62584817	1237	0.0051514	0.00297291	-0.00588097	0.000253148	0.00191233	0.00474725	-0.00315856	-0.00178265	0.00291355	-0.00443644	-0.00383527	-0.00406054	0.000778903	0.00384167	-0.000353399	-0.00471076	0.00260918	-0.00479535	0.00611032	0.00617746	0.0061505	0.0052091	0.00614677	0.00585816	0.00594522	0.00625584	0.0061223	0.00543577	0.00533003	0.00553652	0.0056513	0.00591018	0.00577306	0.00592302	0.00570203	0.00575176	0.399192	0.630338	0.338982	0.96124	0.755716	0.41773	0.595227	0.775676	0.634152	0.41441	0.471796	0.463308	0.890377	0.515687	0.951188	0.426421	0.647248	0.40444
cg15172739	11	62621258	1237	-0.00283627	0.0041662	0.00956892	0.00709587	-0.00156648	0.00246348	-0.00480463	0.00357398	-0.00585147	-0.00421844	-0.00269674	0.00150335	-0.00187851	-0.00640763	-0.0116305	0.00135505	-0.000958705	0.00102037	0.00541201	0.00546137	0.00540806	0.00494704	0.00567007	0.00564092	0.00503876	0.00531204	0.0054276	0.00483021	0.00485325	0.0050004	0.00505292	0.0054238	0.00533049	0.00473867	0.00561372	0.00525237	0.600231	0.445554	0.0768303	0.151467	0.78234	0.662317	0.340319	0.50107	0.280991	0.382474	0.578445	0.763684	0.710066	0.237447	0.0291184	0.774911	0.864398	0.845966
cg09448652	11	62621367	1237	-0.0059913	-0.00675489	0.000402828	-0.000854202	0.00151145	-0.00243879	0.00411776	0.00478616	-0.00112093	-0.00451919	-0.00509804	0.00286412	0.0016453	-0.00096613	-0.00378793	0.00239777	-0.00464634	0.00221388	0.0034639	0.00422348	0.00397794	0.0035253	0.00371391	0.00406316	0.00337005	0.00400608	0.00350239	0.00329234	0.00346288	0.00340381	0.00336455	0.00367279	0.00367257	0.00359266	0.00356122	0.00366471	0.0836944	0.109739	0.91934	0.808543	0.68403	0.54836	0.221757	0.232196	0.748933	0.169865	0.140968	0.400098	0.624834	0.792512	0.302348	0.504511	0.191993	0.545773
cg01077822	11	62644905	1237	-0.00157501	-0.0023954	-0.00451974	0.000959627	-0.000900346	0.000211843	0.00112811	-0.000260682	0.000333958	-0.00621899	-0.00517213	0.00176348	0.00258001	0.00100019	-0.000233917	-0.00224144	-0.00257892	-0.00408585	0.00511887	0.00532421	0.00537639	0.00435325	0.0050086	0.00485785	0.0047755	0.00525729	0.00501228	0.00423446	0.00442682	0.00467373	0.00477284	0.00510301	0.00483021	0.00466473	0.00445018	0.0044984	0.758321	0.652778	0.400535	0.825529	0.857341	0.965217	0.813256	0.960453	0.946878	0.141925	0.24266	0.705937	0.58881	0.84461	0.961375	0.630866	0.562246	0.363724
cg15879630	11	62651541	1237	0.00132541	0.00508156	0.00599375	0.00542509	-0.00174497	0.00236785	0.00202467	-0.000581811	-0.00172775	-0.00384061	0.000187689	-0.000756517	0.000854391	-0.000994629	-0.0065777	-0.00454763	-0.00193808	-0.00313893	0.0047267	0.00487756	0.00447995	0.00374765	0.00433016	0.00453721	0.00439396	0.00484949	0.00459414	0.00424696	0.00411008	0.00423992	0.00418398	0.00459908	0.0043796	0.00424209	0.00413406	0.00445297	0.779163	0.297493	0.180927	0.14773	0.686963	0.601758	0.644953	0.904504	0.70686	0.365826	0.963577	0.858388	0.838193	0.82878	0.133125	0.283709	0.639207	0.480868
cg17627466	11	62676952	1237	0.00571041	0.00367177	0.00172509	0.00319653	0.00192045	0.000760064	0.000706454	-0.00257149	-0.00538752	-0.00507153	-0.00367863	-0.00235754	-0.000627608	0.00353197	-0.00191891	-0.00556294	-0.0006027	-0.00275952	0.00587074	0.00602735	0.00581609	0.00499901	0.00565843	0.00553187	0.00557963	0.00598106	0.00582609	0.0051004	0.00494383	0.00513108	0.00523581	0.00572536	0.00552567	0.00546766	0.00516474	0.00547974	0.330708	0.542401	0.766767	0.522542	0.734311	0.890717	0.899247	0.66724	0.35511	0.320058	0.456825	0.645902	0.904588	0.537301	0.728387	0.30895	0.907102	0.614553
cg22031964	11	62677251	1237	0.00053827	-0.000531739	0.00650667	0.00295789	0.00760897	0.00466621	-0.00334691	0.00344122	0.00036141	0.00152143	-0.00667488	-0.00283262	-0.00209081	0.00859302	0.00236884	-0.00408223	-0.00491145	-0.00391011	0.00586321	0.0063029	0.00607114	0.00505006	0.00574209	0.00601889	0.00507948	0.00613181	0.00574441	0.00498238	0.00542828	0.00550411	0.00572953	0.00579865	0.00571912	0.00549656	0.00550071	0.00569015	0.926853	0.932767	0.283838	0.558068	0.18513	0.438185	0.509954	0.574656	0.949834	0.760091	0.218829	0.606807	0.715173	0.138367	0.67873	0.45767	0.371924	0.491974
cg03360907	11	62688748	1237	0.00736438	-0.00297225	0.000133098	-0.000428145	0.00143733	-0.00203368	0.00434211	-0.0034568	-0.0029594	-0.00262468	-0.00554173	-0.000699446	-0.00634237	0.00306579	-0.00360868	-0.00211161	-0.000305342	0.0017276	0.00461647	0.00471368	0.00485963	0.00438811	0.00484417	0.0047351	0.00447463	0.00477352	0.00451816	0.00389035	0.00422975	0.00405405	0.00464179	0.00470448	0.00436794	0.00434871	0.00461152	0.00454691	0.110659	0.52833	0.97815	0.922274	0.766686	0.667567	0.331855	0.468967	0.512467	0.499888	0.190135	0.863021	0.171825	0.514611	0.408705	0.627271	0.947208	0.703982
cg00987015	11	62688751	1237	0.0018946	0.00196795	0.00145771	0.00351013	-0.000391097	-0.000736965	0.00281261	-0.00461371	-0.00503087	-0.00754138	-0.0024844	0.00012501	-0.000803463	-0.000444802	-0.00500802	-0.00559751	0.00175396	-0.00160854	0.00457652	0.00491529	0.00472914	0.00410918	0.00462599	0.00441559	0.00443451	0.00460348	0.00448798	0.00427964	0.00411023	0.00404071	0.00425439	0.00477196	0.00444843	0.0044009	0.004367	0.00440404	0.678887	0.688882	0.7579	0.392985	0.932624	0.867448	0.525914	0.316236	0.262303	0.0780432	0.545549	0.975319	0.850207	0.925735	0.260252	0.203408	0.687948	0.714931
cg06289725	11	62689081	1237	-0.00798315	-0.000946107	0.000395056	0.00337435	-0.00214687	-0.00342066	0.0110675	-0.00245716	-0.00237532	-0.00712524	-0.00258323	0.00629861	0.00382318	-0.000596697	-0.00294901	-0.00413361	0.00168308	0.00245216	0.00390192	0.00421457	0.00424299	0.00362816	0.00403737	0.00408094	0.0035401	0.00394645	0.00387709	0.00340154	0.00355743	0.00342968	0.00390958	0.00383639	0.00370255	0.00360436	0.00366006	0.00379307	0.0407607	0.82238	0.925818	0.352348	0.594899	0.401917	0.00177013	0.53353	0.540104	0.0361969	0.467746	0.0662833	0.328123	0.876399	0.425753	0.251449	0.645623	0.517965
cg25621420	11	62689654	1237	-0.0101763	-0.00729554	-0.00104071	-0.00129879	0.00381033	-0.000644938	0.00716468	0.00026121	-0.00552588	-0.00508014	-0.00623164	-0.00089804	0.0060283	-0.00268754	0.00416234	0.00245867	0.0035162	0.00290398	0.00415796	0.00422391	0.00430174	0.00401975	0.00416735	0.00424652	0.00368196	0.00426297	0.0039039	0.00345452	0.00388995	0.00385254	0.00418816	0.00422769	0.00405049	0.00395452	0.00384116	0.00374677	0.0143879	0.0841314	0.808836	0.746618	0.360544	0.879286	0.0516683	0.951141	0.156928	0.141406	0.109159	0.815681	0.150046	0.524973	0.304131	0.534115	0.359982	0.438303
cg25074066	11	62690043	1237	0.00198131	0.000656417	0.0103473	0.00164536	-0.00290654	-0.00436477	0.000368009	-0.00287177	-0.00321858	0.00148771	0.00373583	0.00509833	-0.00224964	-0.00516577	-0.00614847	0.0046104	-0.00347707	0.00454703	0.00420911	0.00455612	0.00420496	0.00374141	0.00421009	0.00430471	0.00407536	0.00424675	0.00406877	0.00372085	0.00386204	0.0037752	0.00396105	0.00423571	0.00390008	0.00391361	0.00388408	0.00375705	0.637841	0.885442	0.0138655	0.660103	0.489959	0.310605	0.928048	0.498895	0.428918	0.689281	0.333385	0.176863	0.570076	0.222625	0.114911	0.238779	0.370674	0.226176
cg14569209	11	62726223	1237	0.00221381	0.00101144	0.00149521	0.00212126	-0.000460474	-0.00266105	0.00282177	-0.00481765	-0.00449484	-0.00496963	-0.00244263	0.00104262	9.01727e-05	0.000625267	-0.00299411	-0.00579488	0.00143151	-0.00429537	0.00495298	0.00524413	0.00507324	0.00424252	0.00485966	0.00480503	0.00469312	0.00501665	0.00485444	0.00429465	0.0042591	0.00448427	0.00458328	0.00501767	0.00468152	0.00477863	0.00449305	0.00477591	0.654901	0.84706	0.768205	0.617075	0.92451	0.579713	0.547668	0.336888	0.354486	0.247205	0.566301	0.816145	0.984303	0.90083	0.522458	0.225257	0.750027	0.368449
cg21000329	11	62742256	1237	-0.00674526	0.00284931	0.00157203	0.00405919	0.000427783	-0.011193	0.00454818	-0.00200333	0.00189845	-0.00173453	-1.87138e-05	0.00577748	0.00227343	-0.00455851	-0.00797174	0.00292591	-0.00118704	0.00720941	0.00430617	0.00474979	0.0045161	0.00405604	0.0042611	0.00437288	0.0039769	0.00425796	0.00434175	0.00392754	0.00382725	0.00396285	0.00400309	0.00421473	0.00401758	0.00409253	0.00412293	0.00413052	0.117251	0.548585	0.72777	0.316934	0.920033	0.0104779	0.252769	0.638004	0.661927	0.658754	0.996099	0.144865	0.57009	0.279445	0.0472317	0.474647	0.773415	0.0809151
cg03055512	11	62802548	1237	0.00545092	0.00304759	0.00122139	0.000196232	0.00209522	0.0010328	-0.000302248	-0.00243616	-0.00181951	-0.00569525	-0.00199046	-0.00129448	-0.00238398	0.00193017	-0.0012051	-0.00117222	0.000340887	-0.00197202	0.00449966	0.00463242	0.0044802	0.00390219	0.00436747	0.00435424	0.00425584	0.00452715	0.00450941	0.00400386	0.00391018	0.00388562	0.00384693	0.00426592	0.00411809	0.00419554	0.00406095	0.00418967	0.225739	0.510614	0.785145	0.959893	0.631418	0.812507	0.943382	0.590493	0.686587	0.154898	0.610721	0.739024	0.535449	0.650936	0.7698	0.77994	0.933102	0.637866
cg16358817	11	62933587	1237	0.00507888	0.00406433	0.00148941	0.00455396	0.00171923	0.00121158	0.000516634	-0.00318205	-0.0022367	-0.00846176	-0.000568666	-0.00284163	-7.11391e-05	0.000480323	-0.00442807	-0.00816356	0.000260453	-0.00647906	0.0061327	0.0062546	0.00632033	0.00550469	0.00633738	0.0061101	0.00608452	0.00622408	0.00613491	0.00565955	0.00546453	0.00568016	0.00568271	0.00616151	0.00611526	0.00599024	0.00558968	0.00605812	0.407578	0.515812	0.813701	0.408074	0.786172	0.842817	0.932333	0.609178	0.715421	0.13488	0.917118	0.616883	0.990012	0.937863	0.469004	0.172942	0.962836	0.284852
cg19972598	11	63258052	1237	-0.00356363	0.00236097	0.000805644	-0.00135435	-0.00157279	-0.00544506	0.00686696	-0.000691884	-0.000557425	-0.0067854	-0.00171406	0.00858511	0.0046517	-0.001468	-0.0023139	-0.000290008	-0.00171264	0.000930333	0.00371826	0.00404899	0.00430552	0.00323788	0.00384746	0.00420541	0.00351361	0.00379792	0.00394484	0.00324497	0.00342959	0.00352798	0.00377688	0.00357956	0.0037933	0.0035431	0.00381754	0.00373897	0.337855	0.559826	0.851567	0.675741	0.682696	0.195397	0.0506551	0.855446	0.887629	0.0365235	0.617227	0.0149563	0.218089	0.681729	0.541864	0.934765	0.653702	0.803499
cg19517136	11	63259705	1237	-0.00160544	-0.0032439	0.00131485	-0.00303482	-0.00548079	-0.00327066	-0.00470284	0.00407843	-0.0015637	0.00441012	0.00273772	0.00771637	-0.00019573	0.000900219	0.00237522	-0.00177244	0.0015595	0.00104414	0.00411025	0.00448472	0.00438859	0.00388883	0.00418884	0.00445556	0.00389598	0.00420926	0.00416759	0.00377747	0.00362958	0.00413953	0.00369126	0.00420908	0.0040676	0.00416541	0.00371952	0.00382959	0.696097	0.469482	0.764477	0.435158	0.190729	0.462911	0.227393	0.332585	0.707507	0.243017	0.45068	0.0623121	0.957712	0.830644	0.559263	0.670462	0.675016	0.785121
cg13439241	11	63273507	1237	0.0132297	-0.00163109	-0.00335897	-0.001609	0.00296153	0.00597871	-0.006075	-0.000565201	-0.000126404	-0.00231403	-0.00104345	-0.00212848	-0.00468829	0.00310297	0.00324154	-0.000598441	0.000632517	-0.00597331	0.00413223	0.00427535	0.00455064	0.0035826	0.00402599	0.00393097	0.00400311	0.00426281	0.00420467	0.00370007	0.00369439	0.00365178	0.0036735	0.00399067	0.00393668	0.00392933	0.0036569	0.00394575	0.00136674	0.702824	0.460434	0.653349	0.461973	0.128279	0.129122	0.894519	0.976017	0.531709	0.777604	0.559986	0.201869	0.43683	0.41027	0.87895	0.862678	0.130062
cg04234527	11	63319107	1237	0.0042126	0.00199778	-0.00922046	0.000870635	0.0041645	0.0064441	0.000116308	-0.00119546	0.000149146	-0.00499937	-0.0051084	-0.00299002	-0.00139638	0.000174778	-0.00019262	-0.00294406	0.00170391	-0.00725378	0.00567827	0.00581692	0.00605662	0.00482305	0.00568206	0.00533276	0.0055205	0.00585111	0.00571161	0.00488623	0.00493169	0.00518722	0.00519265	0.00559714	0.00546434	0.00557769	0.00506757	0.00560581	0.458159	0.731265	0.127915	0.856748	0.463606	0.226895	0.983191	0.838108	0.979167	0.306235	0.300281	0.564331	0.787996	0.975089	0.97188	0.597619	0.736692	0.195673
cg02906054	11	63328106	1237	0.00360655	0.00257837	0.00345403	0.00155315	0.00152064	-0.00186815	0.000337317	-0.00183794	-0.00340649	-0.00412083	-0.00238119	0.000132884	-0.00141739	0.00064169	-0.00300673	-0.00248778	0.000254837	-0.00353119	0.0044921	0.00476992	0.00469883	0.00393003	0.00445573	0.00436112	0.00435252	0.00466141	0.00451007	0.00409943	0.00393873	0.00406817	0.0040698	0.00448272	0.00430217	0.00444705	0.00420112	0.00427884	0.422053	0.58882	0.462289	0.692696	0.732895	0.668385	0.938227	0.693368	0.450065	0.314791	0.545472	0.973942	0.727638	0.886174	0.484623	0.575874	0.95163	0.40922
cg02842010	11	63350252	1235	0.0014947	-0.00407526	-0.00461001	-7.27118e-05	0.00597823	0.00790473	-0.000219461	-0.00258624	0.00250438	-0.00762096	-0.00359413	-0.00451031	0.00529427	0.000656184	-0.0012646	0.00300834	0.000658775	-0.00209582	0.00482196	0.00512815	0.00525122	0.0041806	0.00493155	0.00518051	0.00483367	0.00513243	0.00490228	0.00424182	0.00440548	0.00461662	0.00471075	0.00517721	0.00471414	0.00447222	0.0044755	0.00483069	0.756578	0.426798	0.380002	0.986123	0.22542	0.127045	0.963786	0.614331	0.609449	0.0723951	0.414596	0.328582	0.261068	0.899142	0.788501	0.501157	0.882978	0.664394
cg10762935	11	63441346	1237	0.00535322	0.002145	-0.000288865	0.0017694	0.00283663	0.0027078	0.00230641	-0.00453349	0.00052348	-0.0052512	-0.00183751	-0.00350295	-0.000220594	0.0011107	-0.00244131	-0.00622132	-0.000144416	-0.00555397	0.00596127	0.00617808	0.00634268	0.00525252	0.00622427	0.00600492	0.00593227	0.00604386	0.00627289	0.00535708	0.00530796	0.00542258	0.0055674	0.00592109	0.00584913	0.00584532	0.00556616	0.00582526	0.369186	0.728445	0.963674	0.736218	0.648579	0.65204	0.697432	0.453195	0.933493	0.32697	0.729207	0.518284	0.968394	0.851203	0.676401	0.287182	0.979301	0.340372
cg07636225	11	63466987	1237	0.00310641	0.0012937	-0.000719156	0.00182848	0.00239664	-0.00267184	0.00111924	-0.00435976	-0.0025055	-0.00569556	-0.00499188	-0.000450794	-0.00336604	0.00289596	-0.00215819	-0.004319	-0.000661592	-0.00526605	0.0052051	0.00558474	0.00562084	0.00463304	0.00558093	0.00517057	0.00520422	0.00547753	0.00524322	0.00466014	0.00461291	0.00490984	0.0047045	0.0051634	0.00506241	0.00511689	0.00496309	0.00515199	0.55064	0.81681	0.898193	0.693094	0.667607	0.605338	0.829717	0.42607	0.632753	0.221637	0.279184	0.926846	0.474304	0.574891	0.669877	0.398632	0.893954	0.306715
cg16678159	11	63529520	1236	-0.000146854	-0.000672842	0.000647455	0.00306225	-0.00274091	-0.00534978	0.00275032	-0.00117755	9.247e-05	-0.00204546	0.000187512	0.000661444	0.00247101	-0.00306282	-0.0045765	0.00314431	0.00100635	0.00625593	0.00384903	0.00414447	0.00400534	0.00359349	0.00394649	0.00403642	0.00395887	0.00396905	0.00381421	0.00333477	0.00333403	0.00354021	0.00391291	0.00385395	0.00390841	0.00394963	0.00356788	0.00393886	0.969565	0.871033	0.871583	0.394122	0.487358	0.185046	0.487229	0.766708	0.980658	0.539629	0.955149	0.851788	0.527712	0.426774	0.241624	0.425972	0.777899	0.112228
cg16477492	11	63530432	1237	0.00273595	0.00200926	0.00123687	0.00236846	0.00112836	0.00139116	0.002218	-0.000213981	0.000814702	-0.00809461	-0.0048189	-0.00263312	0.00175922	-0.002116	-0.00549946	-0.00186979	-0.00236239	-0.00327076	0.00378126	0.00404625	0.0040702	0.00312398	0.00367147	0.00374891	0.00372199	0.00386736	0.00382135	0.00317796	0.00325139	0.00335401	0.00363733	0.00364464	0.00344975	0.00350582	0.00352504	0.00356014	0.469339	0.61949	0.761216	0.448357	0.758591	0.710576	0.55123	0.955876	0.831173	0.010862	0.138313	0.432415	0.62863	0.561524	0.110899	0.593799	0.502748	0.358244
cg00094204	11	63572087	1236	0.000913171	0.00468611	-9.72904e-05	0.00316561	0.00112464	0.000152459	0.00088328	-0.00426298	-0.00519168	-0.00609202	-0.00375531	-0.00152074	0.000703993	0.00293403	0.000624585	-0.00525509	-0.000581699	-0.0065749	0.00400415	0.00402255	0.00413484	0.00351875	0.00389267	0.00398212	0.00373027	0.00373353	0.00384503	0.00329428	0.0036203	0.00364489	0.00375154	0.00375522	0.00383527	0.00379305	0.0039591	0.00370637	0.819603	0.244035	0.981228	0.368311	0.772649	0.96946	0.812822	0.253534	0.176943	0.0644189	0.2996	0.676514	0.851147	0.434614	0.870634	0.165915	0.88319	0.0760719
cg07275400	11	63589069	1237	0.00970474	0.000349709	-0.000352921	0.00446069	0.000605642	0.00278441	-0.00119407	-0.00157083	0.000249779	-0.00367526	-0.00129457	-0.00113115	-0.0041025	0.00300517	-0.00392982	-0.00582514	0.00337152	-0.00474144	0.00629598	0.00672386	0.00661699	0.00563133	0.00633085	0.00615939	0.00601464	0.00640088	0.00632733	0.0057423	0.00549462	0.00584172	0.00568473	0.00636661	0.00633641	0.00632183	0.00561812	0.00607295	0.123215	0.958521	0.957465	0.428291	0.923786	0.651226	0.842632	0.80614	0.968511	0.522151	0.813738	0.846463	0.470497	0.636913	0.535128	0.356825	0.548429	0.434951
cg00006040	11	63600052	1235	0.0036494	0.003121	-0.00345637	-0.00046047	0.00208447	0.00273415	-0.00188401	-0.00127252	0.000510921	-0.00277318	0.000237767	-0.00158207	-0.000472857	0.00188813	0.00442298	-0.00291205	-0.000210356	-0.00747082	0.00449838	0.00481805	0.00509606	0.00411111	0.00465826	0.00468033	0.0045505	0.00480424	0.00459903	0.00427591	0.00409423	0.00429234	0.00423132	0.00464927	0.00446115	0.00472571	0.00429399	0.00454624	0.41721	0.517132	0.497617	0.910818	0.65453	0.559099	0.678857	0.791106	0.911543	0.516623	0.95369	0.71244	0.91102	0.68466	0.32147	0.537754	0.960929	0.100322
cg12686763	11	63623533	1237	0.0045685	0.00351259	0.00084946	0.00200362	-0.000214834	-0.000553416	0.000654298	-0.00395289	-0.00250068	-0.0036192	-0.000917231	0.000283138	-0.00309811	-0.000540098	-0.00509767	-0.00273541	0.00133308	-0.00383894	0.0044359	0.00471241	0.00459976	0.00380247	0.00426152	0.00447853	0.00430039	0.0045241	0.00446011	0.0040023	0.00383086	0.00403033	0.0038076	0.0042594	0.00404117	0.00425287	0.00395615	0.0040715	0.30306	0.456035	0.853484	0.598245	0.959794	0.901655	0.87907	0.38226	0.575018	0.365847	0.81077	0.943993	0.415838	0.899098	0.207152	0.520099	0.736144	0.345742
cg03208489	11	63647865	1237	0.00158669	-0.000934621	0.00397707	-0.000204672	0.00518611	-0.0040333	0.00212494	-0.000783432	-0.00529182	0.000804579	-0.000388649	0.00106145	-0.00138617	0.00214199	-0.00325907	-0.000748118	-0.00248732	0.000413566	0.00391472	0.00373856	0.00395982	0.00338251	0.00382633	0.00390113	0.00358865	0.00383219	0.00387333	0.0032958	0.0032518	0.00347559	0.0037547	0.00393297	0.00378165	0.00357692	0.00374903	0.00366482	0.685246	0.802592	0.315207	0.95175	0.175299	0.301193	0.553765	0.838014	0.17187	0.807136	0.904865	0.760061	0.711992	0.586012	0.38879	0.83433	0.507037	0.910151
cg03202732	11	63655087	1237	-0.000556408	-0.00421285	-0.0036964	-0.00100016	0.00600341	0.00925192	0.000658841	0.000782632	-0.00643894	-0.00195812	-0.00827044	0.000781763	-0.00138572	0.00751067	0.00220656	-0.00522582	-0.00638357	-0.0083566	0.00714221	0.00733362	0.007158	0.00640701	0.00684105	0.00694235	0.00632028	0.00739553	0.00654256	0.00662104	0.00583611	0.00674464	0.00705889	0.00721195	0.00705471	0.00694605	0.00652454	0.00685952	0.937904	0.565658	0.605574	0.875951	0.380184	0.182637	0.916977	0.915721	0.325036	0.767427	0.156449	0.907725	0.844368	0.29768	0.754449	0.451844	0.327879	0.22313
cg27140633	11	63685905	1208	0.00263682	-0.00392109	0.000541718	0.000907737	0.00483828	-0.00150054	0.000385779	-0.00209969	0.00235421	8.5795e-05	-0.000536809	-0.00352721	0.00128562	-0.00562134	-0.00487927	0.00600317	-0.000464978	0.00406124	0.00538661	0.0054756	0.0053911	0.00430748	0.00528262	0.00552294	0.00473967	0.00539644	0.00473085	0.00437206	0.00441739	0.00510371	0.00485364	0.00584112	0.00527465	0.00456998	0.00449982	0.00517982	0.624478	0.473928	0.91996	0.833094	0.359727	0.785858	0.935129	0.697211	0.618746	0.984344	0.903278	0.489498	0.791103	0.335862	0.354944	0.188978	0.917699	0.43301
cg05766107	11	63702235	1237	0.00480718	0.0017271	0.00394771	0.00465175	-0.00131044	-0.00114907	0.00254767	-0.00236214	-0.00405338	-0.00697594	0.00227504	-0.00081515	-0.00234656	0.00127677	-0.00757165	0.00271686	-0.000845734	-0.00188595	0.00406499	0.00446762	0.00406313	0.00362474	0.00393104	0.00409279	0.00364983	0.00423382	0.00398191	0.00359915	0.00355022	0.00373782	0.00375002	0.00382152	0.00363618	0.00400457	0.00350984	0.00356278	0.236975	0.699067	0.331252	0.199375	0.738865	0.778899	0.485162	0.576898	0.308702	0.0525967	0.521642	0.827365	0.531481	0.738304	0.0373144	0.497492	0.809585	0.596565
cg03234796	11	63729488	1237	-0.0030716	0.00804227	0.0120527	0.00750083	-0.000945969	-0.00894774	0.00613276	-0.0044108	-0.00728376	-0.00187482	0.00252209	0.00242789	0.00272717	-0.00663707	-0.00969717	-0.000371467	-0.000179987	0.00621932	0.00420223	0.00442146	0.00422767	0.00343892	0.00428775	0.00436945	0.00401492	0.00437155	0.0039651	0.00360122	0.00378416	0.00384547	0.00383156	0.00418151	0.00412231	0.00376469	0.00396675	0.00400106	0.464812	0.0689242	0.00435945	0.0291717	0.825387	0.0405801	0.126639	0.312985	0.0662148	0.602641	0.5051	0.527802	0.476611	0.112457	0.0186547	0.921399	0.963809	0.120085
cg09897756	11	63743705	1237	0.00361239	0.00280014	-0.00252756	0.00695483	0.00227519	0.00402866	0.00176131	-0.00599751	-0.00129638	-0.00698069	-0.00410173	-0.00775134	-0.00246277	0.00405453	0.00154132	-0.00720488	-0.000393736	-0.00978099	0.00650682	0.00690593	0.00675008	0.00573668	0.00667885	0.00623284	0.00628089	0.00669161	0.00658349	0.005716	0.0057053	0.00591415	0.00596886	0.00653539	0.00624954	0.00639633	0.00606151	0.00628993	0.578779	0.685133	0.70807	0.225381	0.733362	0.518046	0.779152	0.370107	0.843895	0.22199	0.472182	0.189978	0.679897	0.534997	0.805195	0.259993	0.948208	0.119941
cg16499416	11	63766286	1237	-0.00100672	0.00218646	0.0058063	0.00121018	-0.00400716	-0.00692407	0.000617907	0.00101607	-0.00284287	0.00182576	0.00165301	0.0017256	-0.00306783	-0.00739503	-0.00332966	0.00336396	-0.000975919	0.0049005	0.00458827	0.00437458	0.00432213	0.00365034	0.00423014	0.00407218	0.00409345	0.00418577	0.00442776	0.00391845	0.00389032	0.00381737	0.00386993	0.00391683	0.00404763	0.00392052	0.00388769	0.00391225	0.82633	0.617209	0.179146	0.740248	0.343492	0.0890675	0.880015	0.808204	0.520837	0.641259	0.670907	0.65124	0.427931	0.0590243	0.410724	0.39087	0.801793	0.210349
cg19823186	11	63769857	1236	0.00855512	0.00118364	-0.00115385	-0.000160572	0.00405432	0.00390637	-0.00597631	-0.000268058	-0.000445775	-0.00109935	-0.0026648	-0.00224934	-0.00210267	0.00431573	0.000170567	-0.00398421	-0.00190524	-0.00688364	0.00490301	0.00499938	0.00488064	0.00429681	0.00457328	0.00476843	0.00442225	0.00490086	0.00483957	0.00429448	0.00407503	0.00435813	0.00434749	0.004746	0.00453672	0.00458996	0.00433859	0.00456738	0.0810071	0.812845	0.813112	0.97019	0.375336	0.412664	0.176562	0.956381	0.92661	0.797958	0.513155	0.605768	0.628633	0.363171	0.970009	0.385379	0.660561	0.131778
cg12027870	11	63786756	1237	0.00751477	0.00232696	0.00348826	0.00590753	0.00416733	-0.00168572	0.000280487	-0.0042968	-0.0029829	-0.00604641	-0.0028676	-0.000126073	-0.00232556	0.00360136	-0.00234339	-0.00561627	-0.00220816	-0.00683509	0.00628206	0.00642551	0.00623664	0.00526899	0.00608659	0.00592551	0.00589916	0.00635633	0.00625536	0.00548809	0.00544395	0.0056561	0.00548374	0.00624007	0.00593353	0.00593477	0.00553284	0.00585934	0.231608	0.717245	0.575945	0.262208	0.49355	0.776038	0.962077	0.499048	0.633465	0.270578	0.598368	0.982217	0.671506	0.563848	0.692887	0.343979	0.689818	0.2434
cg03103218	11	63828672	1235	0.00323127	-0.00171164	-0.00184909	-0.000879877	0.00278817	0.00385635	-0.00431226	-0.00125123	-4.80563e-07	0.000258115	-0.000871306	-0.00314757	-0.00053927	0.00459062	0.000644154	-0.00101121	0.000199122	-0.00539279	0.00508269	0.00547268	0.00504986	0.00450292	0.00503503	0.00486106	0.0049803	0.00517616	0.00540016	0.00458958	0.00426161	0.00425164	0.00442212	0.00492944	0.00468029	0.0046589	0.00459477	0.0048999	0.524946	0.754463	0.714241	0.845079	0.579747	0.427595	0.386566	0.808989	0.999929	0.955151	0.837998	0.459107	0.90294	0.351716	0.890532	0.82817	0.965433	0.271075
cg22011888	11	63856712	1237	0.00237019	0.00396357	0.00258305	0.0014553	-0.0010527	-0.00128016	0.00154202	-0.0055522	-0.00561619	-0.00431877	-0.00176486	0.00122224	2.30771e-05	-0.00159335	-0.0031973	-0.00497007	0.00128219	-0.00388639	0.00483948	0.00491237	0.00497748	0.00430166	0.00482774	0.00487082	0.00458053	0.0048337	0.00467083	0.00420474	0.00425632	0.00437971	0.00450092	0.00462149	0.00452462	0.00451256	0.00438431	0.00459494	0.624303	0.41975	0.603797	0.735128	0.827388	0.792688	0.736384	0.250702	0.22921	0.304365	0.678401	0.780192	0.995909	0.730267	0.479788	0.270729	0.769944	0.397666
cg07589519	11	63889184	1237	-0.0029733	0.0011178	0.000678806	-0.000828847	-0.000668072	-0.00284833	0.00483232	-0.00554742	-0.00566302	-0.00389064	-0.00571125	-0.00148601	-0.000954647	0.00510113	-0.001176	-0.00217768	-0.00276068	-0.00584839	0.00424457	0.00431457	0.00431257	0.00377553	0.00411305	0.00426104	0.00416307	0.00429897	0.00407051	0.00394593	0.0039186	0.00398509	0.00383495	0.00449699	0.00432228	0.00390675	0.00397748	0.00410697	0.483619	0.795577	0.874928	0.826236	0.870969	0.503841	0.245741	0.196909	0.164155	0.324138	0.144986	0.709228	0.803412	0.256651	0.785561	0.577245	0.487633	0.154441
cg25819103	11	63906050	1237	-0.00207368	-0.000856344	0.000284496	0.00315964	-0.00598638	-0.00891413	0.00684872	-0.00302719	0.00208603	0.00196331	-0.00115379	0.0102807	0.00182387	-0.00310063	-0.00588746	0.00360535	0.00372409	0.00848164	0.00432566	0.00455951	0.004234	0.00384168	0.00445754	0.00466968	0.00435053	0.00458944	0.00388907	0.00367445	0.00396545	0.00426974	0.00431182	0.00468587	0.00443452	0.00417554	0.0040604	0.00399856	0.631662	0.851022	0.946428	0.410813	0.179279	0.0562701	0.115435	0.509511	0.591694	0.593125	0.771082	0.016049	0.6723	0.508164	0.184296	0.387893	0.359052	0.0339073
cg04725041	11	63906084	1237	0.00661502	0.000737589	-0.000507159	0.00163064	0.0020377	0.00200881	0.00137743	0.000423677	-0.000118702	-0.0057556	-0.00245911	-0.00412578	-0.00232521	0.00163819	-0.00296495	-0.00571635	0.00160488	-0.00679842	0.00522589	0.00534713	0.00537322	0.00461677	0.00514968	0.00517272	0.00510245	0.00538452	0.00534919	0.00469338	0.00445629	0.00467131	0.00468946	0.00509456	0.00497186	0.00510978	0.00477642	0.00501233	0.205578	0.890287	0.924802	0.723938	0.69233	0.69776	0.787194	0.937284	0.982296	0.220078	0.581066	0.377119	0.620009	0.747788	0.550944	0.263265	0.736871	0.174992
cg21126214	11	63919835	1237	0.00445	0.00241904	-0.00259863	0.000920134	0.00214633	0.00125019	-0.00343219	-0.00135497	-0.000700909	-0.00484417	-0.00238397	-0.00303659	-0.00068624	0.0024661	0.000757292	-0.0040139	-0.000673039	-0.00546444	0.00509909	0.00512156	0.00522291	0.00445918	0.00498641	0.00503382	0.00498617	0.00509907	0.0049908	0.00458332	0.00441298	0.00458427	0.00454274	0.00492251	0.00487292	0.00491978	0.00458444	0.00483103	0.382824	0.636694	0.618805	0.836521	0.666879	0.803858	0.491238	0.790449	0.888312	0.290551	0.589046	0.507719	0.879926	0.616383	0.8765	0.414574	0.883283	0.258008
cg10010199	11	63952286	1237	0.00436939	0.00521621	0.00628676	0.0061827	-0.00186162	-0.0144559	0.00425144	-0.00233392	0.0014209	-0.00341915	0.000430546	0.0106241	-0.00655323	-0.00218959	-0.00141629	-0.00933933	-0.00445444	0.000306031	0.00456095	0.00490955	0.00479666	0.00392043	0.00478398	0.00458075	0.00437313	0.00497102	0.00470736	0.00385299	0.00511534	0.00438246	0.00465885	0.00476646	0.0050294	0.00461746	0.00436067	0.00447117	0.338063	0.288025	0.189975	0.114784	0.697176	0.00160068	0.330965	0.638709	0.76277	0.374862	0.932923	0.015341	0.15954	0.645965	0.778248	0.0431129	0.307017	0.945431
cg03045038	11	63973199	1237	0.00233295	0.00153309	-0.00657216	0.0017563	-0.00228476	0.00471005	-0.000562317	-0.00347065	0.00113702	-0.00284226	-0.00055168	-0.00150539	0.000721025	0.00398214	-6.87733e-05	-0.00556529	-0.000815866	-0.00444441	0.00456194	0.00482499	0.00471505	0.00413426	0.00481589	0.00433888	0.00433662	0.00464349	0.00453916	0.00405478	0.00405938	0.0040658	0.00449182	0.00448838	0.00444084	0.00430995	0.00432302	0.00445969	0.609074	0.750682	0.163357	0.670971	0.635199	0.27768	0.89683	0.454809	0.802207	0.483325	0.891898	0.711191	0.872472	0.374965	0.987644	0.196612	0.850308	0.318971
cg18921653	11	63973423	1237	-0.0102907	-0.00416917	-0.00705174	-0.00478824	-0.000356812	0.00175876	0.00431361	0.000939711	0.00335285	-0.00191613	-0.00471601	0.00372339	0.00682449	-0.00136634	0.00228935	0.00470799	-0.001444	0.00344003	0.00428255	0.00464337	0.00439068	0.00370105	0.00423033	0.00476009	0.00387863	0.00442246	0.00405029	0.00369633	0.00434697	0.00429125	0.00415331	0.00442583	0.00424452	0.00415845	0.00421807	0.00426552	0.0162638	0.369252	0.108259	0.195751	0.932781	0.71177	0.266074	0.831728	0.407781	0.604189	0.277968	0.385575	0.100353	0.757535	0.589634	0.257572	0.732098	0.419969
cg25338707	11	63973846	1237	0.00617339	0.0042294	-0.000717657	-0.00158214	0.00164794	0.000291453	-0.00119881	-0.00160681	-0.00136479	-0.00336433	-0.00383547	-0.00106723	-0.00195118	0.000167675	0.000581757	-0.000389315	-0.000102151	-0.00519886	0.005086	0.0053414	0.0052574	0.00442386	0.0049973	0.0049657	0.00478993	0.00515518	0.00492415	0.0044181	0.00430704	0.00448265	0.00451606	0.0047479	0.00473089	0.0047592	0.00437126	0.0047163	0.224824	0.428469	0.891423	0.720614	0.741576	0.953196	0.802372	0.755278	0.781655	0.446366	0.373191	0.81182	0.665702	0.971828	0.902131	0.934804	0.981356	0.270324
cg20162599	11	63990138	1237	0.00748018	0.00405739	0.00184212	0.00412765	0.00107106	0.00431799	-4.87622e-05	-0.00265456	-0.00208965	-0.0049716	-0.00276314	-0.00323973	-0.00076839	-0.000785732	-0.00252226	-0.00686354	0.000325407	-0.00709651	0.00626633	0.00633876	0.00604603	0.00521131	0.00604478	0.00587337	0.00566327	0.00616327	0.00609329	0.00535421	0.00511629	0.00532902	0.00539708	0.00596525	0.00556107	0.00559073	0.00542366	0.00569714	0.232592	0.522112	0.760608	0.428329	0.859361	0.462229	0.99313	0.666681	0.731642	0.353127	0.589151	0.543226	0.886787	0.895207	0.650147	0.219573	0.952157	0.212902
cg06219103	11	63990595	1237	0.00409221	0.00352948	-0.000689815	0.00283108	0.00127287	0.00129075	0.00103368	-0.00391992	-0.00211639	-0.00283704	-0.00193865	-0.00188267	-0.000452734	-0.00227416	0.000715363	-0.00501072	0.0027759	-0.00371798	0.004207	0.00421036	0.00413728	0.00360397	0.00421804	0.00408773	0.00400253	0.00415781	0.00405267	0.00371886	0.00357509	0.00366981	0.00376778	0.00395834	0.00387286	0.00400509	0.00385694	0.00397606	0.330695	0.40187	0.867581	0.432134	0.762829	0.752182	0.796209	0.345791	0.601517	0.445535	0.587635	0.60794	0.904357	0.565613	0.853455	0.210903	0.4717	0.349741
cg06243084	11	63990629	1237	-0.00314523	0.00570409	-0.00159869	0.00327369	-0.00476553	-0.00369694	-0.00530736	0.00581318	-0.00317714	-0.00964837	0.00242678	0.00352144	0.00143584	-0.00507413	-0.00151105	-0.00339779	0.00442023	-0.00828875	0.00610249	0.00569643	0.00572524	0.00467778	0.00539762	0.00543863	0.0051867	0.00536055	0.00556017	0.00471777	0.00473716	0.00481049	0.00511425	0.00524894	0.00569072	0.00503775	0.00493637	0.00551065	0.606272	0.31666	0.780064	0.484029	0.377293	0.496659	0.306183	0.27817	0.567721	0.0408438	0.608451	0.464148	0.7789	0.333697	0.790602	0.500015	0.370551	0.132547
cg16855422	11	63997982	1237	-0.00280484	-0.00490299	0.00372738	0.00118602	0.000498761	-0.00519594	0.00202065	3.82243e-05	0.000984366	9.754e-05	0.00224117	0.00516305	-0.00282399	-0.00197369	-0.00132579	0.00791073	-0.00140771	0.0105872	0.0065357	0.0067202	0.00643469	0.00558118	0.00626523	0.00610434	0.00622823	0.0065601	0.00653423	0.0056647	0.00560428	0.00560284	0.0057971	0.00637231	0.00610232	0.00619593	0.00564772	0.00597112	0.667809	0.46564	0.562411	0.831714	0.936549	0.394665	0.74561	0.995351	0.880254	0.986262	0.689228	0.356786	0.62616	0.756767	0.828006	0.201687	0.803165	0.0762164
cg14571197	11	64000524	1237	-0.000261135	-0.00344675	0.00732707	0.005753	0.00300443	-0.00748134	-0.00183411	0.00382019	0.000447317	-0.00225883	-0.000140439	0.00199045	0.000766043	-0.00401592	-0.00411585	0.00204009	0.00152413	0.00771625	0.0038873	0.00399827	0.00412792	0.00346265	0.00394105	0.00390527	0.00383181	0.004043	0.00384105	0.00337197	0.00351535	0.00345747	0.00373198	0.00399168	0.00386389	0.00380156	0.0035986	0.00359709	0.946441	0.388655	0.0758973	0.0966244	0.445855	0.0554027	0.632185	0.344716	0.90729	0.502931	0.968133	0.564821	0.837365	0.31438	0.286782	0.591512	0.671906	0.0319422
cg24048207	11	64004933	1237	0.00223124	0.0022502	0.00284273	0.0042371	0.0017253	-0.00221662	0.00257551	-0.00452949	-0.00410242	-0.00594331	-0.00435065	-0.00153683	-0.000887657	2.81734e-05	-0.00423208	-0.00523704	-2.71373e-05	-0.00313259	0.00524159	0.0054383	0.00537739	0.00450141	0.00510893	0.00513352	0.00498434	0.00538244	0.00519631	0.00469692	0.00448116	0.00478191	0.00477121	0.00518679	0.00498317	0.0050282	0.00478404	0.00494244	0.670341	0.679043	0.597052	0.346559	0.735587	0.665892	0.605351	0.400051	0.429827	0.205741	0.33161	0.74792	0.85241	0.995666	0.395729	0.297628	0.995474	0.526201
cg01846046	11	64034019	1237	0.00285281	0.00104609	0.00132907	0.00206291	0.00260721	-0.00442275	-3.48823e-05	-0.00385661	-0.00401094	-0.00505453	-0.00465407	0.00344441	-0.00164288	0.000341243	-0.00134147	-0.00450065	0.000196052	-0.00269685	0.00445163	0.00473686	0.00460769	0.00396553	0.00448262	0.00443899	0.00427152	0.00455819	0.00434792	0.00406338	0.00391868	0.00400237	0.00416778	0.00454109	0.00421266	0.00447709	0.0040572	0.00432957	0.521623	0.825217	0.773006	0.602918	0.560819	0.319085	0.993484	0.397506	0.35627	0.213529	0.234966	0.389462	0.693444	0.940099	0.750152	0.314771	0.96146	0.533355
cg19006947	11	64034861	1237	0.00228526	0.00158685	0.00246305	0.00305471	0.00165538	-0.000481825	0.00200524	-0.00306476	-0.0044747	-0.00485704	-0.00416154	-0.00187021	-0.00152164	0.000120571	-0.00327988	-0.00294022	0.00077123	-0.00336084	0.00424133	0.0043802	0.00441483	0.00370872	0.00423297	0.00418934	0.00405745	0.00427189	0.00412757	0.0037669	0.00362626	0.00379594	0.00387528	0.00420179	0.00394641	0.00404549	0.00387383	0.00402137	0.590019	0.717145	0.576911	0.410136	0.695747	0.908435	0.621156	0.473112	0.27832	0.197259	0.25113	0.622234	0.694577	0.977108	0.405914	0.467355	0.842195	0.403298
cg18375707	11	64034959	1237	0.00570652	0.000183132	-0.000151114	0.00360152	0.00278303	0.000968381	0.000777916	-0.00251821	-0.00253263	-0.00741607	-0.004463	-0.00136268	-0.0018963	0.00262968	-0.000415737	-0.00583977	0.000745031	-0.00599567	0.00553768	0.00595424	0.00573642	0.00480025	0.0056328	0.00531257	0.00531641	0.00579051	0.00565289	0.00500047	0.00488589	0.0049647	0.00497822	0.00561074	0.00530519	0.0053047	0.00512186	0.00533091	0.30278	0.975464	0.978984	0.453087	0.621253	0.855362	0.883666	0.663646	0.654136	0.138055	0.361008	0.78372	0.703262	0.639293	0.937538	0.270955	0.884347	0.260717
cg27651452	11	64035061	1237	0.00392877	0.00107281	0.00039808	0.00214145	0.00171264	-0.00160391	0.00064347	-0.000458504	-0.00264515	-0.00453215	-0.00231633	-0.00163187	-0.00287449	0.00244133	-0.0023471	-0.00457122	0.000318685	-0.00176476	0.00495705	0.00499899	0.00497947	0.00423898	0.00484194	0.00455694	0.00468295	0.00484672	0.00479425	0.00430795	0.00409351	0.00436245	0.00436392	0.0047362	0.00466311	0.00464401	0.0045602	0.00452554	0.428033	0.830074	0.936282	0.613432	0.723557	0.724859	0.890709	0.924632	0.58113	0.29278	0.571493	0.70835	0.510092	0.606231	0.614729	0.324955	0.944286	0.69657
cg01871121	11	64043141	1237	-0.00657496	-0.00450018	-0.000478329	0.00105975	-0.00164762	-0.00478825	0.00498837	-0.00101504	-0.00018638	-0.00416011	-0.00152381	0.00466405	0.00302354	-0.00200051	0.00404029	0.00188144	0.00102544	0.00199875	0.00387907	0.00400946	0.00391012	0.00333348	0.00370129	0.00397485	0.00343082	0.00389455	0.00383917	0.00327925	0.00356686	0.00364906	0.00368679	0.00379282	0.00385982	0.00343682	0.00362373	0.00373132	0.0900783	0.261697	0.902637	0.750552	0.656212	0.228344	0.14595	0.794377	0.96128	0.204579	0.669223	0.201196	0.412158	0.597883	0.295213	0.58408	0.777193	0.592188
cg23559763	11	64044708	1237	0.00369434	0.000232285	0.00236815	0.00408565	0.00133269	-0.000389849	-0.00148706	-0.00305372	-0.00395982	-0.00499617	-0.00175628	-0.0010506	0.00267584	-0.00053626	-0.00645898	-0.0059266	0.000212804	0.00117853	0.00427682	0.00464027	0.00428009	0.00364619	0.00412584	0.0041368	0.00400625	0.00433557	0.00427061	0.00355868	0.00367747	0.00387907	0.00405781	0.00419514	0.00393347	0.00368772	0.00396471	0.00387955	0.387694	0.960076	0.580062	0.26249	0.746687	0.924919	0.710499	0.481221	0.353809	0.160337	0.632951	0.786515	0.50962	0.898284	0.100578	0.108029	0.957194	0.761295
cg27614090	11	64050429	1235	-0.0100931	-0.00259144	0.000709026	0.00242918	-0.00284929	-0.00462012	0.00775921	-0.00410802	0.000737449	-0.00333242	-0.00110646	0.00498686	0.00281392	-0.00597317	-0.00202211	0.00207605	0.00107907	0.00371604	0.00404724	0.0042531	0.00396736	0.0035699	0.00393727	0.0043751	0.00377655	0.00401015	0.00402077	0.00348165	0.00355643	0.00388155	0.00360583	0.00396587	0.0037232	0.00397703	0.00366964	0.00388795	0.0126375	0.542322	0.858162	0.496212	0.469266	0.290966	0.0399199	0.305644	0.854477	0.338498	0.755712	0.198877	0.435167	0.132031	0.587054	0.601664	0.768716	0.339181
cg02517853	11	64051052	1237	0.00464527	0.000240298	-0.00309037	0.00568487	0.00077362	0.00390774	0.00135297	-0.00162359	-0.000167905	-0.01066	-0.0013735	-0.00323957	0.000684925	7.19587e-05	-0.00207485	-0.00955255	0.00417831	-0.00660191	0.00584534	0.0059269	0.00567267	0.00500534	0.00572761	0.00560075	0.00551806	0.00575136	0.00577795	0.00504307	0.00495631	0.00516612	0.00519404	0.00558446	0.00531866	0.00558305	0.00519061	0.00541777	0.42679	0.96766	0.585903	0.256057	0.892558	0.485354	0.806309	0.777716	0.976817	0.0345329	0.781687	0.530607	0.895089	0.989719	0.696457	0.0870827	0.420834	0.223009
cg08178356	11	64051212	1237	0.00541212	-0.000499082	0.000922476	0.003746	0.00652368	-0.00307798	0.00472877	-0.000968431	-0.00688466	-0.00826044	-0.00484208	0.0021116	-0.000326391	0.000601655	-0.00291824	-0.0012021	-0.00176855	-0.00161417	0.00447901	0.00454286	0.0045146	0.00383274	0.00447601	0.00423077	0.00421194	0.00470755	0.00426344	0.00385092	0.00391609	0.00404225	0.00427109	0.00437918	0.00432764	0.00418785	0.00428818	0.00422769	0.226921	0.91252	0.838094	0.328388	0.144985	0.466906	0.261562	0.83701	0.106351	0.0319481	0.216288	0.601404	0.939086	0.890723	0.500104	0.774078	0.680028	0.702603
cg02463485	11	64078569	1237	-0.00271862	-0.00188621	-0.00467567	0.00210914	0.00228518	0.00264713	0.0057403	-0.00511089	0.000173668	-0.00640462	-0.0048108	-0.00365399	0.000208018	-0.00508352	0.00174822	0.000225566	0.00201412	-0.00525196	0.00495013	0.0048222	0.00500253	0.00402396	0.00457174	0.00475801	0.00459161	0.00491338	0.00488162	0.0041579	0.00400046	0.00433122	0.00439022	0.00456463	0.00444989	0.00418483	0.00408532	0.00471873	0.582867	0.695686	0.349964	0.600177	0.617181	0.57797	0.211237	0.298247	0.971621	0.123475	0.229146	0.398872	0.962209	0.265418	0.694417	0.957014	0.622003	0.265708
cg27160968	11	64081545	1237	0.00297255	0.00072122	0.000457234	0.00187783	0.00162436	-0.000890492	0.0013416	-0.00437174	-0.00314976	-0.00394074	-0.00326107	-0.000841561	0.000871519	0.000277933	-0.00114395	-0.00576811	0.00104908	-0.00341727	0.00423156	0.00451657	0.00432067	0.00364225	0.00415223	0.00409888	0.00404284	0.00437573	0.00430057	0.00378719	0.00360374	0.00380747	0.00391174	0.00422766	0.00395235	0.0041349	0.00386943	0.00399712	0.482386	0.873131	0.915721	0.606157	0.695649	0.828012	0.740005	0.317752	0.463922	0.298087	0.365511	0.82507	0.823694	0.947584	0.772248	0.163021	0.7863	0.392589
cg26180469	11	64081563	1236	0.00397316	0.000137361	0.00159262	0.00256895	-0.00233263	-0.00522073	-0.0004365	-0.00183387	-0.000853681	-0.00370706	0.000165992	0.00155564	-0.000951412	0.0014582	-0.00579803	-0.00231191	0.00185866	0.000142726	0.00401778	0.00411392	0.00415317	0.00349387	0.00396888	0.00385432	0.00370012	0.00407998	0.0041332	0.0035096	0.00342533	0.00364142	0.00353031	0.00390018	0.00379478	0.00388299	0.0035533	0.00388361	0.322715	0.973364	0.701371	0.462174	0.556713	0.175573	0.906092	0.653085	0.836367	0.290848	0.961349	0.66923	0.787547	0.708494	0.126538	0.551579	0.600918	0.970684
cg01708924	11	64089278	1237	-0.00410231	-0.000375824	-0.00106607	-0.00236614	-0.00353486	-0.00961128	0.00874224	-0.00429274	0.00193728	-0.00613125	-0.00327407	0.00961309	0.000896214	-0.00200046	-0.00160626	0.000919868	-0.00194119	0.00415422	0.0039387	0.00437019	0.00429402	0.00357025	0.0040265	0.00406549	0.00358182	0.00405415	0.00381132	0.00354042	0.00376795	0.00362417	0.00399826	0.00396345	0.00405348	0.00365641	0.00400111	0.00364981	0.297625	0.931469	0.803927	0.507499	0.379998	0.0180732	0.0146579	0.289667	0.611244	0.0833119	0.384887	0.0079899	0.82264	0.613751	0.691909	0.801368	0.627561	0.255037
cg24323759	11	64092455	1236	0.00435396	0.00248657	0.00187502	0.00219958	0.000509111	-0.00132664	0.000998537	-0.00164574	-0.000150345	-0.00128165	-0.00221643	-1.77003e-05	-0.00221122	0.00267686	-0.00114536	-0.00211389	0.00184426	-0.00275303	0.00452649	0.00465208	0.00458193	0.00392363	0.0044903	0.00442362	0.00435313	0.00460085	0.00461731	0.00427133	0.00402598	0.00409214	0.00382933	0.0045253	0.00430337	0.00445862	0.00415795	0.00424338	0.336108	0.592991	0.682377	0.575071	0.909729	0.764254	0.818571	0.720565	0.974025	0.764133	0.581956	0.996549	0.56364	0.554164	0.790121	0.635419	0.657367	0.51648
cg06922747	11	64097027	1237	-0.00602328	0.00565913	0.00589883	0.00719279	-0.010033	-0.0105357	0.000495679	-0.00205935	-0.00776371	-0.0164576	0.00493047	-0.000108267	0.000117553	-0.000153242	-0.00583062	-0.00876438	0.00934469	-0.00779101	0.00636881	0.00752139	0.00644465	0.0055519	0.00646012	0.00608944	0.00600085	0.00712902	0.0061421	0.00562515	0.0058329	0.00601781	0.00634161	0.00680103	0.00612879	0.00546034	0.00566317	0.00589486	0.344277	0.451808	0.360031	0.195129	0.120408	0.0836024	0.934168	0.772682	0.206224	0.0034367	0.397951	0.985646	0.985211	0.982023	0.341427	0.108472	0.0989264	0.186281
cg04422903	11	64108550	1237	0.00755172	-0.0026168	-0.0129367	-0.00548913	-0.00583028	0.00764049	-0.00787271	0.000406076	0.00300533	0.00741617	0.00728337	0.00869857	-0.00293255	0.0145912	0.00691733	-0.00678355	0.00618852	-0.00761417	0.00596244	0.00614663	0.00615772	0.00532817	0.00644195	0.00623948	0.0054937	0.00607453	0.00572736	0.0054637	0.00561726	0.00578932	0.00582621	0.00569869	0.00589135	0.0055629	0.00605967	0.00599701	0.205316	0.670305	0.0356509	0.302911	0.36544	0.220749	0.151845	0.946702	0.59977	0.174669	0.194767	0.132962	0.614728	0.0104539	0.240335	0.222682	0.30713	0.204205
cg26898376	11	64110657	1237	0.00416176	0.000942125	8.90361e-06	0.00612693	-0.000806095	0.00248766	0.000256418	-0.00272732	-0.00255197	-0.0040214	-0.00155616	-0.00289456	0.00169357	0.00484153	-0.00407837	-0.00769711	-0.00041758	-0.00434385	0.00613354	0.00623419	0.00620934	0.00504276	0.00602444	0.00593733	0.00587018	0.00623296	0.00605801	0.00537488	0.00520577	0.00542976	0.00530398	0.00595054	0.00563966	0.00531784	0.00539852	0.00582289	0.497439	0.879879	0.998856	0.224368	0.893558	0.675226	0.965158	0.661702	0.673568	0.454349	0.764994	0.59397	0.749498	0.415858	0.469583	0.147781	0.938344	0.45567
cg22916017	11	64110731	1237	0.00633289	0.000512617	-0.00205214	0.00432182	0.00325952	0.00275125	-0.000493266	-0.00107203	-0.00135415	-0.0070646	-0.00412207	-0.00282511	0.000458761	0.00265073	-0.000896064	-0.00611464	-0.000420937	-0.00592651	0.00577008	0.00595388	0.00587606	0.00486901	0.00568088	0.005555	0.00555775	0.00601224	0.00584248	0.00498155	0.00498071	0.00512959	0.00497799	0.0057158	0.00530764	0.00531622	0.00499449	0.00533265	0.272405	0.931389	0.726911	0.374747	0.566123	0.620406	0.929278	0.858481	0.816712	0.156146	0.407893	0.581807	0.926573	0.642823	0.865934	0.250068	0.932834	0.266412
cg26707686	11	64115133	1237	0.00380854	0.00349525	0.00479633	0.00367042	0.00197814	-0.00122113	0.00161331	-0.00536593	-0.00599263	-0.00425783	-0.00369016	-0.000600514	-0.000885319	-0.00103138	-0.00291209	-0.00494103	0.00178105	-0.00323652	0.00489291	0.00508609	0.00514472	0.00436051	0.00495805	0.00493148	0.0047294	0.00499869	0.00485845	0.00444989	0.00423389	0.00451044	0.00456181	0.00486601	0.00467138	0.00488298	0.00450853	0.00472746	0.436345	0.491945	0.351191	0.399933	0.689911	0.804429	0.73301	0.283061	0.21741	0.338648	0.383438	0.894084	0.846119	0.832141	0.533029	0.311592	0.692813	0.493584
cg12797157	11	64116165	1237	0.0059071	0.0010722	-0.00361914	0.0036682	0.00176884	0.00586268	0.000311332	-0.000448939	0.00182079	-0.00492893	-0.00460676	-0.00754513	-0.00123978	0.00526459	-0.00170486	-0.00663934	0.00069215	-0.00493187	0.00578574	0.00619546	0.00610812	0.00506401	0.00593147	0.00559293	0.00572263	0.00599357	0.00609767	0.00516824	0.00509412	0.00526213	0.00527107	0.00584839	0.00582113	0.00552813	0.00531553	0.005495	0.307266	0.862603	0.553507	0.46884	0.765541	0.294533	0.956614	0.940291	0.765242	0.340237	0.365821	0.151614	0.81405	0.368026	0.769619	0.229748	0.896398	0.369442
cg01459283	11	64134550	1237	0.00619809	-0.0024439	-0.000150026	0.00214392	0.00335444	-0.00354198	0.00245823	-0.00628585	-0.00746336	-0.00118794	-0.00416928	0.00021515	-0.00193969	0.000910637	-0.00458788	-0.00174927	0.00349847	0.00303754	0.00477281	0.00515921	0.00538917	0.00434109	0.00507228	0.00486422	0.00489909	0.00505199	0.00515568	0.00437405	0.00448161	0.00456221	0.00453833	0.0048644	0.00479386	0.00486419	0.00448767	0.00480724	0.194073	0.635717	0.977791	0.621401	0.508402	0.46651	0.615827	0.213414	0.147729	0.785938	0.352212	0.962386	0.669086	0.8515	0.338551	0.71913	0.435642	0.527474
cg05054522	11	64146606	1237	0.00333849	0.00416258	0.000341452	0.00274665	0.00191214	0.000300102	0.00100142	-0.00480993	-0.00316631	-0.00522166	-0.00358645	-0.000992559	-0.000797654	-7.75465e-05	-0.000934524	-0.00511753	9.054e-05	-0.00496436	0.0044838	0.00470326	0.00477345	0.00405082	0.00461368	0.00440314	0.00445564	0.00465611	0.00461072	0.00411045	0.00397083	0.00411915	0.00417095	0.00446929	0.00428509	0.00448744	0.0042479	0.00439471	0.456533	0.376134	0.942975	0.497742	0.678544	0.945661	0.822171	0.301587	0.492255	0.203965	0.36642	0.809584	0.848337	0.986157	0.827361	0.254115	0.982995	0.258636
cg19033073	11	64146776	1237	0.00250486	0.000905066	-0.00145606	2.80246e-05	0.000642709	-0.00181338	-0.000179223	-0.00259576	-0.00172269	-0.00437732	-0.00160914	0.00107046	-0.000522038	0.00342692	1.58948e-05	-0.00246413	-0.000341997	-0.00352603	0.00430974	0.00464441	0.00469182	0.00404634	0.00439644	0.00427708	0.00426532	0.00450356	0.00429097	0.00385995	0.00376449	0.00397295	0.00405652	0.00425544	0.0041924	0.00422909	0.00403273	0.00419274	0.5611	0.845493	0.756303	0.994474	0.883773	0.671584	0.966484	0.564359	0.688076	0.25678	0.669049	0.787593	0.897602	0.420644	0.996975	0.560121	0.932416	0.400357
cg14010513	11	64146871	1237	0.00351003	0.00322231	0.000753343	0.00199249	0.000286104	0.00144696	0.0013963	-0.00406525	-0.000298846	-0.00607604	-0.000674389	-0.00248179	0.00112208	0.000655538	-0.00395301	-0.00419683	0.00106405	-0.00334677	0.0049885	0.00513707	0.00512224	0.00430781	0.00481397	0.00468261	0.00479525	0.00513218	0.00513049	0.00431945	0.00424883	0.00421511	0.00447164	0.00477388	0.00450829	0.00471808	0.00440615	0.00460815	0.481667	0.530485	0.883074	0.643702	0.952608	0.757316	0.770911	0.428297	0.95355	0.159526	0.873887	0.556007	0.801866	0.89078	0.380578	0.373723	0.809173	0.467671
cg14838248	11	64147847	1237	-0.00703482	-0.00440318	-0.00329294	-0.00197731	-0.00163444	-0.00431185	0.00497412	0.00134376	0.00358694	-0.00537226	-0.0049497	0.00230798	0.00370767	-0.00391078	0.00125734	0.000589242	-0.00228346	0.0034385	0.00413056	0.00466174	0.00428784	0.00378919	0.00421	0.00446815	0.00369715	0.00417387	0.00407877	0.00380351	0.00379036	0.00392046	0.00387738	0.0041301	0.00402599	0.00384213	0.00399485	0.00387148	0.088547	0.344896	0.442505	0.601789	0.697847	0.334535	0.178499	0.747494	0.379176	0.157818	0.191598	0.556063	0.338956	0.343692	0.754808	0.878112	0.567592	0.374454
cg17983657	11	64187747	1237	0.00470045	0.00811567	0.00643141	0.00307676	1.29204e-05	-0.00170807	0.00268599	-0.00763281	-0.00423321	-0.00530435	-0.00249129	-0.00178517	0.000109422	-0.00365939	-0.00906776	-0.00178677	0.00456022	-0.00256097	0.00602295	0.00636272	0.00611165	0.0051638	0.00601623	0.00556474	0.00542651	0.00621311	0.00566906	0.00517765	0.0052593	0.00545258	0.00533154	0.0057314	0.00568955	0.00574732	0.00542005	0.00549274	0.435142	0.202131	0.292652	0.551287	0.998286	0.758885	0.620618	0.219259	0.455231	0.305613	0.635719	0.743366	0.983626	0.52316	0.11099	0.755886	0.400146	0.641038
cg09853806	11	64206967	1237	0.00353524	-0.00552582	-0.00404756	0.00426919	0.000238287	-0.00193151	0.00204775	-0.000555653	0.000824899	-0.00430806	-0.00214592	-0.00153023	-0.000488705	0.00249206	-0.00227391	-0.00253533	0.00262196	-0.00172881	0.00414229	0.00438986	0.00456089	0.00357004	0.00410754	0.00387434	0.00388861	0.00415906	0.00419103	0.00390927	0.00362419	0.00375281	0.00384021	0.00394527	0.00412234	0.00376789	0.0038823	0.00391598	0.393409	0.208115	0.374836	0.231759	0.953739	0.618103	0.59847	0.893718	0.843965	0.270457	0.553776	0.683452	0.898735	0.527611	0.581218	0.501025	0.499446	0.65887
cg12644659	11	64219570	1237	0.00316337	-0.000694678	-0.000644795	0.00145027	0.00265345	0.00470462	0.00246721	-0.00217089	0.000633056	-0.00679878	-0.00352778	-0.00448861	0.000663143	0.00392169	-0.0044952	-0.0044583	0.000936434	-0.00509255	0.00523453	0.00531065	0.00541152	0.00443409	0.00519521	0.00493949	0.00491497	0.00511605	0.0053952	0.0043265	0.0042145	0.00438761	0.00461979	0.00496047	0.00471228	0.00480805	0.00464198	0.00482855	0.545626	0.895927	0.905155	0.743613	0.609527	0.340869	0.615683	0.671326	0.906593	0.116083	0.402561	0.306298	0.885861	0.429184	0.340117	0.353793	0.840126	0.291574
cg04482870	11	64267471	1237	-0.000221233	0.000192385	0.00846374	-0.00601595	0.00584714	-0.00931888	-0.00676678	0.000112351	-0.00858604	0.00619799	-0.0018577	0.00709316	-0.00125568	-0.00183138	-0.000650396	0.00383505	-0.00407028	0.00707975	0.00440673	0.0049235	0.00474018	0.00403563	0.00452322	0.00448883	0.00409156	0.00468106	0.00415597	0.00379714	0.00390916	0.00381831	0.00391267	0.00438894	0.00410297	0.00371666	0.00395776	0.00389366	0.95996	0.968831	0.0741751	0.136039	0.196117	0.0378923	0.0981601	0.980852	0.0388327	0.102621	0.634633	0.0632161	0.748265	0.676481	0.874048	0.302141	0.303748	0.0690217
cg01925891	11	64310508	1237	0.00222953	-0.00345457	-0.000419305	0.0044482	0.00184814	-0.00135981	0.00579876	0.000554179	-0.000890928	-0.00499429	-0.00165246	0.000164808	-0.000863564	0.000497962	-0.00257595	0.0010161	0.00082728	-0.00548189	0.00403495	0.00412336	0.00428717	0.00342019	0.0038562	0.00385397	0.00383628	0.00399614	0.00389059	0.00349366	0.00353926	0.00361468	0.00365253	0.00401303	0.00391353	0.00379268	0.00358107	0.00376464	0.580569	0.40214	0.922087	0.193406	0.63175	0.724213	0.130647	0.889704	0.818872	0.152852	0.640577	0.963634	0.8131	0.901247	0.5104	0.788769	0.817303	0.145351
cg11865933	11	64310746	1237	0.00453381	0.00181118	0.00400695	0.0028334	0.00878731	0.00238855	-0.000978235	-0.00494325	-0.00597874	-0.00752816	-0.00496408	-0.00249452	1.87365e-05	0.00534483	-0.00497588	-0.00653386	-0.00553183	-0.00446171	0.00619772	0.00665009	0.00625302	0.00542537	0.00603987	0.00571888	0.00569436	0.00637579	0.00621747	0.00549679	0.00525588	0.00532062	0.00548912	0.00620373	0.00546286	0.00567363	0.00538184	0.00551128	0.464457	0.785349	0.521651	0.601496	0.145701	0.676196	0.863603	0.438153	0.336249	0.170826	0.344923	0.639185	0.997277	0.388935	0.362372	0.249477	0.304011	0.418193
cg16974037	11	64323308	1234	0.00437918	-0.000374666	0.00282325	0.00202437	-0.00180674	0.000229162	0.00112256	-0.000541826	-0.00208633	-0.00400009	-0.00322595	-0.0023174	-0.000609432	0.00120711	-0.00418752	-0.00318647	0.00283421	-0.00253119	0.00474727	0.00472978	0.0047425	0.00395227	0.00453814	0.00433942	0.00450743	0.00474019	0.0048461	0.00406289	0.00391388	0.00392333	0.00407905	0.00451723	0.00421606	0.00434949	0.00411393	0.00441112	0.356288	0.936862	0.551637	0.608508	0.69054	0.957884	0.803324	0.908996	0.666819	0.324848	0.409807	0.55474	0.881234	0.789296	0.320598	0.463798	0.490868	0.56609
cg21660452	11	64397807	1237	0.000510276	0.00417351	0.0018378	0.00515954	-0.00365631	-0.00295776	0.00870385	-0.00573716	-0.000910196	-0.00713672	3.2732e-06	0.00360622	0.000165684	0.00153217	-0.00318905	-0.00553941	0.00243446	-0.00423685	0.00484231	0.00521455	0.00536172	0.00444642	0.00499744	0.0048849	0.00476495	0.00489154	0.00509084	0.0040532	0.00418661	0.00438271	0.00417574	0.00481318	0.004547	0.00460003	0.00443688	0.00442319	0.916075	0.423504	0.731776	0.245895	0.464391	0.544853	0.0677541	0.240846	0.858102	0.0782786	0.999376	0.410605	0.96835	0.750236	0.483082	0.228508	0.583219	0.338127
cg25104637	11	64405452	1237	-0.00497515	0.00512557	0.00239235	0.00417235	-0.00232678	-0.00325806	0.00685819	-0.00569234	-0.00186624	-0.00797476	-0.00176221	0.00221125	0.00543656	-0.00239857	-0.00765831	-0.00335032	0.00331089	0.00103937	0.00442597	0.00488134	0.00508586	0.00408719	0.00485485	0.00453909	0.00474055	0.00475275	0.00504031	0.00416245	0.00431285	0.00416855	0.00432747	0.00448892	0.00443542	0.0043549	0.00442464	0.00440631	0.260979	0.293703	0.638075	0.307331	0.631747	0.472895	0.147979	0.231036	0.711187	0.05538	0.682838	0.595794	0.209011	0.593112	0.0842352	0.441702	0.454288	0.813523
cg12840818	11	64442979	1237	0.00563445	0.00140322	0.00195203	0.00376116	0.0024288	-0.00125145	0.00170209	-0.00258398	-0.00384717	-0.00633583	-0.00360784	0.000338701	-0.00135227	0.00245841	-0.00297639	-0.00550379	-0.000236289	-0.00322869	0.0053558	0.00560877	0.00556815	0.00464502	0.00537058	0.00527662	0.00514518	0.00555272	0.00536218	0.00479301	0.00468673	0.00485095	0.0048036	0.00529277	0.00511222	0.00527206	0.00499552	0.00513918	0.292787	0.802445	0.725911	0.418102	0.651095	0.812526	0.740786	0.641678	0.473088	0.186205	0.441419	0.944336	0.778318	0.642301	0.560424	0.296506	0.962274	0.529841
cg02987621	11	64451805	1237	-0.00264532	-0.00496027	0.00130762	0.000774518	-0.00419784	-0.00125857	-0.000143304	-0.000531031	-0.00114029	-0.000885958	0.00414428	-0.00100017	0.00516122	0.00288892	0.00196473	0.00191932	-0.0080248	-0.00092803	0.00455777	0.00512134	0.00497003	0.00418872	0.00504017	0.00467418	0.00428731	0.00476114	0.00457753	0.00409701	0.00463427	0.00433074	0.00484563	0.00460129	0.00449032	0.00423368	0.00427043	0.00447244	0.561647	0.33277	0.792473	0.853303	0.404915	0.787729	0.973336	0.911193	0.803279	0.828797	0.371178	0.817357	0.286817	0.530102	0.661714	0.6503	0.060223	0.83562
cg20718855	11	64478186	1237	0.0016463	0.000264719	0.00172589	0.00276292	1.54959e-05	-0.000987578	0.00236439	-0.00137052	0.000145317	-0.00610193	-0.00100401	0.000416399	0.00310138	0.00193059	-0.00607444	-0.0053805	-0.00121874	0.000783262	0.00422484	0.00439368	0.00429619	0.00370936	0.0041466	0.00397086	0.00402088	0.0042439	0.0041676	0.00370725	0.00350664	0.00352434	0.00382034	0.00410663	0.0039706	0.00402687	0.003706	0.00389463	0.696779	0.951957	0.687885	0.456362	0.997018	0.803588	0.556514	0.746742	0.972185	0.0997751	0.774636	0.905949	0.416902	0.638273	0.126053	0.181501	0.742264	0.84061
cg27243166	11	64479496	1237	-0.00367567	0.00529385	0.00227902	0.00448859	0.00139342	-0.00178259	0.00367361	-0.00341581	-0.000393745	-0.0042148	3.14363e-05	0.00211063	0.00323432	-0.000585811	0.0015335	-0.00500784	0.00408374	-0.00237431	0.00419019	0.00433944	0.00441114	0.00372146	0.00420819	0.00421567	0.00404569	0.00435097	0.00408259	0.00380467	0.00375593	0.00371912	0.00393761	0.0041562	0.0039209	0.0039915	0.00386596	0.00417281	0.380374	0.222487	0.605399	0.227764	0.740554	0.672406	0.363863	0.432414	0.923167	0.26795	0.993322	0.57037	0.411422	0.88791	0.695717	0.209615	0.290816	0.569359
cg04139563	11	64504833	1237	0.00426235	-0.0033999	-0.000978434	0.0020759	0.00618657	-0.00447299	0.00324454	-0.00158575	0.0006131	-0.00222245	-0.00459264	-0.000685002	5.12493e-07	0.0023161	-0.0031618	0.000254095	0.00110907	0.00159414	0.00431088	0.00423892	0.00449999	0.00373564	0.0041439	0.00395503	0.00402364	0.00410597	0.004323	0.00360563	0.00379729	0.00359469	0.00392134	0.00399676	0.00403668	0.00377457	0.00397874	0.00401323	0.322789	0.422515	0.827873	0.578415	0.135454	0.25807	0.420031	0.699343	0.88722	0.537641	0.22649	0.848871	0.999896	0.562255	0.433469	0.946329	0.780437	0.691205
cg00551345	11	64527494	1237	-0.0103381	-0.00680646	0.0026922	0.0035586	-0.00635402	-0.00607408	0.0114291	0.00267398	-0.00201252	-0.00661395	-0.00214963	0.0064046	0.00653738	0.000679137	-0.00408971	-0.00335307	0.00429796	0.00359225	0.00386709	0.00418465	0.00402037	0.00349818	0.00382285	0.00409991	0.00357646	0.004017	0.00381963	0.00332795	0.00365471	0.00359333	0.00367078	0.00376382	0.00399715	0.0036061	0.00393985	0.00379356	0.00750992	0.103837	0.503088	0.309024	0.0964901	0.138469	0.00139525	0.505625	0.598271	0.0468784	0.556411	0.0746911	0.0749251	0.856809	0.306235	0.352458	0.275319	0.343672
cg03977367	11	64570846	1237	0.00725636	-0.00150651	-0.000777907	0.00308856	0.00805397	0.00404072	0.000332268	0.000710262	-0.00233835	-0.0074742	-0.0066238	-0.00208243	-0.000290032	0.00263772	-0.00139257	-0.00504989	-0.00273065	-0.0023595	0.00606126	0.00606338	0.00598434	0.00534616	0.00609867	0.00591702	0.00576412	0.00602195	0.00587857	0.00554344	0.00519946	0.00552072	0.00543739	0.00584884	0.00564349	0.00553619	0.00549662	0.00564399	0.23124	0.803778	0.896574	0.563456	0.186631	0.494671	0.954032	0.906111	0.690796	0.177563	0.202685	0.706023	0.957461	0.652003	0.805096	0.361685	0.619339	0.675906
cg11364926	11	64583197	1235	-0.00665863	-0.000445512	0.00240152	0.00289122	-0.00695579	-0.00833083	0.00343777	-0.00229498	0.000116853	0.000585558	0.00266264	0.00614639	-0.000766618	-0.00399462	-0.00410019	0.00166246	0.000145321	0.00599075	0.00425704	0.00433104	0.00416174	0.00361947	0.00409534	0.00410745	0.00414333	0.00414804	0.00426872	0.00370434	0.00367799	0.00368311	0.00373784	0.00398	0.00385483	0.00373364	0.00376237	0.00389912	0.117783	0.91807	0.563908	0.424408	0.0894199	0.0425374	0.406701	0.580079	0.978161	0.874399	0.469102	0.0951561	0.837497	0.315536	0.287487	0.656129	0.96919	0.124432
cg08145798	11	64610635	1237	0.00484784	0.00341395	0.00234769	0.00621291	0.00215317	0.00186421	0.00167515	-0.00423539	-0.00284059	-0.00981643	-0.00394758	-0.00151533	-0.000424787	0.00267345	-0.00355064	-0.00822928	0.00113687	-0.00559763	0.00658991	0.00671953	0.0064859	0.00565482	0.00651244	0.00637874	0.00629975	0.00654406	0.00640537	0.00582104	0.00571459	0.0057539	0.00585415	0.00646107	0.00613445	0.00620057	0.00588706	0.0061821	0.461946	0.611408	0.717376	0.271902	0.740928	0.770092	0.79031	0.517495	0.657426	0.0917245	0.489697	0.792276	0.942155	0.679037	0.562721	0.184449	0.84687	0.365223
cg19598975	11	64623195	1237	0.000988945	0.00345784	0.00762102	-0.00537773	-0.00226291	-0.0058811	-0.00252985	-0.00103992	-0.00472666	0.00661628	0.00197491	0.00471456	-0.00174545	-0.0053846	-0.00302785	0.00614899	-0.00253812	0.00183259	0.00419909	0.00449635	0.00433456	0.00370327	0.0039173	0.00428878	0.0039098	0.00400319	0.00403643	0.00360075	0.00363794	0.00370669	0.00382075	0.0038637	0.00387816	0.00417477	0.00377214	0.00394938	0.81381	0.441875	0.0787133	0.146457	0.563486	0.170289	0.517597	0.795039	0.241598	0.06614	0.587223	0.203406	0.64779	0.163427	0.434954	0.140779	0.501036	0.642633
cg10495164	11	64631357	1237	0.00204939	0.00147434	6.43036e-05	0.00441475	0.00196982	-0.00200283	0.0054722	-0.00165652	-0.000845301	-0.00573104	-0.00522477	-0.00171246	0.000522457	0.00223903	-0.0023013	-0.00599022	-0.000396469	-0.00352522	0.00568032	0.00595008	0.00586225	0.0048586	0.00546335	0.00528417	0.00537044	0.00577548	0.00559986	0.00495364	0.00485068	0.00490895	0.00497202	0.00547687	0.00525573	0.00548928	0.00496566	0.00533638	0.718258	0.804301	0.991248	0.363537	0.718434	0.704669	0.308228	0.774251	0.880015	0.2473	0.281426	0.727206	0.916313	0.682675	0.661485	0.275159	0.936363	0.508869
cg14378925	11	64635728	1235	0.00412154	0.00164342	0.00185392	0.00516854	0.00239782	-0.0020504	0.00152865	-0.00233677	-0.00098357	-0.00548582	-0.00348849	0.00114369	0.000433937	0.00205085	-0.00305437	-0.00816223	0.000227044	-0.00347867	0.00514492	0.00534298	0.00524697	0.00443518	0.00516558	0.00501114	0.00497075	0.00521901	0.00531297	0.00449195	0.00450262	0.00453405	0.00440019	0.00512538	0.00487618	0.00493875	0.00460357	0.00469545	0.423081	0.758399	0.723841	0.243877	0.64251	0.682416	0.75844	0.65434	0.85313	0.221989	0.438476	0.800851	0.921442	0.689056	0.531062	0.0983934	0.960665	0.458778
cg07019638	11	64635774	1237	0.00335449	0.0038325	0.00297249	0.0038563	-0.00311661	-0.00213639	0.00256457	-0.0046699	-0.00342929	-0.00450888	0.000983468	-0.000170267	-0.00332355	-0.000299196	-0.00288892	-0.00419179	0.00262115	-0.00096028	0.00417606	0.00446096	0.00435273	0.00378267	0.004243	0.00435371	0.00396006	0.00428225	0.00422538	0.00378786	0.00364327	0.00384154	0.00385245	0.00422288	0.00402118	0.00429226	0.00388356	0.00395174	0.42182	0.390274	0.494669	0.307983	0.462625	0.623634	0.517238	0.275482	0.417024	0.233909	0.787206	0.964647	0.388297	0.943516	0.472495	0.32877	0.499717	0.808004
cg04038246	11	64635846	1237	-0.00243687	0.000360294	0.00122037	0.0034998	-0.00343702	-0.00471779	0.0066231	-0.00481637	-0.00125059	-0.00673684	0.002504	0.00610959	0.00241079	-7.68403e-05	-0.00378918	-0.000401688	0.00365901	0.000630859	0.00393498	0.0042073	0.00453328	0.00343184	0.00418534	0.00404774	0.00368991	0.0040033	0.00402768	0.00346764	0.00366632	0.00361861	0.00378912	0.0039921	0.00396157	0.00375663	0.00386144	0.00375121	0.535729	0.931756	0.787775	0.307822	0.41153	0.243802	0.072666	0.228938	0.756181	0.0520438	0.494624	0.0913377	0.524619	0.984643	0.338828	0.914846	0.343345	0.866446
cg11409438	11	64655114	1237	0.00684019	0.00668002	-0.00264549	0.00201269	0.00342024	0.00476765	-0.00374688	-0.00245508	-0.000705302	-0.00606558	-0.0042158	-0.00375645	-0.00176926	0.00331463	0.000377892	-0.00592323	-0.00103272	-0.00652353	0.00562869	0.00577352	0.0056724	0.00479884	0.00551419	0.00542163	0.0053973	0.00567571	0.00549659	0.00493449	0.00489493	0.00505277	0.00507666	0.00546144	0.00526433	0.00544769	0.00518152	0.00523888	0.224276	0.247268	0.640944	0.674915	0.535085	0.379197	0.487548	0.665335	0.897899	0.218988	0.389096	0.457213	0.727458	0.543907	0.942774	0.276907	0.842022	0.213053
cg12374682	11	64703430	1236	0.0029719	0.000414052	0.00244382	0.00141032	0.00337535	0.000905975	7.75661e-05	-0.00130703	-0.00332112	-0.00600933	-0.00463311	-0.00139707	0.00268594	0.00189481	-0.00360162	-0.00741289	0.00374892	-0.00343553	0.00553454	0.00568843	0.00563193	0.00479175	0.00560949	0.00537953	0.00557427	0.00561496	0.00566631	0.00501757	0.00487365	0.00486511	0.00487018	0.0054297	0.00518682	0.00522647	0.00495368	0.00507179	0.591285	0.941974	0.664345	0.768512	0.547359	0.86626	0.988898	0.815935	0.557796	0.23105	0.341784	0.773989	0.581287	0.727111	0.487444	0.156093	0.449172	0.498165
cg16345720	11	64727184	1237	-0.0109502	-0.00259806	0.00251225	0.00547204	-0.00643204	-0.00636173	0.00923876	-0.004687	0.00243863	-0.00394552	0.00301672	0.00732259	0.00611551	-0.00480231	-0.00422327	0.000413411	0.000521349	0.00693362	0.00440459	0.00483175	0.00472956	0.00395036	0.0044228	0.004865	0.00398055	0.00458735	0.00437125	0.0037905	0.0039488	0.00444919	0.00403252	0.00441924	0.00429756	0.00446414	0.00425851	0.00407635	0.0129155	0.590781	0.595293	0.165991	0.145865	0.190991	0.0202882	0.306912	0.576927	0.297924	0.444892	0.0997997	0.129381	0.277177	0.325749	0.926216	0.902562	0.0889547
cg10139430	11	64728252	1237	-0.00428172	0.00266081	-0.00098271	0.00467076	-0.00524515	-0.00817212	0.00953952	-0.00806497	-0.0038171	-0.00195842	0.00149167	0.00242376	0.0065156	-0.00704345	-0.00480157	0.00198956	0.00307141	0.00877477	0.00353331	0.0038556	0.0037178	0.00328064	0.00354363	0.00387104	0.00361598	0.00388147	0.00338297	0.00298737	0.00322128	0.00350123	0.0034705	0.0036074	0.00358926	0.00368982	0.00348119	0.00349985	0.225582	0.490122	0.791529	0.154523	0.13883	0.0347644	0.0083358	0.0377268	0.259182	0.512103	0.643316	0.488774	0.0604605	0.0508785	0.180975	0.589748	0.377622	0.0121697
cg03348685	11	64728258	1237	-0.00101951	-0.00235189	0.000219731	0.00172287	-0.000267324	-0.00619716	0.00599728	-0.00115076	-0.00298391	-0.0073609	-0.00131505	0.00426991	0.00561895	-0.00147469	-0.00184472	-0.00145815	-0.000349607	0.000540301	0.00403822	0.00426264	0.00421221	0.00371735	0.00429307	0.0040763	0.00381045	0.00397106	0.00395193	0.00361142	0.00346785	0.00383554	0.00385064	0.00407431	0.00411324	0.00396594	0.00408744	0.00407303	0.800681	0.581123	0.958397	0.643029	0.950349	0.128438	0.11551	0.77198	0.450217	0.0415271	0.704531	0.265602	0.144503	0.717391	0.653805	0.713122	0.931839	0.894467
cg10588362	11	64728445	1237	0.00161195	0.00461633	0.00158584	0.00444876	0.00366979	0.000317982	0.00371244	-0.00419039	-0.00354118	-0.00790351	-0.00471367	-0.000662106	0.00225914	0.000799544	-0.00293523	-0.00907135	0.00048523	-0.00750948	0.00657888	0.00694253	0.00675812	0.00564545	0.00655031	0.00631573	0.0064362	0.00680961	0.00665917	0.00587632	0.00566628	0.00591861	0.00589441	0.00651611	0.00626827	0.00647359	0.00613685	0.00629586	0.806442	0.506092	0.814475	0.430681	0.575312	0.959845	0.56407	0.538315	0.594882	0.178633	0.405477	0.910928	0.701521	0.902343	0.639593	0.161129	0.936978	0.232961
cg25518276	11	64728559	1237	0.00489964	0.00335368	-0.00193837	0.00343468	-0.000252021	-0.000855112	0.000492949	-0.00206722	0.000156729	-0.00609003	-0.00213919	-0.000619327	-0.00182257	0.000287037	-0.00099914	-0.00690743	0.00317615	-0.00542393	0.00574878	0.00600597	0.00595583	0.00509639	0.00570626	0.0057577	0.00567615	0.00593674	0.00583344	0.00523496	0.00506909	0.00525657	0.00531225	0.00577964	0.00563408	0.00570886	0.00540788	0.00550464	0.394051	0.576577	0.744835	0.500348	0.964772	0.881935	0.930794	0.727684	0.978566	0.244693	0.67302	0.906211	0.731532	0.960391	0.859242	0.226298	0.556989	0.324459
cg03753936	11	64736754	1229	0.00038148	0.00124949	0.00299701	0.00236707	0.000885957	-0.00362978	0.00311559	-0.00250864	0.000867013	-0.00404959	-0.000208833	-0.000226731	0.00051834	0.000220886	-0.00351019	-0.00162683	0.000306669	-0.00186109	0.00388746	0.00409405	0.0040622	0.0033484	0.00415055	0.00370559	0.00390189	0.00369878	0.00416481	0.00357844	0.00348629	0.00347674	0.00355294	0.00389419	0.00385851	0.00374971	0.00391031	0.00376948	0.921828	0.760216	0.460647	0.479613	0.830972	0.327313	0.424591	0.497623	0.835092	0.257776	0.952234	0.948004	0.884008	0.954767	0.362966	0.664394	0.937489	0.6215
cg24936980	11	64808081	1237	-0.00976019	-0.00402978	-0.00117009	0.000861282	-0.00518367	-0.00524444	0.00919867	0.000156711	0.00100498	-0.00102423	-0.00200406	0.00513429	0.00621823	-0.002561	-0.00278844	0.0034137	-0.00225442	0.00636396	0.00461705	0.00501197	0.0045267	0.00389084	0.00415888	0.00459176	0.00406594	0.00464718	0.00422597	0.00388231	0.00409812	0.00411629	0.00449692	0.00437216	0.00422616	0.00424083	0.00430358	0.00413952	0.0345198	0.421379	0.796031	0.824811	0.212614	0.253395	0.0236746	0.973099	0.812027	0.79192	0.624827	0.212283	0.166734	0.558042	0.509379	0.420843	0.600385	0.124203
cg04763558	11	64870242	1237	0.00308685	0.00202727	0.00280659	0.00386978	0.00135894	-0.00359898	0.00140446	-0.00507379	-0.0051812	-0.00521839	-0.00301768	0.00116344	-0.0020401	0.0011831	-0.00349267	-0.00386928	0.000203222	-0.00287723	0.00455514	0.00483647	0.00474018	0.00401376	0.00449772	0.00448376	0.00435833	0.0045726	0.00447687	0.00410354	0.003923	0.00402892	0.00407468	0.00447411	0.00429908	0.00448615	0.00405738	0.00430934	0.497985	0.675096	0.553793	0.334982	0.762545	0.422166	0.747265	0.267168	0.247139	0.203487	0.441758	0.772756	0.616598	0.791448	0.416549	0.388416	0.960053	0.504343
cg06266582	11	64871778	1237	-0.00517193	-0.00100236	-0.00422764	-0.000712534	-0.00366106	-0.000725543	0.00552854	-0.00255671	0.00405732	-0.00549171	-0.00331169	0.0014267	0.0032358	0.000670862	-0.00119825	-0.000202886	0.00214267	-0.000978328	0.00401642	0.00432646	0.00437012	0.00359925	0.00418917	0.00425548	0.00376508	0.00407689	0.00404392	0.00358926	0.00383563	0.00373814	0.00398685	0.00422254	0.00392298	0.00368463	0.00396728	0.00364864	0.197852	0.816786	0.333347	0.843071	0.382154	0.86462	0.142003	0.530578	0.31571	0.126008	0.387917	0.702713	0.417011	0.873766	0.760028	0.956089	0.589137	0.788595
cg18195266	11	64876509	1237	0.00256189	0.00296758	-0.0018318	0.00426092	0.00124242	-0.000123731	0.004392	-0.00231152	-0.000712513	-0.00938919	-0.00228805	-0.000541511	0.00101513	0.000655581	-0.00335429	-0.00465871	-0.00206602	-0.00512503	0.00531583	0.00546384	0.00517762	0.00447275	0.00504728	0.00484665	0.00505568	0.00533667	0.00533782	0.0046021	0.00451607	0.00449224	0.00450601	0.0051971	0.00472472	0.00496818	0.00469087	0.00478697	0.629851	0.58704	0.723494	0.340772	0.805562	0.979633	0.384998	0.664914	0.893811	0.0413307	0.612403	0.904053	0.821758	0.899618	0.477739	0.348394	0.659623	0.28434
cg05489709	11	64890540	1237	-0.00218582	0.00582113	0.00449702	0.002957	-0.00734224	-0.0041223	0.0047902	-0.00657702	-0.00234005	-0.00918031	-0.00439318	-0.0017485	-0.000929386	0.000447274	-0.0104762	-0.00198483	0.00419319	0.00286661	0.00414189	0.0042798	0.00414407	0.00332755	0.00394081	0.00348357	0.00374426	0.00368009	0.00369446	0.00332651	0.00345845	0.0033811	0.00383534	0.00364236	0.00356347	0.00332724	0.00373493	0.0034849	0.597683	0.173786	0.277847	0.374195	0.0624441	0.236669	0.200775	0.0739066	0.526477	0.00578474	0.203987	0.605059	0.808531	0.902267	0.0032834	0.550814	0.261566	0.410746
cg02410828	11	64904330	1237	0.0037735	0.00228284	0.00326302	0.00591172	-0.000284935	0.00187057	0.00108746	-0.00177486	-0.00180332	-0.0071355	-0.00176544	-0.00253214	0.000303004	0.0034123	-0.00201023	-0.00367348	0.00196798	-0.0068931	0.00557976	0.00595245	0.00591165	0.00517433	0.00578472	0.00578831	0.00559969	0.0058693	0.00583921	0.00515402	0.0050403	0.00515433	0.00520754	0.00559682	0.00546888	0.00555779	0.00531881	0.00547952	0.498861	0.701339	0.580973	0.253242	0.960715	0.746571	0.84602	0.76235	0.757452	0.16622	0.72614	0.623239	0.953601	0.542071	0.713189	0.508638	0.711379	0.208401
cg22783628	11	64914347	1237	0.0034443	0.000268972	0.000174217	0.00575232	0.00151155	0.000754076	0.000658987	-0.00608869	-0.00352046	-0.00501849	-0.00280753	-0.00102521	-0.000282084	0.000371099	-0.00272571	-0.00567705	0.00200874	-0.00502181	0.00478469	0.00519218	0.00484571	0.00419163	0.00475843	0.0047263	0.00465793	0.00492726	0.00481518	0.00425192	0.00428285	0.00423129	0.00458861	0.00497009	0.00454893	0.00456172	0.00446028	0.00472765	0.471612	0.958686	0.97132	0.16996	0.750745	0.873237	0.887494	0.216564	0.464707	0.237886	0.512127	0.808554	0.950981	0.94048	0.54904	0.213317	0.652449	0.288136
cg19940438	11	64936865	1237	-0.0143439	0.0108847	-0.0108436	-0.000543569	-0.0138611	0.0112099	0.00561822	0.00113573	-0.000271962	4.85988e-05	-0.0100521	-0.00185569	-0.00275572	0.00891947	0.00959282	-0.00543631	0.00903166	-0.000394125	0.0114215	0.0108922	0.0108687	0.00916433	0.0107805	0.0106839	0.00994863	0.0101701	0.00963243	0.00898978	0.0108761	0.00983701	0.0112468	0.00969897	0.0102858	0.00937775	0.0103516	0.0102775	0.209161	0.317642	0.318432	0.952702	0.198527	0.294074	0.572262	0.911082	0.977476	0.995687	0.355364	0.850372	0.806439	0.357766	0.351013	0.562115	0.382943	0.96941
cg26230076	11	64937598	1237	0.0132946	-0.010852	-0.00374242	0.00100973	0.0119658	-0.00196436	-0.0154679	0.00328203	0.00174353	-0.00335268	-0.00214261	-0.00313671	0.00195435	0.00411046	-0.00747961	-0.0124887	-0.00217609	-0.000223473	0.0074549	0.00779921	0.00767766	0.00628701	0.00737257	0.00788375	0.00712368	0.00768603	0.00726552	0.00654751	0.00713324	0.00699877	0.00703476	0.00709827	0.00727486	0.00714512	0.00676935	0.00734982	0.0745317	0.164099	0.625944	0.872403	0.104585	0.803232	0.0299056	0.66937	0.810352	0.608613	0.763895	0.654023	0.781155	0.562536	0.303881	0.080487	0.74786	0.975744
cg25153976	11	64937644	1237	0.00687352	-0.00363579	-0.00114862	0.00502261	0.00248279	0.00216421	0.00101074	0.00139097	-0.000932573	-0.00677243	-0.00594543	-0.00379958	-0.00274288	0.00411416	-0.00227669	-0.00252202	0.00125503	-0.0031107	0.00503599	0.00499583	0.0049711	0.00408736	0.00492696	0.00471716	0.00464843	0.00481064	0.00499067	0.00426852	0.00425467	0.00435336	0.00450671	0.00476129	0.00433524	0.00448709	0.00446776	0.00460588	0.172291	0.466757	0.817269	0.219141	0.614318	0.646382	0.827867	0.77247	0.851768	0.112604	0.162296	0.382777	0.542775	0.387541	0.599473	0.574074	0.778781	0.499438
cg24020549	11	64937741	1237	0.00264996	0.00046102	0.00313324	0.00409541	0.000366467	-0.00129409	0.00168361	0.00239391	-0.00298921	-0.00653572	-0.00249082	0.00195949	-0.00116989	0.00452095	-0.00367073	-0.00716996	0.000615493	-0.00298563	0.00485334	0.00525567	0.00493405	0.00427074	0.0049472	0.00469712	0.00487213	0.00490764	0.0048129	0.00442786	0.00423753	0.00443254	0.00439124	0.00476785	0.0046032	0.00457901	0.00448648	0.004432	0.585061	0.9301	0.525412	0.337586	0.94095	0.782926	0.729674	0.625696	0.534544	0.139932	0.556666	0.658439	0.78992	0.343019	0.425201	0.117387	0.890882	0.500532
cg27141681	11	64948062	1237	0.00576347	0.0009262	0.000844953	0.00591854	0.00397248	-0.00291727	0.0025605	-0.00320989	-0.00425804	-0.00710982	-0.00467578	0.000770872	4.16529e-05	0.00208894	-0.00246457	-0.00581414	0.0020425	-0.00102887	0.00536359	0.00538033	0.00523337	0.00451544	0.00504648	0.00507103	0.00501385	0.00527149	0.00528673	0.00450728	0.00446684	0.00460631	0.00460391	0.00497824	0.00477155	0.00490631	0.00468825	0.00498151	0.282575	0.863323	0.871735	0.189948	0.431177	0.5651	0.609572	0.542581	0.420577	0.114701	0.295204	0.867094	0.992781	0.674768	0.605495	0.236004	0.66308	0.836371
cg09804247	11	64950341	1233	-0.00256527	-0.00405742	0.00960619	-0.00332845	-0.00656747	-0.00959914	-0.00146353	0.00480363	0.00025339	0.00710812	0.00457139	0.00207659	-0.00814758	-0.00410199	-0.0112385	0.00454974	0.00220099	0.00478623	0.00571939	0.00527923	0.00550319	0.00463329	0.00547163	0.00506835	0.00510766	0.00492568	0.00520689	0.00456825	0.00459636	0.00460684	0.00525399	0.00489733	0.0048062	0.004807	0.00459039	0.0049849	0.653777	0.442152	0.0808859	0.472525	0.230032	0.0582333	0.774468	0.32945	0.961187	0.119712	0.319947	0.652161	0.120964	0.402257	0.0193698	0.343903	0.631599	0.336982
cg13645463	11	64950431	1237	-0.0133492	-0.00356989	0.0146568	0.00425069	-0.00217878	-0.00571154	-0.000429308	0.00865055	-0.00266007	-0.00793702	0.00282972	0.00443389	0.00716901	-0.00937303	-0.00775809	-0.00501626	0.00773341	0.00613688	0.00793364	0.00847208	0.00784093	0.00740864	0.00753144	0.00821891	0.00754729	0.00764049	0.00747055	0.00746388	0.00678661	0.00744695	0.00729289	0.00732593	0.00783343	0.0075444	0.0075589	0.00768606	0.0924506	0.673484	0.0615863	0.566139	0.772358	0.487101	0.954639	0.257551	0.721785	0.287605	0.67671	0.551578	0.325601	0.200745	0.321987	0.506116	0.306266	0.424614
cg16862498	11	64950641	1237	-0.00183334	0.00431234	0.00327614	0.00432804	0.00294987	-0.00141198	0.00235475	-0.0052087	-0.00476923	-0.00433225	-0.00716538	0.00233502	0.00675607	0.000162919	-0.00416801	-0.00833162	-0.00315896	-0.00571315	0.00502216	0.00538309	0.00516179	0.00424459	0.00474621	0.00482146	0.00461264	0.00497075	0.00473848	0.0044792	0.00421474	0.00446095	0.00445423	0.00468102	0.00464849	0.00469128	0.00447325	0.00471952	0.715074	0.423079	0.525631	0.30789	0.534257	0.769634	0.609701	0.294699	0.31418	0.333448	0.0891162	0.600671	0.129323	0.972236	0.369913	0.0757363	0.48007	0.226073
cg06970290	11	64951536	1237	0.003	-0.000208215	0.00309129	0.0002896	0.00660607	-0.00582073	-0.000508698	-8.47121e-05	-0.000663107	-0.00157239	-0.0104219	0.00382248	0.00109847	0.000264128	-0.00176242	0.000809356	-0.00454344	-0.00528258	0.00578241	0.00599112	0.0058134	0.00494663	0.00583048	0.00561225	0.00544557	0.00617552	0.0059546	0.0050451	0.00505112	0.00523897	0.0051207	0.00586395	0.00538603	0.00543942	0.00531956	0.00539899	0.60389	0.972276	0.594898	0.953315	0.257204	0.299667	0.925574	0.989055	0.911331	0.755294	0.0390854	0.46562	0.830145	0.964073	0.7435	0.881716	0.393049	0.327858
cg01570480	11	64951916	1237	0.00375649	0.00706862	0.000729869	0.000283246	0.00312529	-0.00177382	0.00426913	-0.00733419	-0.00300323	-0.00422608	-0.00422173	0.00391508	-0.00208996	-0.00191877	8.33047e-05	0.000215927	0.000300834	-0.00367118	0.00452856	0.00490384	0.00465162	0.00426292	0.004763	0.00486005	0.00436018	0.00467647	0.00462335	0.00419232	0.00409247	0.00437904	0.00450563	0.00464237	0.00449448	0.00450823	0.00429107	0.00437256	0.406816	0.149459	0.875318	0.947024	0.511722	0.715126	0.327521	0.116807	0.515964	0.313429	0.302267	0.371295	0.64275	0.679375	0.985212	0.961799	0.944108	0.401135
cg13762244	11	64951960	1237	0.00686688	-0.00181991	0.00229542	0.00367498	0.00263407	-0.00308054	-0.0010903	0.000943247	-0.00665103	-0.00688469	-0.00202644	-0.00472485	-0.00165309	0.00426058	-0.00569623	-0.00392232	0.000521411	-0.00259411	0.00595923	0.00636063	0.00615126	0.00525328	0.00633805	0.00600201	0.00560075	0.00610096	0.00579667	0.00536284	0.00543904	0.00553722	0.00557903	0.00584871	0.00566047	0.00565658	0.00580355	0.00554947	0.249194	0.774785	0.709028	0.484203	0.677706	0.607776	0.845651	0.877132	0.251221	0.19922	0.709466	0.3935	0.766998	0.466329	0.314263	0.488053	0.928412	0.640176
cg03241909	11	64952034	1237	0.00338109	0.00161415	0.00266431	0.0015762	0.00202635	-0.00234876	0.00137575	-0.0021214	-0.00408291	-0.0031674	-0.0030335	-0.000124054	-0.00100843	0.000210823	-0.00270185	-0.00229961	0.000330114	-0.00402188	0.0039783	0.00415399	0.00404929	0.00355437	0.00390858	0.00396861	0.00381788	0.00402923	0.00395358	0.0036434	0.00341947	0.00359299	0.00363899	0.0038622	0.00375084	0.00388046	0.00369169	0.00382152	0.395389	0.697588	0.510557	0.657437	0.604154	0.553961	0.71859	0.598538	0.301739	0.384654	0.375012	0.972457	0.78169	0.956468	0.47132	0.55344	0.928748	0.292603
cg07018964	11	65011110	1237	0.0066908	0.00756764	0.00132167	0.0036126	0.00190242	0.00240952	-0.00272351	-0.00444168	-0.00311067	-0.00969107	-0.00556591	-0.00355263	-0.00472806	0.00245216	-0.00187103	-0.00759896	-0.000123014	-0.00779993	0.0061164	0.00636573	0.00610359	0.0051592	0.00581713	0.00598782	0.00567571	0.00614224	0.00612856	0.00539605	0.00520926	0.00544161	0.00546644	0.0059312	0.00553856	0.00561484	0.0052343	0.00573518	0.273994	0.234515	0.828567	0.483786	0.743639	0.687387	0.631332	0.469596	0.611756	0.0725014	0.285311	0.513844	0.38708	0.679289	0.7355	0.175937	0.98125	0.173826
cg03883520	11	65042801	1234	0.00545403	-0.000406885	0.0030766	0.000356843	-0.000632175	-0.00353861	0.000553088	-0.000174307	-0.00175433	-0.0031496	-0.00183567	-0.000338483	-0.000942215	0.000977449	-0.00570666	-0.000801738	-0.000938927	-0.00164231	0.00418903	0.00434622	0.00450584	0.00384367	0.00425146	0.00412768	0.0040852	0.00434603	0.00423744	0.00374191	0.00380859	0.00387619	0.00372311	0.00405192	0.00405234	0.00420708	0.0038582	0.00397958	0.192924	0.925412	0.494731	0.926031	0.881794	0.391286	0.892305	0.968008	0.678868	0.399952	0.629819	0.930414	0.800213	0.809376	0.15906	0.848863	0.807728	0.679838
cg01379035	11	65059447	1237	0.00600149	0.000373368	-0.00107595	-0.000634954	0.00297425	3.01991e-05	-2.07183e-05	-0.0028258	-0.0028268	-0.00276663	-0.00403492	-0.000983647	-0.00168281	0.000554983	0.000177877	-0.00298257	0.00221361	-0.00204714	0.00483738	0.00512241	0.00498951	0.00424658	0.0048588	0.0047773	0.00462792	0.00504036	0.00479965	0.00441252	0.00428842	0.00443875	0.00445742	0.00479956	0.00450764	0.00467458	0.00435981	0.0047333	0.214736	0.941894	0.829267	0.881142	0.540448	0.994956	0.996428	0.575047	0.555889	0.530662	0.346762	0.824622	0.70578	0.907944	0.968523	0.523448	0.611642	0.665379
cg04907173	11	65060386	1236	0.00420598	0.00223574	-0.00411806	0.00129573	0.00370611	0.004677	-0.00353676	-0.00260077	-0.000176053	-0.00294061	-0.00218444	-0.00253817	-0.000848308	0.00144058	0.00259894	-0.00291611	-0.000496063	-0.00572302	0.00447389	0.00471576	0.00458929	0.00387318	0.00445854	0.00437276	0.00422742	0.00453306	0.00450536	0.00385895	0.00382844	0.00401084	0.00400422	0.00445879	0.00405491	0.00426368	0.00412366	0.00425156	0.347157	0.635428	0.369549	0.737972	0.405839	0.28481	0.402804	0.566148	0.96883	0.446046	0.568282	0.526847	0.832221	0.74663	0.521564	0.494012	0.904248	0.17827
cg13443768	11	65084386	1237	0.00252775	0.00152155	0.00016843	0.00281714	-0.00151642	-0.00144867	0.00125412	-0.00328445	-0.00279896	-0.00686288	-0.000521408	0.000875359	-0.000616519	0.00317213	-0.000643846	-0.00539659	0.00277657	-0.00437351	0.00455654	0.00477372	0.00480544	0.00407192	0.00454245	0.00450679	0.00440032	0.00463785	0.00451473	0.00408854	0.00393152	0.00403616	0.00419617	0.00450719	0.00433901	0.00451435	0.00414228	0.00429219	0.579064	0.749927	0.97204	0.489034	0.738505	0.747875	0.77564	0.478831	0.535282	0.0932369	0.894492	0.828303	0.883192	0.481562	0.882038	0.231919	0.502666	0.308229
cg04787575	11	65084392	1237	-0.00930088	-0.00113123	0.00108243	0.00477661	-0.0016381	-0.00139428	0.00816684	-0.00881199	-0.00295591	-0.00126458	0.00338675	-0.00129772	0.00693017	0.00353179	-0.00585564	-0.00200641	0.00577204	0.00545139	0.00452555	0.0045485	0.00440475	0.00383304	0.00406439	0.00460687	0.00445726	0.00470371	0.00385098	0.00374919	0.00383505	0.00394975	0.00412174	0.00421639	0.00415592	0.00397807	0.00408722	0.00427618	0.0398602	0.80359	0.805882	0.212703	0.68692	0.762154	0.0669135	0.0610115	0.442741	0.735895	0.37718	0.74249	0.0926915	0.402236	0.158839	0.614002	0.157886	0.202371
cg13338240	11	65084579	1237	0.00540865	0.000143701	0.000851409	0.00268929	0.0040854	0.00163312	0.00206862	-0.00380395	0.0015482	-0.0063855	-0.00276163	-0.00110473	-0.00280065	0.00580058	-0.00249743	-0.00395147	-0.00119486	-0.00493229	0.00651846	0.00693639	0.00673831	0.00573012	0.00682556	0.00633392	0.00644818	0.00698554	0.00665807	0.00604668	0.00598164	0.00594294	0.0060253	0.00664937	0.00626802	0.00632711	0.00615732	0.00619695	0.406684	0.983471	0.899452	0.638836	0.549477	0.796533	0.748357	0.586065	0.816127	0.290953	0.644308	0.852532	0.642064	0.383017	0.690305	0.53228	0.846132	0.426077
cg09327360	11	65084613	1237	-0.00173384	-4.1834e-05	0.00163335	0.00473525	-0.00345449	-0.00643744	0.00178971	0.000483936	0.00169572	-0.00688992	-0.0027188	0.00109227	0.000208394	-0.00049024	-0.00023386	-0.00495826	-0.00121254	0.00115981	0.00447692	0.00498708	0.00479488	0.00419845	0.00452394	0.00475476	0.00421191	0.00498298	0.00434007	0.0040168	0.00394514	0.00438928	0.00444586	0.00447189	0.00461738	0.00453886	0.00436614	0.00460025	0.698545	0.993307	0.733372	0.259381	0.445104	0.17577	0.670899	0.922633	0.696009	0.0862949	0.490727	0.803477	0.962614	0.912705	0.959606	0.274657	0.781232	0.800949
cg02345399	11	65195039	1237	-0.00190386	0.000996637	0.0096796	0.00309184	-0.00093879	-0.00611391	0.00161077	0.000966782	-0.00155243	0.00118479	0.0021718	0.00318678	-0.0008206	-0.00569541	-0.00646386	0.00631309	-0.00237306	0.0067062	0.00434875	0.00420476	0.00437736	0.00348079	0.00409232	0.00408884	0.00424395	0.00421307	0.00408402	0.00350281	0.00372005	0.00363133	0.00391574	0.00391908	0.00404162	0.00385766	0.00383691	0.003994	0.661535	0.812637	0.0270158	0.374402	0.818556	0.134844	0.704284	0.818502	0.703855	0.735183	0.559348	0.380173	0.834008	0.146154	0.109749	0.101733	0.536257	0.093139
cg10416861	11	65201834	1237	0.006181	0.00240202	0.00372906	0.00413588	0.00120315	-0.0022676	0.000861027	-0.00216509	-0.00348162	-0.00601594	-0.00249522	0.00120889	-0.00343321	0.00164813	-0.00343617	-0.00382511	-0.000395214	-0.00164308	0.00484823	0.00508309	0.00496085	0.00421504	0.00483386	0.00475309	0.00460713	0.00483665	0.00485959	0.00441983	0.00427479	0.00433674	0.00434869	0.00471709	0.00454781	0.00470119	0.00443621	0.00457081	0.202346	0.636534	0.452233	0.326484	0.803437	0.633305	0.851747	0.654411	0.473718	0.173475	0.559418	0.780432	0.429831	0.726792	0.44991	0.415847	0.929012	0.719242
cg04238983	11	65210600	1237	-0.00300936	0.00272802	-0.00489577	0.00541882	-0.0043378	-0.00781038	-0.000765774	-0.000514201	0.0027383	-0.00507115	-0.00222272	0.00288319	0.00289595	-0.00211824	0.00302117	-0.00491529	0.00630048	0.00727747	0.00493671	0.00532953	0.00515746	0.00441574	0.00475337	0.00556968	0.00468456	0.00490038	0.00480168	0.00431251	0.00437458	0.00489229	0.00461526	0.00460431	0.0047838	0.00437781	0.0045231	0.00508398	0.542134	0.608743	0.342489	0.219762	0.361467	0.160825	0.87015	0.916431	0.568488	0.239628	0.611384	0.555637	0.530349	0.645476	0.527686	0.261534	0.163633	0.152301
cg01292856	11	65242576	1237	0.00395406	0.00373849	0.00759299	0.00732275	-0.00221732	-0.00455398	0.00355403	-0.00763838	-0.00745563	-0.0102958	-0.00356395	0.000854549	-0.000425873	0.000653281	-0.00996235	-0.00694842	0.000541868	-0.000706011	0.00544472	0.00573185	0.00545736	0.00449596	0.00522386	0.00529143	0.00518372	0.00540287	0.00510565	0.0046046	0.00451713	0.00489896	0.00498029	0.00546824	0.00491558	0.00497882	0.00498144	0.00496324	0.467704	0.514252	0.164125	0.103368	0.67123	0.38944	0.492957	0.157431	0.144215	0.025353	0.43012	0.861524	0.931855	0.904904	0.0426941	0.162836	0.913379	0.886884
cg16175245	11	65246563	1237	0.0137045	-0.00742788	0.00466733	0.00157311	0.00301478	-0.00529063	-0.00259973	-0.00405942	-0.00417739	-0.0052218	-0.00747506	0.00728167	-0.00955959	0.00502314	-0.00391445	0.00359831	-0.00707034	-0.000701942	0.0066835	0.00685518	0.00704534	0.00564192	0.00632506	0.00678509	0.00617206	0.00664723	0.00688464	0.00557415	0.00577755	0.00631747	0.00662537	0.00668598	0.00634762	0.00636799	0.00627051	0.00642339	0.0403155	0.278568	0.50767	0.780379	0.633618	0.435542	0.673602	0.541403	0.544004	0.348867	0.19573	0.249064	0.149055	0.452475	0.537446	0.572032	0.259508	0.912981
cg25312229	11	65246873	1237	-0.00965349	-0.00135083	0.0030212	0.00487638	-0.00446451	-0.00593005	0.0115693	-0.00485089	-0.000608484	-0.00677979	-0.000736114	0.00677599	0.00327514	-0.00200372	-0.00155654	-0.00190937	0.000825504	0.00251448	0.00380075	0.0042225	0.00416695	0.00324885	0.00369799	0.00425053	0.00350491	0.00384003	0.00360776	0.00329374	0.00374315	0.00376376	0.00385083	0.0038921	0.00384611	0.0035614	0.00355286	0.00375722	0.0110888	0.749034	0.468428	0.133367	0.227324	0.162976	0.000963855	0.206501	0.866064	0.0395529	0.844097	0.0718092	0.395046	0.606682	0.685694	0.591869	0.816267	0.503343
cg07029024	11	65249342	1237	0.00322584	0.00189676	-0.00562606	0.00114069	0.00562186	0.00441219	0.000583564	-0.00199223	0.00236996	-0.00382924	-0.00229239	-0.00323824	0.000830507	0.00202968	-6.50487e-06	-0.00548903	-0.00139519	-0.00580567	0.00452107	0.00481965	0.00486116	0.00397707	0.00478707	0.00443619	0.00460512	0.00472024	0.0049262	0.00427566	0.00409688	0.00415207	0.00422077	0.00447066	0.00437375	0.00429351	0.0043934	0.00434214	0.475529	0.693916	0.24713	0.774253	0.240241	0.319935	0.899162	0.672981	0.63045	0.370472	0.57579	0.435444	0.84401	0.649829	0.998813	0.201091	0.750815	0.181205
cg01656880	11	65253396	1237	0.00277541	0.00198436	0.00147504	0.00270617	-0.00388778	-0.000635145	0.00411818	-0.00481456	-0.00197796	-0.00682921	0.00187538	0.00191255	-0.00326887	0.00473006	-0.00274057	-0.00574312	0.00128907	-0.00491358	0.00553655	0.00569973	0.00587192	0.00471851	0.00571218	0.00531675	0.00561911	0.00566214	0.00565001	0.004896	0.00485762	0.00488683	0.00513133	0.00547894	0.00534144	0.0053839	0.00508654	0.00515874	0.616168	0.727727	0.801658	0.566292	0.496117	0.90491	0.463627	0.395155	0.726278	0.16306	0.699445	0.695525	0.524098	0.387963	0.607897	0.286097	0.799938	0.340856
cg16247408	11	65256389	1237	-0.00208184	0.00305253	0.00405185	0.000804654	-0.00489703	-0.00134554	3.84451e-05	-0.00246221	-0.0043645	-0.000905908	0.00194374	-0.00133511	1.11054e-06	0.00346372	-0.00355637	-0.00872615	-0.005546	0.000620081	0.00610103	0.00592757	0.00572098	0.00492964	0.00541469	0.00597775	0.00522899	0.00557718	0.00520778	0.00483112	0.00495653	0.00513521	0.00529212	0.00527707	0.00546502	0.00489189	0.00483919	0.00531802	0.732932	0.606573	0.478794	0.870339	0.365785	0.821908	0.994134	0.658866	0.401989	0.851257	0.694942	0.79487	0.999833	0.511585	0.515207	0.0744559	0.25177	0.907177
cg25080300	11	65261429	1237	0.00245021	-0.00144009	0.00260379	-0.000348633	0.000639274	-0.00460916	-0.00105462	-0.00440391	-0.00100568	-0.00283054	0.001105	0.00257459	-0.000792854	0.00174305	-0.0034913	0.000204825	0.000909446	0.00139952	0.00371519	0.00401662	0.00391359	0.00332493	0.00373399	0.00386109	0.00360543	0.00387139	0.00372973	0.00323	0.00338684	0.00359468	0.00349724	0.00384948	0.00365254	0.00366156	0.00367066	0.00376467	0.509568	0.719945	0.505846	0.916491	0.864063	0.232577	0.769897	0.255307	0.787439	0.380852	0.744225	0.473854	0.82065	0.650692	0.339145	0.95539	0.80432	0.710078
cg13826564	11	65306731	1235	0.00388618	0.0021832	0.0025373	0.00204201	-0.00199486	-0.00168825	0.00115178	-0.00321134	-0.000950457	-0.00534986	-0.000915399	-0.00056684	-7.50998e-05	8.82456e-06	-0.00689705	-0.00447361	0.000584529	-0.00313346	0.00479508	0.00496735	0.00499849	0.00417719	0.00477611	0.00464131	0.00482935	0.0048384	0.0049819	0.00429183	0.00414392	0.00417055	0.00425507	0.00471357	0.00455001	0.00443298	0.00438209	0.00449098	0.41768	0.660292	0.611724	0.624949	0.676185	0.71605	0.811497	0.50687	0.848696	0.212572	0.825169	0.891888	0.985918	0.998506	0.129562	0.312895	0.893884	0.48535
cg06867571	11	65306934	1233	-1.98855e-05	-0.0023535	-0.00102318	0.00332381	0.00204622	0.00479218	0.00549689	-0.00048668	-0.000385637	-0.00663095	-0.00191386	-0.00226946	0.00112338	0.00155955	-0.00308928	-0.00323369	0.0019378	-0.0066277	0.00414688	0.00429241	0.00422071	0.00361683	0.00446319	0.00417881	0.0043452	0.00418055	0.00407878	0.00382635	0.0035695	0.00369185	0.00385368	0.00416663	0.00411759	0.00406771	0.00390972	0.00398094	0.996174	0.583491	0.808455	0.358104	0.646618	0.251472	0.205854	0.907324	0.924674	0.0831008	0.591841	0.538738	0.770662	0.708185	0.453096	0.426634	0.620151	0.0959415
cg04007841	11	65307006	1237	0.00476358	0.00211308	0.00129239	0.00323425	0.00260949	-0.00122054	0.00446022	-0.00372112	-0.0016665	-0.00442239	-0.00405701	0.000240134	-0.000903046	0.00177086	-0.00489213	-0.00332665	0.00272393	-0.00257223	0.00606644	0.00638197	0.00628398	0.00534039	0.00597845	0.00592305	0.00581411	0.00617932	0.00601433	0.00538851	0.00518578	0.00537239	0.00556321	0.00612519	0.00571256	0.00580124	0.00544716	0.00574147	0.432316	0.740568	0.837053	0.544766	0.662486	0.836739	0.443	0.547048	0.781712	0.411812	0.434018	0.964348	0.87105	0.772497	0.391787	0.566348	0.61703	0.654147
cg10637657	11	65309217	1235	0.00440044	0.00301707	0.00411732	-0.00033574	0.00127043	-0.00275082	0.00437188	-0.00998898	-0.00135312	-0.0024987	-0.000668075	0.0039632	-0.00834576	-0.000671545	-0.00743485	-0.00554379	-0.00305874	0.00365275	0.00449572	0.00475673	0.00446234	0.0044607	0.00432444	0.00444679	0.00433512	0.00477533	0.00384895	0.00408161	0.00396916	0.00435571	0.00411917	0.00499137	0.0043054	0.00431552	0.00456553	0.00427824	0.327676	0.525902	0.356173	0.940003	0.768927	0.536175	0.313224	0.0364574	0.725172	0.540416	0.866334	0.362883	0.0427569	0.892975	0.0841918	0.198926	0.502881	0.393217
cg20820280	11	65309624	1236	0.00622015	-0.00329762	0.00114137	0.00263904	0.0013122	-0.00528924	0.00321901	-0.00135223	-0.000388218	-0.00315195	-0.00294908	-0.00143052	-0.00382413	0.00261573	-0.00311846	0.000733831	0.00203077	0.00176097	0.00427803	0.00407609	0.00421153	0.00338712	0.00376884	0.00369342	0.00372108	0.00406828	0.00404773	0.00348544	0.00330415	0.00352256	0.00383806	0.00376201	0.00375316	0.00386721	0.00353144	0.00372448	0.145953	0.418505	0.786383	0.435897	0.727712	0.152123	0.386999	0.739599	0.923592	0.365827	0.372105	0.684668	0.31907	0.486867	0.406036	0.849499	0.565255	0.63635
cg21529726	11	65323526	1232	0.00473014	-0.00661057	-0.000946068	0.00418871	0.000748853	-0.000444661	-0.000185701	0.00181576	-0.00288881	-0.00284408	-0.00302698	0.00102605	0.00100823	0.00452728	-0.00324394	-0.00203846	0.00245969	-0.00154235	0.00394255	0.00422564	0.00430938	0.00314652	0.00405833	0.0039044	0.00406759	0.00414605	0.00437669	0.00357531	0.00357302	0.00361317	0.00366805	0.00383619	0.00379057	0.00369248	0.0035636	0.00386167	0.23023	0.117725	0.826232	0.183118	0.853604	0.909327	0.963586	0.661423	0.509225	0.426336	0.396897	0.776431	0.783418	0.23794	0.392113	0.580908	0.490053	0.689599
cg05340623	11	65327584	1236	0.00517778	0.00194705	0.00405392	0.00322761	0.00103271	-0.00243719	0.00082941	-0.00292288	-0.00344407	-0.00264552	-0.00219011	0.000237728	-0.00252855	0.00031565	-0.00471464	-0.00387039	0.000286065	-0.00273305	0.00415673	0.00437902	0.00432581	0.00368596	0.00405439	0.00418676	0.00386845	0.00421953	0.0041158	0.0037838	0.00355006	0.0038083	0.00375593	0.00406699	0.00385483	0.00405651	0.00380439	0.0039074	0.212898	0.656586	0.348682	0.381221	0.798944	0.560487	0.830232	0.488496	0.402709	0.484447	0.537286	0.950226	0.50081	0.938136	0.221312	0.340024	0.940061	0.484268
cg18757468	11	65352168	1237	-0.0107387	-0.00331747	-0.00445696	-0.0039357	-0.00353708	-0.00361468	0.0130278	-0.00220411	0.00419783	-0.00412493	-0.00215523	0.00590132	0.00765475	-0.00205639	-0.000397296	0.00181406	0.00234074	0.00421797	0.00421111	0.00478019	0.00458881	0.00362665	0.0043509	0.00453278	0.00388468	0.00455735	0.00419144	0.00357591	0.00457018	0.00407692	0.00406836	0.00430569	0.00414788	0.00395739	0.00395232	0.00410433	0.0107695	0.487681	0.331416	0.277826	0.416245	0.425187	0.000797529	0.628643	0.316573	0.248691	0.637223	0.147759	0.0598996	0.632937	0.923693	0.646667	0.553686	0.304097
cg12017745	11	65352327	1237	0.00550579	0.000754442	-0.000977921	0.00264653	0.00205339	0.00178328	0.000795048	-0.000762746	-0.00290315	-0.00692125	-0.00441823	-0.00276039	-0.000138231	0.00365235	0.000111042	-0.0060375	0.00151031	-0.00565453	0.00536613	0.00564885	0.00530397	0.00454879	0.00509649	0.00514352	0.0051562	0.00551615	0.00537302	0.00471633	0.00463821	0.00471849	0.00474617	0.00524443	0.00486144	0.0049378	0.00475917	0.00502989	0.30488	0.893753	0.853719	0.560695	0.68702	0.728814	0.877458	0.890023	0.588977	0.142237	0.340807	0.558538	0.976765	0.486163	0.981777	0.221439	0.75098	0.260935
cg05967487	11	65353416	1237	0.00513037	-0.000334853	0.00179066	0.0020507	0.00140243	0.000377904	0.000523088	-0.00309799	-0.0026873	-0.00543442	-0.00238227	-0.00250925	-0.00299217	0.0019476	-0.00262332	-0.00551073	-0.000473677	-0.0049937	0.00467063	0.0047056	0.00497467	0.00418833	0.004906	0.00486464	0.00463667	0.00467642	0.00478065	0.00434869	0.00417001	0.00440069	0.00413696	0.00447694	0.00459046	0.00455781	0.00447451	0.00457986	0.272015	0.94327	0.71888	0.624401	0.774985	0.93808	0.910177	0.50767	0.574034	0.211421	0.567806	0.568545	0.46951	0.663542	0.56768	0.226634	0.915692	0.275554
cg14759565	11	65360123	1237	0.00462806	0.000733591	-0.00179575	0.001425	-0.00247313	0.00156374	0.00201869	-0.00479367	-0.000733545	-0.00771174	-0.000113668	-0.00190317	-0.00221764	0.00281429	-0.0012084	-0.00546495	0.00132222	-0.00324044	0.00567248	0.00573304	0.00586506	0.00480683	0.00569328	0.00551251	0.00551092	0.00574151	0.00553474	0.00490465	0.00493294	0.00497132	0.00507838	0.0054134	0.00524976	0.00516583	0.00507723	0.00522276	0.414569	0.898182	0.759469	0.766884	0.664002	0.776662	0.714136	0.403766	0.894561	0.115874	0.981616	0.701846	0.662341	0.603151	0.81795	0.2901	0.794538	0.534964
cg03416228	11	65360321	1237	0.00341714	-0.00401664	-0.00650385	-0.00178118	0.000701803	0.00137025	0.00547	0.00146019	0.00198371	-0.00872054	-0.00381494	-0.00107384	0.00122171	0.00198645	-0.00173761	-0.00283844	0.00441878	-0.00309154	0.00552936	0.00593924	0.00584078	0.00486153	0.0057484	0.00550884	0.0056288	0.00573548	0.00571391	0.00499642	0.00491567	0.00492232	0.0053856	0.00556512	0.0052654	0.00521615	0.00517977	0.00544381	0.536576	0.498858	0.265483	0.71408	0.90283	0.803565	0.331156	0.79904	0.728462	0.0809224	0.437703	0.827307	0.820543	0.721133	0.741396	0.586329	0.393612	0.570103
cg01178624	11	65360327	1237	0.00205395	0.00340334	0.00158388	0.00241872	0.00140441	-0.000137043	0.00119578	-0.00615041	-0.00393741	-0.00488946	-0.00278268	-0.000551705	0.000521704	-0.00319874	-0.00311046	-0.00344615	0.00268878	-0.00316925	0.0044966	0.00481917	0.00461526	0.00385117	0.00444613	0.00439065	0.00429957	0.00457718	0.00448113	0.00399958	0.00385552	0.00416686	0.0042584	0.00449128	0.00423456	0.00439344	0.00417085	0.00433811	0.64783	0.480059	0.731461	0.529972	0.752099	0.9751	0.780923	0.179042	0.379584	0.221521	0.470455	0.894665	0.902494	0.476334	0.46262	0.432815	0.519147	0.465048
cg23343073	11	65360449	1237	0.00114578	0.00331526	0.00284925	0.00426994	0.00131238	-0.00268061	0.00316692	-0.00544627	-0.00383989	-0.0086615	-0.00272451	-0.000474536	-0.00116166	0.00105518	-0.00441268	-0.00117827	0.000775032	-0.00251728	0.00446874	0.00497882	0.00490759	0.0042531	0.00502492	0.00467969	0.00439668	0.00488768	0.00471044	0.0042236	0.00434259	0.00438572	0.00443253	0.0046303	0.00456389	0.00459115	0.00420298	0.00448865	0.797643	0.505492	0.561523	0.315399	0.793958	0.566767	0.471341	0.265157	0.414966	0.0402926	0.530402	0.913837	0.793262	0.819734	0.333609	0.797457	0.853699	0.574927
cg06206403	11	65363312	1237	0.00373945	0.00137215	0.000239446	0.0012411	0.00168507	0.00270301	0.00174916	-0.00447312	-0.00244155	-0.00680394	-0.0045026	-0.00207011	0.00135774	0.00497944	-0.00119658	-0.00618667	-0.000925018	-0.00445407	0.00604154	0.0062295	0.00617579	0.00512708	0.00607548	0.00584427	0.00580629	0.00613959	0.00608188	0.00533205	0.00514378	0.00538881	0.00535758	0.00591499	0.00568288	0.00573133	0.00565	0.00565609	0.535944	0.825663	0.969072	0.808727	0.781507	0.643719	0.763221	0.466265	0.688091	0.201939	0.381384	0.700867	0.799941	0.399881	0.833231	0.280388	0.869951	0.430999
cg19811337	11	65374663	1233	-0.00195756	-0.00442007	0.00634676	0.00422432	0.0097897	0.00072132	0.0044134	0.00643321	-0.00936569	-0.00511756	-0.0116152	5.94247e-05	0.000313313	-0.00320982	-0.00379799	-0.00392021	0.00112333	-0.000494709	0.00450346	0.00561426	0.00500182	0.00397155	0.00468943	0.00486563	0.00410094	0.00500388	0.00462917	0.00428399	0.00443589	0.00457338	0.00451031	0.00488213	0.00440066	0.00471255	0.00462025	0.00447501	0.663796	0.43111	0.204481	0.28749	0.0368331	0.882147	0.281842	0.198567	0.0430534	0.232251	0.00883285	0.989633	0.944619	0.510884	0.38811	0.405485	0.807904	0.911974
cg21193729	11	65374665	1237	0.00235527	-0.00542086	-0.00102428	0.00344531	0.00581631	-0.0017548	0.00520301	-0.00294955	-0.00507157	-0.00485849	-0.0015524	0.00133784	0.00153961	0.00401165	0.000437252	-0.00451514	-0.00294208	0.000137217	0.0045917	0.00487842	0.00474071	0.00412566	0.00431314	0.0044944	0.00428419	0.00450674	0.00465076	0.00410098	0.00379521	0.0040421	0.00415238	0.00453084	0.00429259	0.00420972	0.00423097	0.00417567	0.607992	0.266486	0.828941	0.403665	0.177494	0.69621	0.224569	0.512806	0.275501	0.23613	0.682508	0.740661	0.710803	0.375936	0.918866	0.283472	0.486824	0.973785
cg01180479	11	65374833	1237	0.00595464	0.0047255	0.00687189	-0.0015003	-0.0041725	-0.00349586	0.000859951	-0.0037706	-0.00506862	0.000175377	-0.00139922	0.00235946	-0.00150504	4.21819e-05	-0.0090438	-0.00105507	0.00245313	-0.00157453	0.0042482	0.00440921	0.00422808	0.00374487	0.00414721	0.00417752	0.00419976	0.00439549	0.00405821	0.00373198	0.00352863	0.0038684	0.00382432	0.00396773	0.00424437	0.00407576	0.00392508	0.00423829	0.161009	0.28384	0.104099	0.688693	0.314368	0.402691	0.837758	0.390984	0.211673	0.962519	0.691712	0.541907	0.693917	0.991518	0.0331075	0.795741	0.531978	0.710264
cg19044229	11	65374955	1234	-0.00692356	-0.00254533	-0.00433075	0.000866816	-0.00379056	-0.00543548	0.00668222	-0.000872632	0.00499788	-0.00601485	-0.000524088	0.0083946	0.00445675	2.92865e-06	0.000322312	-0.00268696	0.000362394	0.0020503	0.00356916	0.00407136	0.00412801	0.00315644	0.00374266	0.00404635	0.00326017	0.00391839	0.00374569	0.00330066	0.00376937	0.00354117	0.00351067	0.0036974	0.0036379	0.00349558	0.00340243	0.00334225	0.0524006	0.531853	0.294127	0.78361	0.311158	0.179173	0.0403982	0.823768	0.182105	0.0684075	0.88942	0.0177604	0.204267	0.999368	0.929401	0.442087	0.915177	0.539579
cg04798016	11	65375067	1236	0.0052927	-0.000916423	-8.3394e-06	0.00212499	0.00083114	-0.000742707	0.000625759	-0.0014037	-0.000827367	-0.00571553	-0.00267809	0.000611758	-0.00069246	6.6893e-05	-0.00178361	-0.00354786	-0.00107081	-0.00347573	0.00447644	0.00465841	0.0046226	0.00394454	0.00436342	0.00437298	0.0041566	0.00458753	0.00456488	0.00392671	0.00376028	0.00403214	0.00398454	0.0045181	0.00423877	0.00428965	0.00413845	0.00417532	0.237068	0.844043	0.998561	0.590082	0.848934	0.865136	0.880334	0.759618	0.856174	0.145517	0.476338	0.879407	0.862033	0.988187	0.673912	0.408195	0.795832	0.405157
cg05436845	11	65378622	1237	0.00115835	0.00113929	-0.0046769	0.00125291	0.0103534	-0.00517123	0.000111605	0.000797614	0.00436255	0.00345406	-0.00243899	0.00347962	0.0036584	0.00399569	-0.00845318	-0.00567751	-0.00389261	0.00534529	0.00649176	0.00686746	0.00658205	0.00596742	0.00607358	0.00643507	0.00632804	0.00676471	0.00644339	0.00588068	0.00582082	0.00605065	0.0061108	0.00649926	0.00628771	0.00620058	0.00559831	0.00607124	0.858382	0.868238	0.477361	0.8337	0.0882592	0.421627	0.985929	0.90614	0.498369	0.556964	0.675208	0.565236	0.549388	0.538692	0.17882	0.359855	0.486856	0.378628
cg07460883	11	65378788	1237	0.00160329	0.00129229	-0.00847813	-0.00743358	-0.000132318	0.002747	0.000390729	-0.00183992	0.00160605	-0.00236726	-0.00233235	-0.000976832	0.000491039	-0.00301835	0.00452456	0.00767035	-0.000647832	-0.00516465	0.00459437	0.00484547	0.00507873	0.00400407	0.00483038	0.0046832	0.00435374	0.00454788	0.00449812	0.00384587	0.00433596	0.00426514	0.00417907	0.00447911	0.00460955	0.00453239	0.00444964	0.00438523	0.727113	0.789699	0.0950496	0.0633811	0.978146	0.557497	0.928489	0.685796	0.721055	0.538203	0.59064	0.818848	0.906464	0.500392	0.326316	0.090581	0.884244	0.238901
cg02059970	11	65402908	1237	0.00202209	0.000656629	0.00215027	0.00368196	0.0024663	-0.000951168	0.000492123	-0.00336008	-0.00366915	-0.00526802	-0.00400229	-0.000433655	0.000847344	-0.000508341	-0.00253536	-0.003946	-2.90338e-06	-0.00367199	0.00388936	0.00404432	0.0039842	0.00339531	0.0037906	0.00368274	0.00374291	0.00397379	0.00389603	0.00347108	0.00332058	0.00349446	0.00369091	0.00381415	0.00366711	0.00380931	0.00361916	0.00367442	0.60313	0.871024	0.589405	0.278176	0.515282	0.796193	0.895394	0.397798	0.346313	0.129093	0.228088	0.901238	0.818421	0.893974	0.489328	0.300256	0.99936	0.317631
cg04466898	11	65407734	1237	-0.0082485	-0.00510876	-0.00615979	-0.00101452	-0.00102113	0.000223584	0.00326251	0.0016984	0.00260663	-0.00547391	-0.00215055	0.00141541	0.00635574	0.00069085	0.00259665	-0.000184235	-0.000119219	-0.00215208	0.0038334	0.00421412	0.00395982	0.00321537	0.00367928	0.00390742	0.00341814	0.00374492	0.00360164	0.00325315	0.0037688	0.00356737	0.00352731	0.00390844	0.0036008	0.00344103	0.0036075	0.00359056	0.0314174	0.225399	0.11981	0.752365	0.781368	0.95437	0.339847	0.650173	0.469228	0.0924431	0.568258	0.691541	0.0715665	0.859698	0.470829	0.957301	0.973637	0.548925
cg09762242	11	65408429	1237	-0.00407325	-0.000404339	2.79359e-05	-0.00281355	-0.00104541	-0.000636309	0.00115375	0.000778539	0.00266371	0.0054908	0.00341123	0.00266784	-0.000299633	-0.0029717	0.000504261	0.00717643	-0.0026003	0.00398094	0.00430104	0.00447128	0.0043801	0.00368069	0.00418447	0.00414975	0.00412735	0.00436968	0.00436806	0.00377659	0.00366641	0.00376166	0.00372888	0.00420887	0.00392352	0.00409293	0.00379044	0.00392874	0.34362	0.927945	0.994911	0.444624	0.802718	0.878133	0.779832	0.858591	0.541984	0.145973	0.352164	0.478188	0.935955	0.480153	0.897735	0.0795382	0.492704	0.310923
cg21033440	11	65409861	1236	0.00248143	8.07678e-05	0.000546439	0.00202804	0.00071057	-0.00448671	0.000110098	-0.00179472	-0.00405766	-0.00287871	-0.00143406	0.000852419	-3.31022e-05	0.000763699	-0.00231051	-0.00183018	0.000832936	-0.00289785	0.00409076	0.00430792	0.00415961	0.00369026	0.00402711	0.00404862	0.0039098	0.00413809	0.00407781	0.00363446	0.00350262	0.00364003	0.00369186	0.00401269	0.00392062	0.00402442	0.00373843	0.00384053	0.54412	0.985042	0.895484	0.582618	0.859943	0.267772	0.977535	0.6645	0.319708	0.428326	0.682228	0.814846	0.992846	0.849058	0.555645	0.649275	0.823688	0.450523
cg22627158	11	65414798	1237	-0.00686272	-0.00325782	-0.00285766	0.00126344	-0.00216028	-0.00670946	0.00908442	2.38369e-05	0.00237811	-0.00509888	-0.00454535	0.00685732	0.00251873	-0.00269691	0.000293152	0.000386438	-4.64428e-05	0.00229963	0.00387515	0.00424692	0.00398025	0.003244	0.00346561	0.00397678	0.00337437	0.00382365	0.00354192	0.00312388	0.00355925	0.00346941	0.00357734	0.00356052	0.0035537	0.00339512	0.00359459	0.00345099	0.076568	0.443021	0.472781	0.696929	0.533055	0.0915726	0.00709863	0.995026	0.501954	0.102631	0.201584	0.0480967	0.481383	0.44878	0.934255	0.909379	0.989691	0.505175
cg00083072	11	65415190	1237	-0.00499922	-0.000331276	0.00913112	0.00142923	-0.000881526	-0.00561365	0.00145692	0.00158196	-0.00268987	0.002389	0.0018956	0.00431529	-0.00163912	-0.00471169	-0.00358912	0.00618895	-0.00223475	0.00601692	0.0046132	0.00476802	0.00478655	0.00386276	0.00454642	0.0043203	0.00453778	0.00467148	0.00467063	0.00394618	0.00398918	0.00394181	0.00409296	0.00450834	0.00430195	0.00422218	0.00406312	0.00415739	0.278508	0.944609	0.0564346	0.71138	0.846258	0.193819	0.748162	0.734879	0.564675	0.544916	0.634654	0.273628	0.688808	0.295975	0.404112	0.142698	0.582313	0.147818
cg17953300	11	65418265	1237	-0.0132832	0.00567279	0.00655514	0.00225854	-0.00918481	-0.0115873	0.0067001	-0.00299547	-0.00129128	0.00198073	0.00421974	0.00349666	0.000367231	-0.0074748	-0.00619742	-0.00189546	0.00177882	-0.000951732	0.0046958	0.00532347	0.00519146	0.00420371	0.00442615	0.00477465	0.00440778	0.00472691	0.00447212	0.00438331	0.00428231	0.0045883	0.00451535	0.00420141	0.00484508	0.00469171	0.00449369	0.00457195	0.00467308	0.286596	0.206705	0.591079	0.037975	0.0152314	0.128495	0.526273	0.77278	0.651355	0.324433	0.446011	0.93518	0.0752209	0.200856	0.686211	0.692217	0.835098
cg07575680	11	65549260	1237	-0.0041155	-0.00204117	0.000708263	0.000502099	-0.00211618	-0.00447254	0.00446529	-0.000613934	0.00187515	-0.00178721	0.00190511	0.00350058	0.000241042	-0.00332391	-0.000198912	0.00380322	0.000694825	0.00619399	0.00405142	0.00426202	0.00414525	0.00361949	0.00391735	0.00393331	0.00386159	0.00405118	0.00400193	0.00349711	0.00345944	0.00364351	0.0035788	0.00402604	0.00380973	0.0038877	0.00362819	0.00382871	0.309717	0.631995	0.864333	0.889671	0.589055	0.255499	0.247544	0.879546	0.639383	0.609313	0.581841	0.336667	0.946301	0.409028	0.95836	0.327941	0.848128	0.105711
cg19309054	11	65557503	1237	0.00590351	-0.00115451	0.000763188	0.00249362	0.0043238	-0.00025002	0.00102867	-0.00225867	-0.00278342	-0.00411148	-0.00372734	-0.00130941	-0.00177953	0.00230244	-0.0017796	-0.00463763	-0.00144395	-0.00324234	0.00397661	0.00430289	0.00414812	0.00359003	0.00398309	0.004013	0.00383138	0.00417796	0.00403642	0.00363693	0.0036055	0.00378249	0.00365211	0.0039835	0.00390626	0.00389782	0.00367522	0.0038581	0.137661	0.788461	0.854026	0.487308	0.277684	0.950322	0.788325	0.588772	0.490461	0.258273	0.301233	0.729209	0.626075	0.563268	0.648695	0.234124	0.694401	0.400685
cg06460600	11	65557538	1237	0.00515825	0.000730711	0.00182115	0.00331228	0.00235546	-0.00145555	0.00200014	-0.00181542	-0.00485334	-0.0035063	-0.00356342	3.58845e-05	0.000308731	0.00180848	-0.00255912	-0.00592368	-0.000919335	-0.00401182	0.00452239	0.00467465	0.00469545	0.00396975	0.00448023	0.00440404	0.00437393	0.00463269	0.00446495	0.00411083	0.00404617	0.00405501	0.00410072	0.00446751	0.004248	0.00452821	0.00423646	0.00432432	0.254035	0.875786	0.698123	0.404067	0.599065	0.74102	0.647466	0.695152	0.277044	0.393692	0.378486	0.992939	0.939986	0.68562	0.546888	0.190816	0.828204	0.353545
cg07008379	11	65558103	1237	0.00486678	0.00193808	0.00307679	0.00470536	0.0011304	0.000142648	0.000637522	-0.00360585	-0.00382404	-0.00424573	-0.0027788	-0.00199644	-0.000179827	0.000639937	-0.00443871	-0.00587274	0.000922583	-0.0046856	0.00452348	0.00484822	0.00472723	0.00409427	0.00452345	0.00439221	0.00436539	0.00475224	0.00452114	0.00412525	0.00392477	0.00411299	0.00421634	0.00456437	0.00437214	0.00443472	0.00422041	0.00444888	0.281975	0.68934	0.515134	0.250451	0.802667	0.974091	0.88389	0.447991	0.397657	0.303384	0.478935	0.627394	0.96598	0.8885	0.309998	0.185416	0.826961	0.292245
cg20026499	11	65558395	1237	-0.00136772	-0.00093041	0.00498864	0.000656298	-0.00122304	-0.00412347	0.000163973	0.00222163	0.00172538	0.00377282	0.00199778	0.00267867	6.00429e-05	-0.0059111	-0.00195485	0.00499538	-0.000789154	0.00566604	0.00419963	0.00439941	0.00438274	0.00367388	0.00434752	0.00424242	0.00424415	0.00429341	0.00435248	0.00374792	0.00374917	0.00392081	0.00388052	0.00426125	0.00402903	0.00411738	0.00398222	0.00405976	0.744669	0.832509	0.255018	0.858221	0.778465	0.33107	0.969181	0.604841	0.6918	0.314106	0.594131	0.494486	0.987655	0.165389	0.627541	0.225037	0.842912	0.162818
cg10604040	11	65559109	1237	0.00877814	0.00286039	-0.00129086	0.00264051	0.00137201	0.00536773	0.00251398	-0.00537392	-0.00178761	-0.00967753	-0.000679889	-0.00431703	-0.00229708	0.00309295	-3.80372e-05	-0.00649914	0.00478923	-0.00721723	0.00632591	0.00682332	0.00666652	0.00552768	0.00642985	0.00628641	0.00634646	0.00643445	0.00657825	0.0055422	0.00565481	0.00565421	0.00582628	0.00614605	0.0062099	0.0060418	0.00573337	0.00615965	0.165244	0.675064	0.846463	0.632872	0.831029	0.393181	0.692014	0.403616	0.785817	0.0807846	0.904299	0.445161	0.693387	0.614794	0.995113	0.282063	0.403534	0.24132
cg26683025	11	65560420	1237	0.0025538	0.0028775	0.00328585	-0.000173982	-0.00281198	-0.00441064	0.00197894	-0.00325721	-0.00489067	-0.00540936	0.000505003	0.00106065	-0.000158927	0.00163699	-0.00218835	-0.00240233	0.00125601	-0.0037799	0.0049818	0.00514477	0.00528709	0.00436873	0.00483219	0.00491321	0.00478164	0.00516936	0.00524902	0.00446956	0.00428855	0.00462168	0.00441566	0.00497128	0.0048789	0.00477659	0.00455382	0.00473169	0.608212	0.575952	0.53428	0.968233	0.560616	0.369339	0.678975	0.528629	0.351476	0.226176	0.906261	0.818484	0.971289	0.741937	0.653769	0.615008	0.78269	0.424379
cg10518572	11	65560635	1236	0.00299877	-0.00277509	0.00831363	-0.00167601	-0.00186571	-0.0087571	0.00433753	-0.00363116	-0.00420148	-0.00191539	0.0011408	0.00753146	0.00218928	0.0020874	0.00325102	0.00252171	-0.00164537	0.00702822	0.00410954	0.0046637	0.00449878	0.00395315	0.00442258	0.00436169	0.00376744	0.00430055	0.00386256	0.00381438	0.0039757	0.00414343	0.0039	0.00419776	0.00427785	0.00397031	0.0041686	0.00403404	0.465569	0.551816	0.064606	0.671588	0.673128	0.0446721	0.2496	0.398475	0.276708	0.615561	0.774155	0.0691119	0.574555	0.619001	0.447275	0.525336	0.69306	0.0814685
cg01097872	11	65560763	1235	0.00217885	-0.0112121	0.00329327	0.00134058	0.000538017	-0.0103965	-0.00595522	0.00778235	0.00511838	-0.0070325	-0.00431031	0.00976694	0.000873936	-0.00204306	0.00396812	-0.000153837	0.0013653	0.000736572	0.00660165	0.00604346	0.00645995	0.00530023	0.00586892	0.00642863	0.00548242	0.00572653	0.00589844	0.00499283	0.00497273	0.00565809	0.0060238	0.00613271	0.00598849	0.00515288	0.00575007	0.00592183	0.741366	0.0635605	0.610193	0.800324	0.926958	0.105832	0.277373	0.174147	0.385531	0.158977	0.386057	0.0843133	0.884647	0.739027	0.507571	0.976183	0.812315	0.901012
cg05686838	11	65560987	1237	0.00594343	0.00191427	0.00363566	0.00266029	0.00344402	-0.00120812	-0.000686523	-0.00235572	-0.00327646	-0.00551786	-0.0042323	-5.57357e-05	-0.00232005	0.000844618	-0.00253805	-0.00249071	-0.00202338	-0.00403653	0.00453407	0.00480703	0.00457737	0.00397133	0.00462808	0.00447492	0.00427938	0.00465888	0.00443618	0.00402707	0.00405397	0.00409171	0.00408695	0.00448654	0.0042372	0.00443692	0.00420751	0.00435925	0.189912	0.690466	0.427039	0.502938	0.456781	0.787179	0.872546	0.613108	0.460164	0.170627	0.296491	0.989132	0.570258	0.850676	0.549178	0.574552	0.63059	0.354463
cg16984927	11	65581762	1234	-0.000452274	-0.0052798	0.00611137	0.00404752	-0.00237675	-0.00710773	0.00103431	0.0041451	-0.00301966	-0.000880509	0.00284143	0.00217995	-0.000456269	-0.00203214	-0.00240428	0.00132157	-0.00234974	0.00599177	0.00392242	0.00408329	0.00419441	0.00358479	0.00419087	0.00407171	0.0038994	0.0039232	0.00401671	0.00355447	0.00348198	0.00370942	0.00348103	0.00388383	0.00368816	0.00390728	0.00369244	0.00365943	0.908204	0.196002	0.145109	0.258863	0.570629	0.0808736	0.790819	0.290713	0.452187	0.804352	0.414478	0.556747	0.895718	0.600815	0.514471	0.735187	0.524539	0.101557
cg24429916	11	65609845	1237	0.00332033	0.00162546	-0.00210805	0.0047146	0.00584471	0.00324898	-0.00145003	-0.00373148	-0.00134287	-0.00351097	-0.0037724	-0.00747761	0.00214054	0.00303913	6.96009e-05	-0.0072249	-0.00357608	-0.00870115	0.00520292	0.00524442	0.0054134	0.00453901	0.00523514	0.00528218	0.00475696	0.00539481	0.00517415	0.00443062	0.00465809	0.00487987	0.00489009	0.00508205	0.00509314	0.00484043	0.00500748	0.00504778	0.523365	0.756606	0.69697	0.298952	0.264235	0.538499	0.760501	0.489139	0.795223	0.428108	0.418021	0.125439	0.661582	0.549831	0.989097	0.135538	0.475135	0.0847514
cg07008502	11	65629043	1237	0.00237421	0.000955897	0.000945089	0.00162748	0.000581669	-0.00184251	0.000857269	-0.00337993	-0.00389508	-0.0052277	-0.00250317	0.0015465	0.000273849	0.000886263	-0.00192917	-0.00223782	-0.000532188	-0.00305597	0.00442837	0.00464469	0.00454096	0.00389822	0.00438767	0.0044158	0.0044187	0.00458009	0.00452254	0.00400524	0.0039065	0.00407022	0.00409542	0.00450634	0.00426099	0.00416793	0.00413359	0.00424219	0.591864	0.836944	0.835131	0.676318	0.894534	0.676492	0.846168	0.460538	0.389095	0.191819	0.521672	0.703978	0.946688	0.844086	0.650728	0.591327	0.897558	0.471295
cg02403180	11	65640375	1237	-0.00930607	-0.0056618	-0.00372389	0.00211994	0.00178885	-0.000110519	0.0119344	0.000503518	0.00503492	-0.0040333	-0.00565422	0.00472838	0.0064151	0.00195008	-0.000330916	0.00273671	-0.00399843	0.00225163	0.00410582	0.00445018	0.00419811	0.00348536	0.00413614	0.00460352	0.00361318	0.00427157	0.00373261	0.0037169	0.00408372	0.00419927	0.00369664	0.00386449	0.00407955	0.00404373	0.0040991	0.00383894	0.0234173	0.203279	0.375057	0.543028	0.665383	0.980847	0.000956466	0.906165	0.177369	0.277867	0.166182	0.260165	0.0826729	0.61383	0.93535	0.498547	0.329342	0.557523
cg19792802	11	65647270	1237	0.00460266	0.00512963	-0.0027302	-0.000377344	0.00143452	0.00400449	-0.00175308	-0.00297738	-0.000772989	-0.00564242	0.000619475	-0.00422034	-0.000867364	0.00387159	0.00143327	-0.00542222	0.00150641	-0.0102755	0.00560725	0.00567561	0.00562024	0.00503919	0.00586485	0.00545337	0.00564389	0.00569334	0.00556113	0.00499414	0.00493238	0.00495415	0.00517515	0.00544528	0.00527351	0.00540363	0.00522803	0.00537423	0.411737	0.3661	0.627123	0.940309	0.806769	0.462757	0.756093	0.601003	0.889451	0.258556	0.900054	0.394281	0.866897	0.477084	0.785787	0.315648	0.773238	0.0558762
cg11044817	11	65668962	1237	-0.00646037	0.00875052	0.00745212	0.00209313	0.000599061	-0.000197809	0.00165663	-0.00742695	-0.0068692	-0.00533694	-0.00359826	-0.00361232	0.00351403	0.000811853	-0.00456471	-0.00353279	-0.00293547	-0.0102245	0.00392257	0.0042227	0.00393634	0.00339669	0.00381446	0.00418139	0.00348148	0.00414197	0.00387277	0.0033171	0.00336236	0.0036945	0.00374011	0.00382149	0.00367328	0.00373934	0.00353797	0.00381078	0.0995637	0.0382415	0.0583368	0.537746	0.875205	0.962269	0.634188	0.0729573	0.0761101	0.107635	0.284548	0.328196	0.347447	0.831761	0.213986	0.34478	0.406705	0.0072958
cg11483684	11	65674367	1237	0.00215018	0.000423802	0.00187492	0.0031523	-0.000422453	-0.00491015	0.000904322	-0.00309999	-0.00396282	-0.0044251	-0.00167864	0.00430615	-9.42978e-05	0.00109596	-0.00302798	-0.00488921	0.00272832	-0.0034369	0.0046837	0.00500569	0.00512848	0.00433358	0.00478879	0.00491715	0.00445749	0.00486593	0.00473345	0.00435995	0.00410887	0.00435483	0.00435584	0.00491051	0.00474471	0.00482947	0.00436085	0.00464036	0.646178	0.932529	0.714671	0.466973	0.929704	0.318	0.839231	0.524073	0.402482	0.310133	0.682877	0.32275	0.982728	0.823391	0.523356	0.311361	0.531552	0.458903
cg14293413	11	65678965	1236	0.00270152	0.00088853	0.00260751	0.00342959	0.00258362	-0.000495554	0.0011547	-0.00364143	-0.00433887	-0.00550972	-0.00478451	0.000130694	0.000563489	0.0025223	-0.00299807	-0.00572825	7.47352e-05	-0.00468879	0.005201	0.00541586	0.00515535	0.00435419	0.00509788	0.00484863	0.00502878	0.00535296	0.0051523	0.00462996	0.00441883	0.00450149	0.00446755	0.00513899	0.0048566	0.0049258	0.00465459	0.00490252	0.603466	0.869683	0.613007	0.4309	0.612293	0.918594	0.818389	0.496337	0.399719	0.234041	0.278918	0.976838	0.899629	0.623557	0.537024	0.244867	0.98719	0.338869
cg25684933	11	65680635	1237	0.00357725	0.00368939	0.000477949	0.00494848	0.00210147	0.00173297	0.000633414	-0.00485373	-0.00308875	-0.00704741	-0.00349955	-0.00272669	0.00116109	-8.18292e-05	-0.00257369	-0.00554011	0.000114231	-0.00384215	0.0057507	0.00591547	0.00601593	0.00498014	0.00580328	0.00565537	0.0055095	0.00579356	0.0057779	0.00517609	0.00507919	0.00521444	0.00514827	0.00570458	0.00550133	0.00552889	0.00527917	0.00544375	0.533906	0.532835	0.936677	0.320397	0.717263	0.759278	0.908471	0.402155	0.59294	0.173346	0.490825	0.601036	0.821567	0.988555	0.639905	0.316329	0.982737	0.480318
cg25424279	11	65683543	1237	0.00331001	0.00280601	-0.000839002	0.00473151	0.000819118	0.00643746	0.00174313	-0.00161399	-0.00309422	0.000116066	-0.00139095	-0.00736435	-0.00332157	0.000399613	-0.00376825	-0.000411732	-0.00256894	-0.00673654	0.00495062	0.00540566	0.00495004	0.00423174	0.00478367	0.00490929	0.00450424	0.00526485	0.00497195	0.00458753	0.00427931	0.00468755	0.00443353	0.00502302	0.00491056	0.0047104	0.00450414	0.00464343	0.503747	0.6037	0.865408	0.263524	0.864041	0.189763	0.698759	0.759179	0.533722	0.979816	0.745151	0.116172	0.45374	0.93659	0.442857	0.930346	0.56844	0.146845
cg15453348	11	65741270	1237	0.00577071	0.000811735	0.00170871	0.00286718	0.00462206	0.000713155	-0.000358939	0.000421164	-0.000654854	-0.00615947	-6.54138e-05	-0.00228061	0.00152498	0.000817625	-0.00477378	-0.00640193	-0.00130904	-0.00760713	0.00632646	0.0066533	0.0068084	0.00562614	0.00644045	0.00631802	0.00627317	0.00635755	0.00642451	0.00578415	0.00567598	0.00574937	0.00558281	0.00625722	0.00627989	0.00607565	0.00576813	0.00609568	0.361687	0.902895	0.801837	0.610319	0.472966	0.910129	0.954372	0.947182	0.918812	0.286927	0.990805	0.69161	0.784734	0.896037	0.447154	0.292019	0.820467	0.212048
cg07175236	11	65778965	1237	0.00319124	0.00195245	0.00276514	0.00351536	0.00267192	-0.00104966	0.00198245	-0.0030218	-0.00407652	-0.00465476	-0.00413993	-0.000456753	-0.000440878	0.00128002	-0.00288401	-0.00464838	-0.00037051	-0.00306296	0.00465755	0.00484236	0.00483227	0.00412828	0.00464713	0.00454364	0.00445452	0.00472169	0.00463847	0.0042075	0.00399672	0.00419968	0.00414767	0.00456156	0.00435294	0.00462443	0.00426672	0.00444348	0.493233	0.686799	0.56717	0.394475	0.565317	0.817302	0.656289	0.522184	0.379483	0.268596	0.300281	0.913394	0.915348	0.77901	0.507623	0.314811	0.930801	0.490625
cg02349785	11	65778967	1237	0.00539498	0.000655217	-0.000389748	0.00289738	0.000896236	0.00187737	-0.000317379	-0.000938039	-0.00113883	-0.00509102	-0.00144907	-0.00312238	-0.0014222	0.00244666	-0.000354268	-0.00419367	0.000955949	-0.00624641	0.00486043	0.00519184	0.00503711	0.00434362	0.00489712	0.00483186	0.00469493	0.00515943	0.005153	0.0044129	0.00427396	0.00433276	0.0043122	0.00497174	0.00460323	0.00468709	0.00451901	0.00465261	0.267007	0.899572	0.938325	0.504746	0.854788	0.697616	0.946104	0.855731	0.82509	0.248637	0.734575	0.471128	0.741545	0.62264	0.938655	0.370933	0.832466	0.179415
cg01845503	11	65778991	1237	0.00348319	0.00115235	0.00141993	0.00172162	0.00402174	-0.000950656	0.00206663	-0.0019208	-0.00309915	-0.00577715	-0.00179709	-0.000672756	0.00156226	0.00405912	-0.00201858	-0.0030074	-0.000690354	-0.00568933	0.00563854	0.00581927	0.00582232	0.0049124	0.00548366	0.00550791	0.00555254	0.00567739	0.00553138	0.0050651	0.00477547	0.00510448	0.00517922	0.00535727	0.00536816	0.00537914	0.00508744	0.00542263	0.536742	0.843027	0.807325	0.72599	0.463312	0.862967	0.709748	0.735119	0.575285	0.254045	0.706681	0.895145	0.762926	0.44864	0.706896	0.576103	0.89206	0.294094
cg01862036	11	65813129	1237	0.000395482	-0.000645706	0.000122263	0.00154551	0.000120099	-0.00147483	0.00365468	-0.00124718	-0.00286328	-0.00493372	-0.00093822	0.000275936	0.000545135	0.00345612	-0.000814271	-0.00630702	0.00149762	-0.00489033	0.00445477	0.00454036	0.00473035	0.00399036	0.00440163	0.0045106	0.00441615	0.00461042	0.00444549	0.00391837	0.00389043	0.00401932	0.00398117	0.00440307	0.00414238	0.0043646	0.00398598	0.00417107	0.929259	0.88691	0.97938	0.698526	0.978232	0.74369	0.407913	0.786765	0.51952	0.207985	0.80943	0.945266	0.891087	0.432492	0.844164	0.148447	0.707124	0.24102
cg19389763	11	65814494	1237	0.00356169	0.00248725	0.00251381	0.00324403	0.00325843	2.65523e-05	0.00123411	-0.00368761	-0.00531077	-0.00534811	-0.00550174	-0.00132852	0.000757647	-0.000715507	-0.0023863	-0.00555117	1.07708e-06	-0.00437029	0.00467543	0.00495779	0.005069	0.00410622	0.00478784	0.0047112	0.0045236	0.00489411	0.00475554	0.00424035	0.00418963	0.00436848	0.00429917	0.00472379	0.0044948	0.00475115	0.00441357	0.00451374	0.446186	0.61589	0.619952	0.429511	0.496148	0.995503	0.784994	0.451163	0.2641	0.207222	0.189122	0.76104	0.860112	0.879606	0.595487	0.242652	0.999805	0.332935
cg11989895	11	65844276	1237	-0.00831132	-0.00244868	0.0040767	-0.000767252	-0.00146495	-0.00121753	0.00180094	-0.00149072	0.00112032	0.00309995	0.00335606	0.00150053	0.00417555	-0.00209645	0.000844918	0.00759556	-0.00120674	0.00365132	0.00559071	0.00588896	0.00566852	0.00483212	0.0054513	0.00539231	0.00525059	0.00570149	0.00565029	0.00482574	0.00472819	0.00483371	0.0051091	0.00562582	0.00524028	0.00531353	0.00501261	0.00523142	0.137112	0.67755	0.472028	0.873841	0.788135	0.821365	0.731601	0.793736	0.842829	0.520627	0.477829	0.756235	0.41377	0.70941	0.871908	0.152868	0.809757	0.485203
cg10128878	11	65850512	1237	0.00870984	0.00249518	0.00329681	0.00605007	-0.00106299	-0.00271174	-0.00216748	-0.00359184	-0.0068327	-0.00625763	0.00129265	-0.000329813	-0.00602428	0.00108762	-0.00376763	-0.00295024	-0.000998137	-0.000576349	0.00500989	0.00530653	0.0050001	0.00448961	0.00490427	0.00518122	0.00490255	0.0052446	0.00490497	0.00442156	0.00439251	0.00464995	0.00467247	0.00500634	0.00477712	0.00485112	0.00452356	0.00491933	0.0821174	0.638205	0.509672	0.177797	0.828405	0.600711	0.658407	0.49343	0.163615	0.156994	0.76854	0.943455	0.197289	0.828015	0.430298	0.543084	0.825363	0.906733
cg09126120	11	65868774	1236	0.00306517	0.00242077	-0.000627398	0.000327724	0.000937943	-0.000287757	-0.00196426	-0.00131663	-0.00274639	-0.00160828	-0.00144579	-0.000498052	-0.00165398	0.00333396	0.00102584	-0.00285364	0.000463229	-0.00348357	0.00421494	0.00444012	0.0043367	0.00374367	0.00413995	0.00408174	0.00404166	0.00429962	0.00424	0.00386157	0.00362752	0.00376832	0.00370491	0.00412897	0.00402837	0.00420109	0.00395781	0.00402347	0.467093	0.585614	0.88497	0.930242	0.820767	0.943797	0.626965	0.759437	0.517157	0.677056	0.690217	0.894851	0.655287	0.419404	0.798992	0.496972	0.906827	0.386594
cg15389595	11	65892085	1237	0.00249091	0.00224826	0.00306175	0.0036457	0.00292083	-0.000963486	0.00259673	-0.00395781	-0.0055319	-0.00526087	-0.00375531	-0.00105599	0.000741575	-0.00138823	-0.00260266	-0.00484874	0.000846115	-0.00270725	0.00416388	0.00439107	0.00447201	0.00371698	0.00426538	0.00432397	0.00411329	0.00432898	0.00425518	0.00381086	0.00367995	0.00383952	0.00379902	0.00414727	0.00398696	0.00409389	0.00389921	0.00403218	0.549695	0.608646	0.493567	0.32668	0.493486	0.823672	0.527843	0.360581	0.193588	0.167434	0.307501	0.783292	0.845235	0.737826	0.51389	0.23626	0.828211	0.501958
cg06665788	11	65900951	1237	0.00355999	-0.00099474	0.00152937	-0.000714261	0.00477243	9.50517e-05	0.000496739	-0.00320753	-0.00259026	-0.000991358	-0.00451879	-0.000636121	0.000726239	0.00248519	-0.00128359	-0.00257844	-4.56762e-05	-0.00412578	0.00490787	0.00509095	0.00509126	0.00426746	0.00491752	0.00486549	0.00483839	0.00506865	0.00504613	0.00438459	0.00436258	0.00440952	0.00444533	0.00470975	0.00468464	0.00474353	0.00447156	0.00473286	0.468229	0.845085	0.763878	0.867076	0.3318	0.984414	0.918228	0.526853	0.60773	0.821123	0.300292	0.885295	0.870226	0.597729	0.784086	0.586737	0.99185	0.383354
cg19032567	11	65996254	1237	0.0051884	0.00172866	-0.000628394	0.00355665	0.000696438	0.000816494	0.00220144	-0.00308433	-0.00376592	-0.00629605	-0.00306445	-0.00035506	-0.00333491	0.00179861	-0.00245301	-0.00292011	0.00205932	-0.00345543	0.00527723	0.00550304	0.00549008	0.00461568	0.00518727	0.00514298	0.00526405	0.00546251	0.00549431	0.00477302	0.00459752	0.00478145	0.00474829	0.0052294	0.00505094	0.00512291	0.00492658	0.00514381	0.325526	0.753424	0.908873	0.440968	0.893198	0.873859	0.675799	0.572321	0.493078	0.187138	0.505063	0.940805	0.482468	0.730891	0.627212	0.56867	0.675946	0.501733
cg02767777	11	66021812	1237	-0.00755686	-0.00230362	-0.0162496	-0.00626561	0.00557829	0.00893178	-0.000921661	0.00376127	0.0132378	0.00533365	0.00899616	0.00290224	-0.00139365	-0.00206547	0.0130653	0.0153396	-0.00983505	-0.0200178	0.00820923	0.00852774	0.00873479	0.00747568	0.00816121	0.00801771	0.00729072	0.00802096	0.00842922	0.00730666	0.00746144	0.00749355	0.00781618	0.00824633	0.00865005	0.00806699	0.00745132	0.00757825	0.357295	0.787058	0.0628389	0.401956	0.494283	0.265277	0.899403	0.639119	0.116307	0.465407	0.227938	0.698535	0.858485	0.802223	0.130934	0.0572326	0.186866	0.00825438
cg12912663	11	66102239	1237	0.00343863	0.0086987	0.00447537	0.00359888	-0.0021001	0.00182263	0.00514099	-0.00303547	-0.000654883	-0.00742154	0.00100853	0.00048199	0.00047628	0.00362494	-0.00431108	-0.00138621	0.00340184	-0.00378955	0.00622524	0.00657963	0.00596491	0.00530989	0.00598197	0.00571923	0.00573192	0.00629753	0.0058994	0.00529167	0.00537038	0.00527715	0.0051982	0.00597032	0.00559388	0.0055519	0.00520531	0.00561179	0.580695	0.186147	0.453084	0.497918	0.725534	0.749965	0.369769	0.629799	0.91161	0.160767	0.851037	0.927226	0.926997	0.543744	0.440897	0.802834	0.513413	0.499495
cg14042308	11	66104468	1235	-0.000558309	0.00038736	0.00693783	0.000888811	-0.0012437	-0.00447927	0.000237215	0.000796257	-0.000866128	0.00325297	0.0008991	0.00177303	-0.0018696	-0.00585725	-0.00285923	0.0019324	0.000991234	0.0057052	0.00403279	0.00414247	0.00417326	0.00349814	0.00405993	0.00394494	0.00401667	0.004131	0.0042858	0.0033969	0.00347987	0.00350212	0.00357828	0.00404492	0.00370634	0.00378164	0.00357691	0.00377147	0.889891	0.925499	0.0964227	0.799433	0.759349	0.256188	0.952906	0.847154	0.839844	0.338249	0.79612	0.612665	0.601331	0.147603	0.440444	0.609354	0.781688	0.130349
cg23220439	11	66104481	1237	0.0077361	0.00471867	0.00397243	0.00428877	0.00163197	-0.00149974	0.0015098	-0.00526951	-0.00159369	-0.00844647	-0.00207829	0.000359216	-0.000339744	0.000473121	-0.00603483	-0.00542654	0.000763601	-0.00556614	0.0060267	0.0064338	0.00633779	0.00515892	0.00596575	0.00578065	0.00588053	0.00634592	0.00605367	0.00537561	0.00521414	0.00539229	0.00555335	0.0060871	0.00585079	0.00584523	0.0055905	0.00598009	0.199268	0.463303	0.530801	0.405787	0.784425	0.795294	0.797375	0.406325	0.79235	0.116123	0.690197	0.946887	0.951217	0.938047	0.302328	0.353216	0.891356	0.351968
cg14562054	11	66104485	1237	-0.0023401	0.00839689	-0.00517089	0.00341499	-0.00577416	0.00122225	0.00480564	0.000960933	0.009729	-0.00350078	0.00126084	-0.000271102	0.00412811	-0.00834946	0.00511908	0.00429901	0.000273704	0.00535014	0.00428975	0.00383389	0.0039176	0.00353627	0.00386843	0.00421217	0.00360501	0.00374988	0.00354067	0.00314877	0.00322383	0.003584	0.00378975	0.00362794	0.00374694	0.0034189	0.00360555	0.0036061	0.585404	0.0285116	0.186864	0.334193	0.135532	0.771685	0.182517	0.797752	0.00599992	0.266227	0.695722	0.939704	0.276029	0.0213672	0.171876	0.2086	0.939489	0.137906
cg22750284	11	66104802	1236	-0.000865342	0.000600523	0.00138058	0.0076865	0.0028576	0.000998924	0.00379826	-0.00147261	-0.00313113	-0.00813417	-0.00202978	-0.0034197	-4.84949e-05	0.00186541	-0.00125256	-0.00416937	0.00303913	-0.00273398	0.00403205	0.00423265	0.00418995	0.00348585	0.0039817	0.00385695	0.00390169	0.00399492	0.0039081	0.00352131	0.0034075	0.00354259	0.00371418	0.00393582	0.00394202	0.00400301	0.00355495	0.00399787	0.830067	0.887176	0.741779	0.0274499	0.472953	0.795641	0.330309	0.712412	0.423022	0.020889	0.551388	0.33439	0.989583	0.635531	0.750678	0.297616	0.392606	0.494064
cg02400938	11	66141076	1236	0.00269016	-0.000731643	0.00106085	0.00342258	0.00213366	0.00177409	0.00133572	-0.00191376	0.00046128	-0.00574456	-0.00254957	-0.00266444	-0.00226688	0.0026642	-0.00239966	-0.00345548	0.000720411	-0.00332993	0.00437021	0.00449794	0.00441447	0.00382831	0.00432222	0.00410149	0.0041153	0.00442825	0.00440886	0.00374232	0.00365082	0.00366391	0.00377161	0.00416501	0.00387848	0.0041048	0.00381031	0.00407395	0.538179	0.870785	0.810089	0.371312	0.621554	0.665344	0.745502	0.665618	0.916673	0.124777	0.484954	0.467097	0.547816	0.522391	0.536107	0.399891	0.850039	0.413717
cg13810660	11	66176168	1231	0.00528707	0.00266272	-0.00135776	0.00179615	0.00258373	0.00466983	-0.000299151	-0.00330249	-0.00230504	-0.0055157	-0.00293814	-0.00587946	0.00119223	0.00358089	-0.000110972	-0.00369823	-0.00123235	-0.00625146	0.00572742	0.00606592	0.00593166	0.00499615	0.00573796	0.005491	0.00576669	0.00578498	0.0057608	0.00518944	0.00493969	0.00512847	0.00514476	0.0056207	0.00557786	0.00558935	0.005244	0.00556358	0.355947	0.660688	0.818946	0.719216	0.652503	0.395075	0.958628	0.568086	0.689065	0.287842	0.551976	0.251615	0.816743	0.524067	0.984127	0.508191	0.814208	0.261166
cg25201537	11	66199336	1237	0.00331962	0.00343479	-0.00205673	0.00102123	0.000758305	0.00591702	0.00198487	-0.00176718	-0.00190921	-0.00793383	-0.00715837	-0.00324888	-0.00129989	0.00366247	-0.00245137	-0.00461343	0.000807051	-0.00431113	0.00602661	0.006334	0.00637272	0.00530799	0.00617226	0.0058489	0.00586836	0.00630309	0.00617463	0.00553039	0.00552226	0.00533264	0.00532061	0.00596639	0.00559209	0.00571406	0.00573821	0.00577475	0.581751	0.587627	0.746893	0.847434	0.90222	0.311707	0.735188	0.779196	0.757167	0.151404	0.19488	0.542362	0.806989	0.539314	0.661122	0.419446	0.88815	0.455336
cg04907181	11	66200133	1237	-0.00497167	-0.000382842	-0.00173021	-0.00176499	-0.0011786	-0.00269885	-0.00187595	0.000832959	0.00309879	0.00445173	0.00388706	0.00367666	0.000935757	-0.00224846	0.00332586	0.00554676	-0.00409617	0.00481908	0.00398192	0.00412233	0.00406798	0.00349515	0.00385289	0.00383894	0.00386362	0.00394103	0.00412047	0.00354283	0.00340711	0.00348741	0.00355147	0.00399178	0.00360811	0.00374812	0.00370177	0.00369858	0.211825	0.926007	0.670602	0.613572	0.759681	0.482043	0.627291	0.83261	0.452022	0.208919	0.253925	0.291761	0.792177	0.57325	0.356647	0.138906	0.268491	0.19259
cg09283693	11	66241824	1237	-0.00338109	-0.000845887	0.00208548	-0.000902573	0.00696206	-0.000782117	0.000520683	-0.00797832	-0.00929372	0.00144286	-0.00613235	0.00103182	0.000447893	0.000854479	-0.00213597	0.00739182	-0.00225757	-0.000916867	0.004821	0.00512643	0.00530506	0.00443943	0.00477414	0.00529749	0.00465276	0.00502695	0.00456514	0.00423918	0.00471616	0.00472637	0.00458065	0.00516892	0.00477102	0.00429804	0.00447086	0.00466423	0.483099	0.86894	0.694237	0.838894	0.144762	0.882628	0.910896	0.112488	0.0417701	0.733583	0.193504	0.827187	0.922108	0.868699	0.654371	0.0854663	0.613592	0.844161
cg11509184	11	66324530	1236	0.00411983	0.00013842	0.00490707	0.0043043	0.00031801	-0.00148134	0.00229555	-0.000702623	-0.00229755	-0.00503966	-0.00206887	-0.00208474	-0.000771044	0.000828019	-0.00564237	-0.00266015	0.000405919	-0.00164491	0.00413419	0.00427666	0.00424612	0.00360119	0.00405498	0.00389798	0.00392644	0.00430479	0.00426528	0.0036541	0.00362609	0.00367347	0.00373648	0.00413941	0.0037994	0.00396035	0.00375977	0.00393504	0.318995	0.97418	0.247821	0.231992	0.93749	0.703925	0.558791	0.870346	0.590119	0.16784	0.568304	0.570366	0.836513	0.841455	0.137526	0.501778	0.914025	0.675935
cg24851651	11	66362959	1236	0.00807728	5.85263e-06	-0.000533336	0.00372309	0.000292796	0.00759356	-0.00370311	-0.000855607	-0.000534423	-0.00353477	-0.00117952	-0.00553765	-0.00327311	0.00389142	-0.00111283	-0.0073877	-0.00155899	-0.00624454	0.0044724	0.00489927	0.00456394	0.00407512	0.00461146	0.00448895	0.00425046	0.00459048	0.00451415	0.00409209	0.00400096	0.00422908	0.00421547	0.00459123	0.00442453	0.00434034	0.00420594	0.00434313	0.070914	0.999047	0.906972	0.360919	0.949374	0.0907204	0.38363	0.852141	0.90576	0.387695	0.76814	0.190391	0.437482	0.396673	0.801417	0.0887359	0.710889	0.150492
cg02926868	11	66374763	1237	0.000402569	-0.00182793	-0.00379172	0.00449705	-0.00109565	0.000804134	0.00209199	-0.00247934	0.000472483	-0.00358505	-0.00072842	0.0031881	0.00191947	0.0021201	-0.00112632	-0.00452326	0.00188669	0.000322235	0.00459843	0.00465023	0.00435106	0.00387551	0.00437212	0.00448266	0.00417139	0.00472516	0.00445193	0.00395041	0.0039324	0.00414174	0.00435137	0.00441796	0.0043133	0.00435731	0.00435937	0.00431528	0.930238	0.694257	0.38351	0.245896	0.802124	0.857633	0.616012	0.599784	0.915479	0.364136	0.853044	0.441448	0.659127	0.631311	0.793995	0.299231	0.665167	0.940475
cg01612449	11	66410467	1237	0.00367916	0.0023324	0.00350306	0.00355951	-0.00410986	-0.002441	0.00182887	-0.00318152	-0.0034219	-0.00329118	-0.000390551	-0.000540407	0.000179643	0.000646593	-0.00417738	-0.00303351	0.00377738	0.00358802	0.0042707	0.00439791	0.00409223	0.00366272	0.00406808	0.00425122	0.00406622	0.00435274	0.00427006	0.00367303	0.00368698	0.00384476	0.00409102	0.00421806	0.00408728	0.00403286	0.00392629	0.00426912	0.38897	0.595874	0.391983	0.331139	0.312366	0.565839	0.652875	0.464825	0.422917	0.370232	0.91564	0.88822	0.964975	0.878168	0.30676	0.451931	0.336012	0.400651
cg27052183	11	66411986	1237	0.00449828	0.00335044	0.00328707	0.00510125	-0.00215182	-0.0024021	-0.00199354	0.000238651	7.0689e-05	-0.00420532	0.000952662	-0.00111579	-0.000527704	-0.00125379	-0.00474541	-0.0033599	0.000866795	-0.00200159	0.00411363	0.00417698	0.00408405	0.00361214	0.0038655	0.00405433	0.00371844	0.00400897	0.00410977	0.00349752	0.003489	0.00376134	0.00385513	0.00395443	0.00397453	0.0038914	0.00352257	0.00394222	0.274171	0.422483	0.420903	0.157876	0.57775	0.553531	0.591874	0.952531	0.986277	0.229219	0.784817	0.766737	0.891123	0.751199	0.232495	0.387908	0.805629	0.611641
cg11657849	11	66433821	1237	-0.0100653	-0.00342077	-0.00056695	0.00513161	-0.00391417	-0.00110362	0.0106098	0.000802958	0.0028728	-0.00791949	-0.00123441	0.00454556	0.00600255	-0.00126797	-0.00193277	-7.91801e-06	0.000698047	0.000552688	0.00435135	0.00464937	0.00440359	0.00361922	0.00408106	0.0043803	0.00373478	0.00439	0.00397056	0.0037229	0.00380422	0.00390326	0.00428113	0.00407006	0.0040686	0.00391496	0.00397696	0.00372262	0.0207143	0.461883	0.897558	0.156227	0.337506	0.801079	0.00450004	0.854872	0.469358	0.0334004	0.745571	0.244199	0.160886	0.755393	0.634755	0.998386	0.860669	0.881974
cg10788204	11	66433853	1237	0.00402536	0.00253564	0.00566279	0.00407288	0.00326246	-0.000548293	0.00138682	-0.00341055	-0.00536334	-0.00398479	-0.00376564	-0.000797436	-0.000922005	0.00116105	-0.00317462	-0.00434478	-0.00079648	-0.00350975	0.00436808	0.00461578	0.0044276	0.00385073	0.00433318	0.00424427	0.00407167	0.00448715	0.00436847	0.00393406	0.00383604	0.00392329	0.00389021	0.00424199	0.00411076	0.00425754	0.00401936	0.00409841	0.356768	0.582771	0.200906	0.290196	0.45151	0.897212	0.733402	0.447213	0.219546	0.31111	0.326273	0.838934	0.812652	0.784312	0.439954	0.307495	0.842919	0.391794
cg12999098	11	66442718	1237	-0.00583294	0.000279148	0.000427732	0.00432142	-0.000346061	-0.0107874	0.005246	-0.00380953	0.000500092	-0.00439932	-0.00421344	0.0085413	0.00448021	0.000466464	0.00296794	-0.00181498	-0.00619663	-0.000918543	0.00439057	0.00470892	0.00471553	0.00364128	0.00420144	0.00457789	0.00394178	0.00430664	0.00406305	0.00368954	0.00442186	0.00401109	0.00415733	0.00422029	0.00428424	0.00404	0.00400672	0.004181	0.184007	0.952729	0.927725	0.235312	0.934355	0.0184519	0.183231	0.376387	0.902041	0.233114	0.340658	0.0332195	0.281183	0.91199	0.488462	0.653248	0.12197	0.826109
cg12032489	11	66443637	1237	-0.011346	-0.00383383	0.00220002	0.00169902	-0.00411147	-0.00935779	0.0119316	-0.00109921	0.00251863	-0.00622562	-0.00269489	0.00700562	0.00665528	-0.00774702	-0.00210754	0.00115663	0.00390666	0.00636141	0.00476422	0.00506897	0.00476029	0.00422912	0.00450586	0.00447966	0.00431276	0.00475303	0.00442799	0.00419374	0.00421732	0.00423662	0.00442752	0.00470257	0.0046013	0.0043866	0.00484179	0.00417328	0.017242	0.449449	0.643966	0.687873	0.36152	0.0367121	0.00566464	0.817108	0.569493	0.137675	0.52282	0.0982114	0.132797	0.0994751	0.64693	0.792032	0.419746	0.127429
cg14139875	11	66454595	1237	0.00487127	-9.21887e-05	0.00313697	0.00377208	0.0036059	0.00318645	0.000988917	-0.00528007	-0.00397542	-0.00406794	-0.00510021	-0.00228465	-0.000796828	-0.00077325	-0.00565844	-0.00386294	-0.000824256	-0.00475346	0.00448117	0.00453417	0.00432416	0.00377925	0.00427693	0.00456359	0.00401404	0.0042127	0.00435024	0.00376188	0.00372125	0.00409478	0.00400807	0.00432042	0.00399206	0.00404492	0.00388017	0.00421434	0.277013	0.983779	0.468174	0.318229	0.39917	0.485032	0.8054	0.210071	0.360802	0.279538	0.170511	0.576883	0.842415	0.857957	0.156359	0.339573	0.831773	0.259351
cg22306015	11	66454625	1236	0.00645303	0.00188527	0.00367201	0.00361841	0.00191662	-2.56069e-05	-0.00131974	-0.000874131	-0.00440925	-0.00402082	-0.00418582	-0.00201969	-0.00183044	0.00245714	-0.00336316	-0.00670446	0.00150692	-0.00595004	0.00497667	0.00519599	0.00514457	0.00442123	0.00494686	0.00481939	0.00465961	0.00512726	0.00499956	0.00451549	0.00430994	0.00449047	0.00447954	0.00493712	0.00473416	0.00482381	0.0045822	0.00473745	0.19475	0.716731	0.475373	0.413119	0.698428	0.995761	0.777002	0.864627	0.377815	0.373224	0.331449	0.652874	0.682817	0.618705	0.477455	0.164569	0.742259	0.209131
cg04822177	11	66454651	1237	0.0041755	0.0037299	0.00252972	0.00385092	0.00340936	-0.00110217	0.00247133	-0.00256573	-0.00299576	-0.00566183	-0.00314405	-0.00127865	-0.0016231	3.12704e-05	-0.00400939	-0.00478016	3.99118e-05	-0.00446182	0.00535469	0.00535739	0.00544247	0.00459091	0.0052126	0.0052326	0.00524482	0.00532026	0.00524533	0.00465622	0.0045587	0.00465806	0.00481843	0.00510943	0.00498535	0.00501162	0.00475593	0.00508185	0.435518	0.486294	0.642067	0.401574	0.513071	0.833173	0.637502	0.629624	0.567912	0.223996	0.490395	0.783699	0.736229	0.995117	0.421262	0.340178	0.993304	0.379949
cg03535218	11	66477360	1231	0.000965622	-0.00185084	-0.000137514	0.00286681	0.00400848	-0.00218101	0.00381838	0.000335946	0.00178589	-0.00631383	-0.00325421	0.00118984	0.00338226	0.000358627	-0.00360043	-0.00536916	0.000274986	-0.00346094	0.00458599	0.00468309	0.0044602	0.00369194	0.00444984	0.00434015	0.0044101	0.0044152	0.00457445	0.00385845	0.00369521	0.00392353	0.00402009	0.00446662	0.00410711	0.00407431	0.00421554	0.00396741	0.833231	0.692683	0.975404	0.437451	0.367687	0.615303	0.386585	0.939349	0.696236	0.101764	0.378503	0.761694	0.400157	0.936006	0.380685	0.187568	0.94799	0.383021
cg22050877	11	66510867	1234	0.00325488	0.000612533	0.00207691	0.00208374	-0.00093462	-0.00212368	0.00209458	-0.000940105	-0.00343019	-0.00451342	0.000397168	-0.000115198	-0.00062787	0.00214915	-0.00223949	-0.00210833	0.000354983	-0.00242515	0.00380767	0.00403924	0.00424121	0.00360971	0.00402807	0.00398604	0.00394016	0.00384878	0.00410114	0.00379012	0.00342986	0.00352352	0.00355706	0.00385021	0.00385287	0.00383999	0.00376652	0.00371045	0.39265	0.879466	0.624348	0.563764	0.816517	0.594187	0.595005	0.807029	0.402931	0.233716	0.907813	0.973918	0.85989	0.576714	0.56107	0.582973	0.924913	0.51337
cg15102749	11	66510893	1237	0.000158117	0.00279903	-0.000193596	0.00545491	-0.000405184	-0.000387359	0.0032445	-0.0051685	-0.00522427	-0.00718541	-0.00317168	0.00127384	0.00131148	0.00207859	-0.00187984	-0.00809822	0.00270479	-0.00686436	0.00625388	0.00684478	0.00670904	0.00556537	0.00646543	0.0064756	0.00600853	0.0066128	0.00633112	0.00564077	0.00565642	0.00580081	0.00582531	0.00647641	0.00613437	0.00622573	0.00590173	0.00606602	0.979829	0.682592	0.976979	0.327012	0.95003	0.9523	0.589209	0.434455	0.409273	0.202722	0.574986	0.826185	0.821875	0.74825	0.759267	0.193339	0.646734	0.257799
cg19037291	11	66515382	1237	0.00687387	0.00328317	0.00226641	0.00406636	0.00299524	-0.00122393	-0.00157843	-0.00212079	-0.00335968	-0.0064684	-0.00287814	-0.00191611	-0.000210026	0.000991802	-0.00347749	-0.00570547	-0.000484539	-0.00470204	0.00615944	0.00630908	0.00641891	0.005433	0.00616602	0.00586953	0.00593916	0.00629313	0.00632208	0.00563244	0.00546602	0.00548122	0.00539376	0.00620404	0.00584243	0.00601355	0.00560189	0.00583926	0.264427	0.602793	0.724026	0.454185	0.627133	0.834821	0.79042	0.736116	0.595128	0.250795	0.598505	0.726655	0.968939	0.872988	0.551701	0.342738	0.931072	0.420679
cg14655700	11	66631356	1237	0.0030263	-0.000246184	0.00107397	-2.96115e-06	0.000522342	-0.00132119	0.000729768	-0.00174302	-0.00305672	0.000546085	-0.00185855	-0.00237415	-0.00141449	0.00113263	-0.00322633	-0.00148455	0.00128541	-0.00298102	0.00385097	0.00420368	0.00390696	0.00352526	0.00379203	0.0038692	0.00371386	0.00405878	0.00379176	0.00351149	0.00340035	0.00357764	0.0034661	0.00390897	0.00374336	0.00377639	0.00347065	0.00369312	0.431952	0.953299	0.783403	0.99933	0.89044	0.732755	0.84422	0.667599	0.420157	0.876416	0.584671	0.506942	0.683205	0.772006	0.388754	0.694235	0.711111	0.419562
cg06244306	11	66631536	1237	-0.00308451	-0.00161633	0.000841788	0.00456766	8.1043e-05	0.000402902	0.00104733	0.00338826	-0.000414361	-0.00443991	-0.0016388	0.00069917	0.000986407	-0.00217313	-0.00657257	-0.00379966	0.00237769	-0.00287609	0.00411669	0.00437336	0.00384831	0.00309682	0.00370115	0.00378623	0.00357558	0.00408557	0.00357519	0.0034533	0.00358077	0.00347151	0.00371883	0.00406018	0.00355645	0.00328102	0.00349186	0.00371931	0.453694	0.711692	0.826851	0.140226	0.98253	0.915255	0.76959	0.406922	0.907733	0.198548	0.647191	0.840384	0.790819	0.592491	0.0645926	0.246835	0.49592	0.439352
cg05330472	11	66636291	1234	-0.00278321	0.000883188	0.00306477	0.000874916	0.00114511	-0.00445798	0.000598211	-0.000224408	0.000670426	0.00363411	-0.00128561	0.00384815	-0.000490176	-0.0040632	-0.00018293	0.00530527	-0.0010654	0.00479273	0.00414878	0.00440426	0.00416396	0.00338447	0.00430038	0.0040403	0.00390146	0.00415213	0.00403864	0.00351021	0.00368917	0.00357124	0.00371709	0.00418056	0.00402261	0.00378594	0.0038997	0.00390514	0.502316	0.841066	0.461717	0.796014	0.790022	0.269863	0.878138	0.956898	0.868155	0.30053	0.727479	0.28124	0.895086	0.331087	0.963728	0.161122	0.7847	0.219715
cg11525980	11	66650515	1237	0.00448544	0.00258089	0.00225767	0.00441087	-0.000264804	-0.00127296	0.00237044	-0.0037744	-0.00316661	-0.00661626	-0.00154515	0.000179731	-0.000714463	0.00139588	-0.00332849	-0.00670676	0.000424244	-0.00230318	0.00447514	0.00465056	0.00451717	0.00387581	0.0044585	0.00442877	0.00429882	0.0045962	0.00455117	0.00393267	0.00386111	0.004057	0.00393756	0.00444452	0.0041036	0.0041224	0.00398911	0.00417588	0.316198	0.57892	0.617217	0.255099	0.952639	0.773784	0.581349	0.411533	0.486568	0.0924943	0.689022	0.964664	0.856016	0.753469	0.4173	0.103757	0.915304	0.581261
cg15073665	11	66659874	1237	-0.000443224	0.000603008	-0.000320874	0.000693107	-0.00101362	-0.00206504	0.00142905	-0.00139883	0.0035961	-0.000426394	0.00304732	0.000804877	-0.00128009	-0.00783027	-0.00266798	0.00349199	0.00183073	0.0037374	0.00424372	0.00448986	0.00420531	0.00371934	0.00409011	0.00418315	0.00412417	0.0039411	0.0039597	0.00340257	0.00347957	0.00348382	0.0038415	0.00393046	0.00391643	0.00379857	0.00365754	0.00386829	0.916818	0.893162	0.939179	0.852169	0.804272	0.621549	0.728962	0.722639	0.363786	0.900274	0.381152	0.817289	0.738963	0.0463486	0.495727	0.357943	0.616698	0.333962
cg05634376	11	66659993	1237	0.0072217	0.00437155	0.00355186	0.00294447	0.0015227	-0.00195738	0.00135566	-0.00325732	0.000469972	-0.00562235	-0.0031542	-0.000975017	-0.00424391	-0.000139489	-0.00732245	-0.00219902	-0.0005111	-0.00356081	0.00503534	0.00517475	0.00500579	0.00429827	0.00501945	0.0047936	0.00473308	0.00518437	0.00512498	0.00441604	0.00428101	0.0046111	0.00450857	0.00486206	0.00477962	0.00482512	0.00463083	0.00474393	0.151514	0.398231	0.477983	0.493321	0.761615	0.68303	0.774555	0.529809	0.926935	0.20296	0.461251	0.832536	0.346552	0.977112	0.125519	0.648574	0.912117	0.452891
cg14906130	11	66702739	1237	0.000626404	0.00158126	-0.00021598	0.00262805	0.00223584	0.00340378	0.0052811	-0.00295617	-0.00103163	-0.00522179	-0.00256626	-0.00522624	0.000312178	0.00329084	-1.80223e-05	-0.00436345	0.00269565	-0.0065246	0.00551491	0.00574774	0.00592766	0.00512467	0.0057973	0.00558431	0.00534287	0.00562048	0.0056653	0.00504707	0.00486029	0.00504061	0.00505314	0.00544596	0.00533506	0.00543477	0.00507189	0.00526016	0.909568	0.783231	0.970935	0.608075	0.699742	0.542176	0.322938	0.598912	0.855508	0.300847	0.597496	0.299816	0.950739	0.545662	0.997305	0.422046	0.59508	0.214835
cg14592034	11	66717739	1237	-0.00522249	-0.0031877	0.00276124	0.00126066	-0.00406181	-0.00137798	0.00144556	0.00153617	0.00199545	0.00119949	0.0009448	0.00144939	-0.0073349	0.000590093	-0.00588854	0.00469593	-0.00219003	0.000600373	0.00478693	0.00540865	0.00493293	0.00421787	0.00514741	0.00498585	0.00466969	0.00467807	0.0044642	0.00425023	0.00447647	0.00426415	0.00452131	0.00494161	0.00464747	0.00422095	0.00439973	0.00478124	0.275277	0.555613	0.575645	0.765027	0.430055	0.782258	0.756893	0.742627	0.654883	0.777776	0.832841	0.73393	0.10474	0.904948	0.20514	0.265911	0.618649	0.900074
cg14706266	11	66719498	1236	0.00257318	0.000331058	0.000556825	0.00210211	0.000331954	-0.000960347	-0.0010115	-0.00363466	-0.00121358	-0.00402763	-0.00177459	0.000522423	-7.37972e-05	0.00181495	-0.00185445	-0.00550775	0.00234864	-0.00308144	0.00398704	0.00410921	0.00392882	0.00345005	0.00390741	0.00386138	0.0038742	0.00400181	0.00400254	0.00351186	0.00338337	0.0033896	0.00355671	0.00386885	0.00371333	0.00381747	0.00359995	0.00370843	0.518678	0.935788	0.887295	0.542327	0.932297	0.803588	0.794026	0.363745	0.761735	0.251438	0.599929	0.877511	0.983446	0.638986	0.617496	0.149084	0.514136	0.406014
cg14212038	11	66738758	1237	0.00245563	0.000788877	0.0025874	0.00307142	0.00196619	-0.00046862	0.00156219	-0.00239959	-0.00558846	-0.00484006	-0.00307529	-0.00093043	1.28319e-05	0.000512953	-0.00279365	-0.00397801	-0.00051072	-0.00437222	0.00444915	0.00458088	0.0045423	0.00390076	0.00441491	0.00456488	0.00423912	0.00452136	0.0043843	0.00398898	0.00387651	0.00416528	0.00403218	0.00449541	0.00418139	0.00432186	0.00405692	0.0042316	0.580994	0.863272	0.568933	0.431053	0.656065	0.918235	0.712488	0.595611	0.202432	0.224993	0.427594	0.823242	0.997461	0.909154	0.504061	0.357342	0.89982	0.301496
cg01077915	11	66789990	1236	-0.0111512	0.00057494	-0.00150145	0.00105232	-0.00248157	-0.00267675	0.0115741	-0.0041438	0.00124159	-0.00460916	-0.00224083	0.00503913	0.00442412	-0.00195972	-0.000249843	-0.00300467	0.000334517	0.00153197	0.00391013	0.0042774	0.00414858	0.00350043	0.00373239	0.0040132	0.00347337	0.00380166	0.0036106	0.00331861	0.00377597	0.00361974	0.00372246	0.0038646	0.00370303	0.00372853	0.00368887	0.00362549	0.00434635	0.893076	0.717412	0.763699	0.506132	0.50478	0.000861477	0.275714	0.730941	0.164869	0.552883	0.163884	0.23464	0.612088	0.946208	0.420324	0.927745	0.672619
cg09259466	11	66795609	1237	0.00241345	0.000748008	0.00113756	0.00319138	0.00376797	-0.00233714	0.00314983	-0.0036148	-0.00277917	-0.00281009	-0.00489145	0.000415204	1.9578e-05	0.000236949	-0.00471354	-0.00458264	0.000379158	0.000162398	0.00421023	0.00450617	0.00434458	0.00350785	0.00413557	0.00407561	0.0039242	0.00434564	0.00426827	0.00374708	0.0036519	0.00377906	0.00379629	0.00414877	0.00390429	0.00400734	0.0037942	0.0040014	0.566485	0.86816	0.793448	0.362937	0.362236	0.566344	0.422167	0.40551	0.514966	0.453291	0.180432	0.912513	0.995885	0.954455	0.227327	0.252805	0.920399	0.967627
cg05504025	11	66799218	1237	0.00120675	0.00293794	0.00399555	0.00774111	-0.000455926	-0.00277975	0.00167877	-0.00322597	-0.00513811	-0.0070325	0.00133077	0.000262377	0.00177116	0.00172651	-0.00188609	-0.00637558	0.00150061	-0.00202445	0.00544924	0.00558072	0.00541091	0.00455893	0.00549156	0.00529266	0.00489674	0.00542993	0.00543385	0.00456962	0.0049017	0.00501158	0.00498658	0.00532689	0.0050164	0.00485324	0.0047614	0.00492738	0.82474	0.598579	0.460256	0.0895056	0.933833	0.599438	0.731723	0.55244	0.344366	0.123812	0.786013	0.958246	0.72245	0.745853	0.706927	0.188956	0.752638	0.681177
cg04216240	11	66822853	1237	0.00346665	0.00176489	0.00284794	0.00341481	0.00262633	-0.00157992	0.00272574	-0.00239227	-0.00337696	-0.00573281	-0.00391176	-0.00143843	4.80066e-05	0.000308286	-0.0027841	-0.00386584	-0.000357544	-0.0037204	0.00432362	0.00466031	0.00460643	0.00380286	0.00436896	0.00427743	0.00424988	0.00453759	0.00435676	0.00392411	0.00394281	0.00386735	0.0038732	0.00442177	0.00415562	0.00429655	0.00411773	0.00412601	0.422672	0.704906	0.536409	0.369208	0.547751	0.711857	0.521283	0.598046	0.438276	0.144038	0.321136	0.709937	0.990111	0.944416	0.502883	0.368251	0.930806	0.367219
cg04784101	11	66824465	1237	0.00355069	0.00221394	-0.00718654	-0.000734408	-0.00492888	-0.00417838	0.00229573	-0.00544116	0.00352326	-0.0064185	0.00149974	0.00682766	-0.00364796	-0.00168523	0.00884795	0.00512553	-0.000626725	-0.00572683	0.00436428	0.00456814	0.00461419	0.00366323	0.00393922	0.00445768	0.00409555	0.00429652	0.00429675	0.00362908	0.00350571	0.00396324	0.00409939	0.00443177	0.00393859	0.0037867	0.00356355	0.00397954	0.415886	0.627927	0.119355	0.841104	0.21085	0.348582	0.575108	0.205366	0.412226	0.076956	0.668797	0.0849343	0.37353	0.703752	0.0246737	0.175876	0.860395	0.150131
cg12473775	11	66824650	1237	0.00509442	0.00293001	0.00682666	0.00394415	0.00169586	0.000357908	0.000175301	-0.00223212	-0.00651164	-0.00602378	-0.00366085	0.000520354	0.0021591	7.16225e-05	-0.00456311	-0.00496068	-0.000274175	-0.00542396	0.00491106	0.00509307	0.00502387	0.00417334	0.00475271	0.00475939	0.00471962	0.00508879	0.00505133	0.00442532	0.00427538	0.00453786	0.00431386	0.00484749	0.00467852	0.00474721	0.00437412	0.00462736	0.299579	0.565093	0.174195	0.344617	0.721226	0.940055	0.970371	0.660926	0.197365	0.173448	0.391853	0.908707	0.616722	0.988212	0.329395	0.296038	0.95002	0.241137
cg07091198	11	66830225	1237	-0.00358739	0.00438547	0.00481838	0.00424064	0.0013634	-0.0040232	0.00685464	-0.00760337	-0.00620809	-0.00597338	-0.0012072	0.00133601	0.00209162	-0.000856181	-0.00385328	-0.000457813	-0.00319798	-0.00134382	0.00428697	0.00461889	0.00451218	0.00377443	0.00384789	0.00421407	0.00389481	0.00442512	0.00442056	0.00370109	0.00340696	0.00383924	0.00394218	0.0039945	0.00417478	0.00389993	0.0038091	0.0040019	0.402698	0.342385	0.285583	0.261218	0.723096	0.339726	0.0784176	0.0857547	0.160209	0.106538	0.723089	0.727849	0.595714	0.830282	0.356012	0.906551	0.401153	0.737026
cg22344122	11	66839085	1237	0.00519455	0.00107364	-0.00762705	-0.00280506	0.00326254	0.00769539	-0.00155513	-0.00203019	0.000928296	-0.00388766	-0.0026095	-0.00527901	0.00194957	0.00388165	0.00168714	-0.00110326	-0.00128857	-0.0066529	0.00553959	0.00566756	0.0061338	0.00482497	0.00560883	0.00538764	0.00568502	0.00569018	0.00551272	0.00492631	0.00473792	0.00498172	0.00520513	0.00533057	0.00535975	0.00538091	0.00518436	0.00535738	0.348392	0.849752	0.213703	0.560996	0.560783	0.153194	0.784432	0.721251	0.866275	0.430018	0.581792	0.289292	0.707997	0.466499	0.752928	0.837547	0.803709	0.214303
cg25553874	11	66845566	1237	-0.00115085	0.000221775	0.00246473	0.0124264	-0.00582153	-0.0140802	0.00968839	-0.00533	-0.00273648	-0.00502458	0.000794302	0.000952548	0.00447958	-0.000477209	-0.00553667	-0.00341693	0.00251365	0.0078176	0.00649132	0.0069917	0.00630107	0.0054635	0.00646471	0.00607981	0.00569811	0.00651346	0.0059453	0.00542636	0.00604555	0.0059302	0.00583142	0.00613171	0.00607887	0.00579477	0.00570162	0.00608611	0.85928	0.974696	0.695679	0.0229391	0.367849	0.0205641	0.0890783	0.413183	0.645318	0.354468	0.89547	0.872387	0.44238	0.937966	0.362398	0.555421	0.65931	0.198967
cg27236677	11	66846278	1237	0.000104657	0.00587417	0.000285959	0.00153782	0.00210827	-0.00408998	0.00610684	0.00269371	-0.000934164	-0.00779185	-0.0043844	-0.00293033	-0.0012396	0.000289873	-0.00496709	-0.000560508	0.00012729	-0.000755729	0.00499606	0.00535239	0.00511019	0.00463634	0.00538985	0.00536	0.0049272	0.00493617	0.00501025	0.00455336	0.00469621	0.00451841	0.00478472	0.00476584	0.00484578	0.00464541	0.00515673	0.00499215	0.983287	0.272429	0.955375	0.740125	0.695682	0.44543	0.215192	0.585267	0.852091	0.0870382	0.350508	0.516642	0.795578	0.9515	0.305348	0.903961	0.980307	0.879673
cg03078394	11	66880628	1237	0.000303182	-0.000343118	-0.00115696	0.00267852	-1.08346e-05	-0.00236117	0.00479871	-0.00401436	-0.00432274	-0.00483142	-0.00442534	0.00164142	6.43652e-05	0.0023196	-0.000466149	-0.00514474	0.00238281	-0.00294189	0.00425394	0.00431352	0.00435852	0.00386652	0.00415532	0.00420059	0.00393769	0.00419294	0.00405382	0.0036843	0.00363615	0.0038571	0.00388727	0.00412703	0.00382103	0.00386382	0.00389248	0.00404887	0.943182	0.936599	0.790665	0.488468	0.99792	0.574045	0.222973	0.338361	0.286271	0.189738	0.223589	0.670431	0.986789	0.574081	0.902902	0.18302	0.540433	0.467474
cg13980609	11	66883117	1237	0.00451129	0.00341961	-0.00474436	0.000949428	0.00212896	0.00670251	-0.00383767	-0.00293551	-0.000460465	-0.00228489	-0.000233314	-0.00535577	-0.0025382	0.00139867	0.00361025	-0.00491474	-0.00113696	-0.00908508	0.00479414	0.00503534	0.00495064	0.00428951	0.004726	0.00498799	0.00482369	0.00509084	0.00490217	0.00437984	0.00425098	0.0045167	0.00447685	0.00469178	0.00455597	0.00470052	0.00437253	0.00475063	0.346705	0.497061	0.337895	0.82483	0.652366	0.179035	0.426272	0.564192	0.925164	0.601892	0.95623	0.235713	0.570741	0.765619	0.428116	0.295758	0.794846	0.0558255
cg25085195	11	66927799	1237	0.00535268	-0.000333006	-0.00188905	0.00423578	0.000709186	0.00329396	0.00245618	-0.00488318	-0.000484874	-0.00664632	0.000202894	-0.00507782	0.000784951	0.00342779	-0.00290485	-0.00450103	0.000813318	-0.00355757	0.00521178	0.00538749	0.00539206	0.00459661	0.00539671	0.00510806	0.00525516	0.00531275	0.00547115	0.00468991	0.00460392	0.00448715	0.00476523	0.00498512	0.00487744	0.00497094	0.00479524	0.00496723	0.304405	0.950713	0.726085	0.35679	0.89545	0.519021	0.640224	0.35802	0.929381	0.156438	0.964849	0.257788	0.869161	0.491702	0.551463	0.365218	0.865317	0.473863
cg07746956	11	67015775	1236	-0.00880125	-0.000733745	-0.00251314	0.000581154	-0.0051903	-0.00585037	0.0101991	-0.00522314	0.000194445	-0.00293687	-0.000905387	0.00415878	0.00170266	-0.00433805	0.000419943	-0.000204887	-4.95193e-05	0.00264714	0.00374241	0.00421373	0.0038977	0.00339969	0.00392324	0.00402901	0.00344732	0.00381096	0.00380887	0.0034373	0.0036577	0.00388948	0.00326832	0.00377097	0.00353836	0.00363954	0.00366762	0.00359008	0.0186847	0.861762	0.519073	0.864269	0.185848	0.146485	0.00309078	0.170512	0.959285	0.392876	0.804499	0.284963	0.602395	0.249987	0.905527	0.955107	0.989227	0.460911
cg08351710	11	67016119	1237	0.00281915	0.00203933	0.000682862	0.00628611	0.00126295	0.00154046	0.00358921	-0.00550925	-0.00372207	-0.0082878	-0.00206271	-0.0040883	-0.00181931	0.00152954	-0.00480937	-0.00560506	-0.00116601	-0.00511473	0.00593994	0.00632244	0.00631475	0.00524452	0.00613735	0.00580126	0.00592068	0.00616134	0.00619101	0.00538174	0.00522575	0.00533898	0.00544108	0.00603902	0.00581093	0.00578353	0.00564425	0.00565681	0.635066	0.747033	0.913887	0.230681	0.836962	0.790594	0.544372	0.371234	0.547703	0.123564	0.693049	0.443828	0.738104	0.800055	0.407873	0.332474	0.836335	0.365905
cg22266441	11	67019749	1237	0.00615545	0.00550433	0.000740877	0.00209459	0.00300167	0.00434483	-1.95574e-05	-0.00651922	-0.00426225	-0.00616555	-0.00337575	-0.0036755	-0.00337226	0.00156536	-0.0022278	-0.00367433	-0.0012229	-0.00931038	0.00618886	0.0064284	0.00631959	0.00533163	0.00614252	0.00611519	0.00609005	0.00645178	0.00617151	0.00564905	0.00537697	0.00553891	0.00571852	0.00615692	0.00586823	0.00607453	0.00568042	0.00599186	0.31993	0.391858	0.906674	0.694421	0.625074	0.477395	0.997438	0.312278	0.489796	0.275083	0.530124	0.506961	0.555387	0.799307	0.704214	0.545262	0.829546	0.120223
cg27501022	11	67026063	1237	0.00233014	0.00202295	0.0051754	0.00344444	0.00137539	-0.00372907	0.00246328	-0.0043211	-0.00635337	-0.00494861	-0.00281404	0.00227425	6.99922e-05	-0.000436708	-0.00440641	-0.00384238	0.00152013	-0.00169565	0.00411898	0.00445514	0.00434561	0.00372523	0.00417147	0.00413488	0.00391817	0.0041801	0.00409616	0.00378507	0.00362624	0.00378038	0.00381244	0.00414705	0.00393755	0.00404645	0.00384922	0.00398093	0.571593	0.649778	0.233674	0.355161	0.741617	0.367134	0.529559	0.301263	0.120889	0.191076	0.437737	0.547446	0.985353	0.916133	0.263108	0.342331	0.692903	0.670148
cg19733221	11	67026065	1237	0.000739753	0.00107434	-0.00286234	0.000755062	0.00249782	0.00139198	0.00494613	-0.0022517	0.00124614	-0.00477839	-0.00370065	-0.00251999	0.00122023	0.00339938	-0.000570141	-0.00196093	-0.00175915	-0.00154124	0.00444396	0.00463022	0.00460427	0.00382504	0.00462548	0.00430084	0.00423416	0.00454426	0.00470662	0.00388479	0.00391905	0.00401929	0.00393925	0.00446373	0.00417538	0.00410304	0.00418545	0.00406995	0.867793	0.816517	0.534159	0.843515	0.589188	0.746201	0.242747	0.620244	0.791192	0.218688	0.345031	0.530676	0.756742	0.446325	0.891388	0.632707	0.674265	0.704919
cg14205551	11	67029733	1237	0.00628396	0.00293962	0.00128288	0.00378652	0.00035645	-0.000543158	0.000458946	-0.00183142	-0.00421258	-0.00589231	-0.00174072	-0.0026769	-0.0019163	0.00238347	-0.00186955	-0.0058636	0.00198175	-0.00564575	0.00530338	0.00537881	0.00513071	0.00450903	0.00519612	0.00509829	0.0051498	0.00541583	0.00520217	0.00459566	0.00452758	0.00465941	0.00460579	0.00508276	0.00493403	0.0050052	0.00464981	0.00494047	0.236058	0.584709	0.802558	0.40104	0.945309	0.915156	0.928987	0.735243	0.41807	0.199792	0.70063	0.56562	0.677364	0.639118	0.704755	0.241397	0.669962	0.25314
cg16061947	11	67032472	1237	-0.00622498	-0.000490808	0.00495111	-0.00074503	-0.00240006	-0.0058447	0.0046115	0.00119721	0.000950293	0.00250044	0.00367059	0.00249994	0.00078632	-0.00442791	-0.0011469	0.0054252	-5.76799e-05	0.00586717	0.0045239	0.00464763	0.00457086	0.00386037	0.00441925	0.0043013	0.00443816	0.00459986	0.00455873	0.00403663	0.00394539	0.00405147	0.00416618	0.00442269	0.00420406	0.00419788	0.00411113	0.00420653	0.168815	0.915896	0.278724	0.846963	0.587067	0.174203	0.298779	0.794656	0.834873	0.535628	0.35219	0.537205	0.850298	0.31674	0.785001	0.19623	0.988806	0.163083
cg19784198	11	67038917	1237	-0.000908048	0.00563869	-0.00205632	0.000275088	-0.000135414	0.00581318	0.00627512	-0.00689706	-0.00410249	-0.00411457	-0.000938943	-0.00227809	0.00175459	0.0027101	0.00392874	-0.00238484	-0.00159566	-0.00946195	0.00606677	0.00632895	0.00599068	0.0055345	0.00593221	0.00608524	0.00571623	0.00634593	0.00639746	0.00563428	0.00537599	0.00565966	0.00569007	0.00582252	0.00576001	0.00565078	0.00564201	0.00573776	0.881021	0.372964	0.731408	0.960358	0.981788	0.33943	0.272304	0.277104	0.521348	0.465223	0.861351	0.687306	0.757808	0.641609	0.495194	0.672998	0.777317	0.0991341
cg08670658	11	67052992	1237	0.00567792	0.00103214	-0.00298245	0.000523815	0.00474751	0.00321088	-0.00247758	0.000516758	-0.00136487	-0.00345763	-0.00384321	-0.00324255	-0.000225011	0.00546938	0.000860534	-0.00284987	-0.00138104	-0.00474962	0.00501326	0.00520707	0.00513671	0.0044795	0.00499318	0.00492782	0.00489974	0.00522103	0.00498084	0.00469173	0.00435297	0.00463476	0.0045521	0.00502217	0.00473863	0.00481744	0.00455437	0.00481072	0.257391	0.842873	0.5615	0.906911	0.341707	0.514672	0.613098	0.921157	0.784066	0.461145	0.377294	0.484168	0.960576	0.276134	0.855897	0.554136	0.761712	0.323496
cg05295023	11	67079729	1237	0.00498985	0.00243685	0.000922031	0.00294168	0.00364801	0.00215545	0.00233706	-0.00365094	-0.0038112	-0.00759321	-0.00462251	-0.00266314	-0.00233646	0.00266474	-0.00194457	-0.0050374	-0.000762727	-0.00660237	0.00610115	0.00636364	0.00610226	0.00518931	0.00603108	0.00599968	0.0059412	0.00620881	0.00618787	0.00539504	0.00529431	0.00542144	0.00540502	0.00606385	0.00574311	0.00567795	0.00549747	0.00572259	0.41344	0.701769	0.8799	0.570801	0.545267	0.7194	0.69405	0.556516	0.537951	0.159297	0.382603	0.623268	0.665541	0.660338	0.734917	0.374979	0.889655	0.248607
cg09093409	11	67113285	1237	0.00278616	0.00167079	0.0040153	0.00308149	0.00173322	-0.00197809	0.00184357	-0.00301447	-0.00575326	-0.00371217	-0.0036182	-0.00056226	-0.00162079	0.000562616	-0.00428404	-0.0034393	0.000219581	-0.00292875	0.00403952	0.00422921	0.00419953	0.00366136	0.00405	0.00404948	0.00389273	0.0041079	0.00404816	0.00371903	0.00352214	0.00373066	0.00372292	0.00405398	0.00383958	0.00398879	0.00375112	0.00391658	0.490367	0.692798	0.339006	0.399999	0.668682	0.625211	0.635791	0.463057	0.155258	0.318203	0.304293	0.880202	0.663306	0.889623	0.264526	0.388554	0.953321	0.454591
cg07729711	11	67113287	1235	-0.00985323	0.00280764	0.00585678	0.00460123	-0.00427112	-0.00125912	0.00713981	-0.00154376	-0.00195359	-0.000202452	-0.00138	0.00232094	0.00141899	-0.00561301	-0.00578398	-6.89533e-05	-0.000770882	0.000410031	0.00407712	0.00454234	0.00406722	0.00371138	0.0039941	0.00426756	0.00359735	0.00407471	0.00403029	0.00374526	0.0035581	0.00393137	0.00371936	0.00419254	0.00389985	0.00398356	0.00399294	0.0039453	0.0156613	0.536507	0.149869	0.215063	0.284909	0.767959	0.0471733	0.704789	0.62787	0.956891	0.698129	0.554947	0.702822	0.180633	0.13804	0.98619	0.846911	0.917226
cg11442747	11	67114006	1237	0.00292453	-0.000937677	-0.000585085	0.00548459	0.00160786	-0.00107987	0.00481367	-0.00320321	-0.00181546	-0.00948987	-0.00375987	-0.000937367	0.000108557	0.00394334	-0.00313352	-0.00773847	0.00199119	-0.00270573	0.00593712	0.0061676	0.0061498	0.00516953	0.00604271	0.00595321	0.00589242	0.0060564	0.00601221	0.00527475	0.00520315	0.00541173	0.0053638	0.00585061	0.00573152	0.0055921	0.00529896	0.00562475	0.622306	0.879161	0.924205	0.288715	0.790175	0.85606	0.413971	0.596877	0.762681	0.072001	0.469917	0.862486	0.983853	0.500309	0.584574	0.166413	0.707088	0.630487
cg16590340	11	67129645	1237	0.009845	-2.61421e-06	-0.00245373	0.00138788	0.00696388	0.00402742	-0.000987851	0.000204009	-0.00189787	-0.00802274	-0.0101484	-0.00742138	-0.00289995	0.00360461	-0.000831221	-0.00377679	-0.00325491	-0.00624157	0.00647363	0.00680234	0.00658736	0.00542235	0.00636173	0.00624024	0.00606854	0.00656736	0.00630228	0.00558068	0.00563819	0.00572508	0.00573546	0.00630148	0.00591718	0.00595612	0.00583892	0.00615359	0.128314	0.999693	0.709528	0.797985	0.273669	0.518671	0.87069	0.975218	0.763307	0.15055	0.0718715	0.194875	0.613125	0.567305	0.888284	0.526014	0.57722	0.310441
cg01196861	11	67135127	1237	0.00866465	0.000295576	0.00503317	0.00468281	-0.007988	-0.00809024	0.0026943	-0.00244037	-0.0072163	-0.00038718	0.00243264	0.000511817	-0.00362034	0.00239313	-0.00593827	-0.00111252	0.00289797	0.00462065	0.0041085	0.00425428	0.00410606	0.00371816	0.00404556	0.0040151	0.00381649	0.00421135	0.00403821	0.00361704	0.00351255	0.00377431	0.00371854	0.00379939	0.00390007	0.00391727	0.00375408	0.00402519	0.0349481	0.94461	0.220278	0.207871	0.0483238	0.0439095	0.480212	0.562269	0.0739365	0.914754	0.488588	0.892133	0.330259	0.528779	0.127857	0.776408	0.440143	0.250996
cg20718655	11	67148917	1237	0.00404542	7.27156e-05	0.00167703	-0.00374526	0.00293292	-0.000488493	-0.00847572	0.000843983	-0.00140595	0.00385402	-0.000726953	-0.00157059	-0.00291386	-0.00654982	0.000760219	0.00289095	-0.00184659	0.00524032	0.00436472	0.00472375	0.00476252	0.00384861	0.0044117	0.00497383	0.00441118	0.00462624	0.00431439	0.00395345	0.00405502	0.00406486	0.00405221	0.00447195	0.00445128	0.00420724	0.00412361	0.00439867	0.354007	0.987718	0.72474	0.330481	0.506174	0.921763	0.0546789	0.855242	0.744519	0.329635	0.857724	0.699213	0.472092	0.143018	0.864391	0.491997	0.654292	0.23352
cg06974053	11	67152267	1237	-0.00251941	-0.0113517	0.00037378	0.000582136	0.00873675	0.000693473	0.00259803	0.00443676	0.00840915	-0.000589212	-0.010034	0.00847644	0.00987797	0.0148507	-0.00601497	0.00788951	9.56877e-05	-0.0034069	0.00738777	0.0080756	0.00790828	0.00669025	0.0073492	0.00771122	0.00707871	0.00789517	0.0073254	0.00676824	0.0064661	0.0072392	0.00720182	0.0072136	0.00751501	0.00671411	0.0069844	0.00707932	0.733085	0.159821	0.962302	0.930662	0.234517	0.928343	0.713604	0.574144	0.250992	0.930627	0.120712	0.241635	0.17019	0.0395221	0.423482	0.239969	0.989069	0.630341
cg10402417	11	67171476	1237	0.0037533	0.00354702	-0.00529713	-0.000420528	-0.00086159	0.00594173	-0.00134178	-0.00236943	0.00115609	-0.00425203	-0.000302693	-0.00240549	0.0026293	0.00446328	0.00228028	-0.00300483	0.00186684	-0.00687538	0.00538614	0.00579157	0.00566025	0.00477286	0.00545536	0.0051719	0.00536426	0.00565327	0.0057506	0.0049546	0.00461412	0.00492545	0.00498366	0.00542413	0.00525171	0.00511781	0.00499165	0.00515013	0.485901	0.540243	0.349352	0.929791	0.874508	0.250618	0.802484	0.675124	0.840668	0.390783	0.947695	0.625281	0.597789	0.410589	0.664145	0.557115	0.70841	0.181879
cg07829075	11	67174623	1237	-0.00612075	-0.00246699	0.00137571	-2.53833e-07	-0.00187867	-0.00544078	0.00575541	-0.00119424	0.000787468	0.000413987	0.00299108	0.00461605	0.00129998	-0.00522045	0.000110821	0.00651437	-0.000955077	0.00736387	0.00451034	0.00485903	0.0045462	0.00403163	0.00449166	0.00435298	0.00426847	0.00458379	0.00453669	0.00398696	0.00391548	0.0040264	0.00417662	0.00455895	0.00431379	0.00436347	0.00406481	0.00422825	0.174765	0.611654	0.76219	0.99995	0.67576	0.211337	0.177544	0.79445	0.862197	0.9173	0.444921	0.25161	0.755609	0.252169	0.979505	0.135454	0.814238	0.0815801
cg17161520	11	67174843	1237	-0.00050913	0.00468445	-0.00020158	0.000951925	-0.0025478	-0.00546033	0.00611698	-0.00424713	0.00271789	-0.00389332	0.000114282	0.00488309	0.00160358	0.00258907	-0.0025227	0.00504622	0.00184685	0.00384047	0.00418497	0.00425906	0.00420097	0.0034827	0.00425832	0.00399599	0.00392998	0.00410304	0.00409014	0.00354415	0.00358352	0.00351423	0.00378955	0.00379931	0.0037144	0.00379568	0.00364488	0.00365107	0.903171	0.271385	0.961729	0.7846	0.549632	0.171797	0.119591	0.300614	0.506372	0.271978	0.974559	0.164674	0.672179	0.495581	0.497032	0.183695	0.612367	0.292857
cg12731568	11	67196864	1237	0.00612908	0.00239756	0.0020295	0.00519734	0.00415783	-9.50513e-05	-0.00185191	-0.00198813	-0.0049568	-0.00866633	-0.00579123	-0.00155305	-0.00234932	0.00414392	-0.00328532	-0.00649117	-0.00108314	-0.00315946	0.00593529	0.0061654	0.00608783	0.00498354	0.00583592	0.00574744	0.00569305	0.00615375	0.00586108	0.00545141	0.00514535	0.00541424	0.00540402	0.00594004	0.00572458	0.00560047	0.00547465	0.00566568	0.301767	0.69737	0.738856	0.296995	0.476183	0.986805	0.744959	0.746638	0.397712	0.111894	0.260366	0.77423	0.663754	0.485412	0.566038	0.24644	0.843166	0.577084
cg25647592	11	67227479	1230	-4.58115e-05	-2.42915e-05	0.000552407	0.00354789	-0.000535453	0.000924835	0.00160751	0.000161962	-0.000956609	-0.00564985	-0.00163647	0.000795599	0.00182281	0.00112128	-0.00437129	-0.00633785	0.00163056	-0.00259812	0.00388632	0.00431662	0.0044246	0.00355633	0.00420349	0.00378491	0.00395342	0.00411686	0.00404658	0.00359347	0.00332283	0.00353037	0.00360111	0.00410501	0.00400819	0.00396658	0.00399938	0.00385062	0.990595	0.99551	0.900643	0.31846	0.898637	0.806962	0.684294	0.968618	0.813123	0.115891	0.622372	0.8217	0.61273	0.784739	0.275453	0.110084	0.683492	0.499848
cg05011632	11	67232847	1237	0.00417362	-0.000116812	0.00345521	0.00523952	0.0019048	-0.00164827	0.00262165	-0.000323273	-6.10172e-05	-0.00985465	-0.00299832	-0.000387417	-0.00281503	0.00176975	-0.00406752	-0.00385325	0.00143973	0.000987139	0.00422242	0.00423878	0.00438617	0.00366145	0.00427733	0.00424031	0.00406796	0.00422489	0.0041773	0.00367585	0.00361192	0.00394114	0.00391215	0.00412608	0.00399982	0.00385019	0.00405461	0.00404624	0.322937	0.978015	0.430842	0.152431	0.656085	0.697488	0.519276	0.939008	0.988346	0.00734204	0.406473	0.921693	0.471795	0.667982	0.309189	0.316926	0.722526	0.807258
cg01742166	11	67235038	1236	-0.00181462	-0.00228147	0.00223525	-9.735e-05	0.000538472	-0.00529426	0.00168102	0.00264184	0.00181916	0.00207792	0.00125301	0.00185487	-0.00211609	-0.00467054	0.00068241	0.00776534	-0.00217152	0.00624652	0.00413739	0.00432864	0.00431165	0.00355234	0.00410258	0.00414063	0.00407991	0.00426141	0.0042279	0.00366616	0.00357229	0.00363325	0.00369452	0.00421593	0.00390502	0.00397684	0.00374351	0.00383916	0.660958	0.598149	0.604164	0.978137	0.895576	0.201033	0.680322	0.535295	0.666995	0.570862	0.725769	0.609683	0.566805	0.267935	0.861274	0.050862	0.561865	0.103726
cg24052383	11	67235198	1175	-0.00447092	-0.000705682	0.0148671	0.00456784	-0.00105984	-0.00948562	0.00379195	-0.00195787	-0.00524149	-8.85642e-06	0.000401102	0.00886791	0.00318387	-0.00282408	-0.00328675	-0.00388971	0.000414174	0.00355545	0.00565277	0.00575292	0.00496528	0.0052843	0.00566336	0.00597165	0.00473896	0.00592034	0.00492587	0.00499882	0.0049873	0.00508112	0.00481078	0.00511809	0.00488599	0.00518987	0.00518185	0.00577398	0.428987	0.902372	0.00275153	0.387358	0.851551	0.112187	0.423615	0.740869	0.287295	0.998586	0.9359	0.0809383	0.508086	0.581096	0.501146	0.453567	0.936295	0.538045
cg01432087	11	67242162	1237	0.00133566	0.00208205	0.00316511	0.00467466	0.00153774	-0.00253622	0.00297618	-0.00495327	-0.00553829	-0.00566225	-0.00359008	0.00128327	-3.73358e-05	0.00107961	-0.00257068	-0.00556189	0.00165587	-0.00417556	0.00499843	0.00539215	0.00517919	0.00451406	0.0050922	0.00521469	0.00478461	0.00517897	0.00505184	0.00455856	0.00445848	0.00466398	0.00454088	0.00504439	0.00472572	0.00498574	0.00454994	0.0048929	0.789303	0.699403	0.54112	0.3004	0.762668	0.626712	0.533921	0.338861	0.272951	0.214195	0.42069	0.783206	0.99344	0.83053	0.586458	0.264611	0.715909	0.393442
cg20808830	11	67310455	1237	0.00620842	0.00319285	0.00347976	-0.00127537	0.00310314	-0.000290298	-0.000411765	-0.00724168	-0.00536682	-0.00232505	-0.00197709	0.00111919	-0.0014134	0.000592213	-0.00586938	-0.00340815	0.00231851	-0.00289655	0.00430995	0.00432908	0.00455663	0.00394293	0.00421533	0.00432289	0.00394825	0.00434833	0.00419105	0.00366919	0.00371569	0.0037928	0.00388662	0.00413117	0.00404259	0.00413972	0.00376326	0.00398498	0.14973	0.460797	0.445064	0.746348	0.461636	0.946459	0.916939	0.0958348	0.200355	0.526297	0.594663	0.767931	0.716113	0.886012	0.146533	0.410349	0.537836	0.467308
cg19262315	11	67325980	1234	0.00259606	0.00278959	-0.0021184	0.00275045	-0.000710658	6.70282e-05	0.00265769	-0.00463726	0.000290039	-0.00657434	-0.000314029	-0.00107589	-0.00338228	0.00259397	0.000431654	-0.00494455	0.000851593	-0.00461601	0.00438458	0.0045774	0.00462837	0.0037586	0.00458102	0.0042532	0.00428836	0.00443285	0.00456949	0.00372716	0.00366371	0.00373918	0.00386405	0.00441114	0.00390346	0.00393448	0.00410197	0.00411104	0.55379	0.542242	0.647168	0.464307	0.876718	0.987426	0.535425	0.295509	0.94939	0.0777489	0.931694	0.773551	0.3814	0.556498	0.911948	0.208854	0.835537	0.261508
cg10103635	11	67326002	1237	0.00123442	0.00348609	0.00124781	0.00336506	0.000500163	-0.00149492	0.00252958	-0.00414102	-0.00567951	-0.00520909	-0.00332904	0.000988777	-0.0010062	-0.000921374	-0.00230334	-0.00417675	0.00281089	-0.00171928	0.00399918	0.00427319	0.00430943	0.00356474	0.004122	0.00402838	0.00390543	0.00413617	0.00408475	0.00366848	0.00357394	0.00372631	0.00369418	0.00407288	0.00391531	0.00408995	0.00381997	0.00391624	0.757574	0.414611	0.772158	0.345178	0.903422	0.710566	0.517174	0.316743	0.164403	0.155619	0.351607	0.79074	0.785333	0.821029	0.556338	0.307148	0.461828	0.660652
cg14647190	11	67326023	1237	0.00173249	0.0032328	0.00491577	0.0047723	0.00052438	-0.00212769	0.00281109	-0.00372703	-0.00454673	-0.00576978	-0.0021134	0.00162232	0.00082939	-0.00198702	-0.00441293	-0.0043492	0.000972546	-0.0039302	0.00428508	0.0044525	0.00428503	0.00392725	0.00421323	0.00436492	0.00411889	0.00437593	0.00431059	0.00379356	0.00365461	0.00390151	0.00368856	0.00411133	0.0038515	0.00402914	0.00388803	0.00400635	0.685987	0.467799	0.251301	0.224299	0.900951	0.625939	0.494931	0.394375	0.291526	0.128275	0.563073	0.677543	0.822093	0.62888	0.25189	0.280394	0.80248	0.326596
cg09399878	11	67326220	1237	0.00446874	0.000842177	-0.000569262	-0.000636759	0.0011928	5.29801e-05	0.00402803	-0.00213679	0.00133475	-0.00204856	-0.000677646	-0.00186594	-0.00235222	-0.00106676	-0.0031301	-0.000494538	0.00017348	-0.00129899	0.00404195	0.00405637	0.00442591	0.00352832	0.00401645	0.0039135	0.00403393	0.00411099	0.00412915	0.00358927	0.00360246	0.00368287	0.00363487	0.00402125	0.00370738	0.00369226	0.00379332	0.00373148	0.268904	0.835527	0.897658	0.856783	0.766484	0.989199	0.318018	0.60322	0.746505	0.568172	0.850793	0.612398	0.51755	0.790794	0.398508	0.893451	0.963523	0.727752
cg18734472	11	67326225	1236	-0.00167641	-0.00254828	0.0043473	0.00111036	0.000678199	-0.00610559	0.00166255	0.00100929	0.00187778	0.00211881	8.54214e-05	0.0019893	0.000627534	-0.00601491	-0.00128954	0.00770209	-0.00375584	0.00641157	0.00540813	0.00567946	0.00550614	0.00453952	0.00553246	0.00517158	0.00530045	0.00551964	0.00559991	0.00461951	0.00477922	0.00468693	0.00499591	0.00546079	0.00510561	0.0051627	0.00492441	0.00516596	0.756576	0.653659	0.429799	0.806767	0.902435	0.23776	0.753778	0.854913	0.737382	0.646475	0.98574	0.671248	0.900041	0.270691	0.800598	0.135733	0.445643	0.214562
cg05260411	11	67331241	1237	-0.00305024	-0.00290566	0.00650979	0.000143596	0.000676979	-0.00849324	-0.00106034	0.000557648	-0.00354861	0.00605651	0.00199091	0.0060036	0.00107698	-0.00409613	-0.0036746	0.00267054	-0.00100867	0.0074434	0.0045062	0.00470035	0.00452447	0.00381743	0.00438653	0.00420193	0.00443741	0.00459984	0.00462502	0.00387833	0.00407409	0.00398029	0.00403489	0.00444921	0.00422823	0.00424004	0.0040631	0.00413431	0.498471	0.536457	0.150208	0.969994	0.877349	0.0432518	0.811141	0.903507	0.442924	0.118375	0.62507	0.131469	0.789533	0.357237	0.384813	0.5288	0.803941	0.0717976
cg09153448	11	67347724	1237	0.00265708	0.00102019	0.00118812	0.00439159	0.000457183	-0.00239729	0.00174628	-0.00342683	-0.00501215	-0.00574643	-0.00296926	-0.00117714	5.7646e-05	9.62417e-05	-0.00254692	-0.00518554	0.0012739	-0.0039969	0.00436417	0.00450451	0.00463052	0.00383149	0.0044578	0.00431545	0.00427957	0.00442712	0.00443009	0.00395274	0.00381619	0.00397328	0.00401081	0.00428295	0.00417398	0.00426626	0.00418506	0.00413148	0.54263	0.820827	0.797499	0.251719	0.918314	0.578543	0.683237	0.438898	0.257891	0.146006	0.436529	0.767028	0.988533	0.982072	0.541737	0.224185	0.76083	0.333332
cg25866895	11	67350326	1237	0.0012764	-0.00529724	0.00266397	0.00933806	0.000730389	-0.00593201	-0.0014493	-0.00314778	-0.00769116	-0.00836027	-0.00119721	0.000787247	-0.00245639	0.00430655	-0.00462517	-0.0055768	-0.00106601	0.005248	0.00443961	0.00477298	0.00473067	0.00401951	0.00468116	0.00453671	0.00427961	0.00442825	0.0042369	0.00379911	0.00423284	0.00408095	0.00441751	0.00427951	0.00411372	0.00408023	0.0043151	0.00405347	0.773727	0.267068	0.573349	0.0201693	0.876011	0.191024	0.734871	0.477182	0.0694811	0.0277652	0.777301	0.847031	0.578172	0.314262	0.260874	0.171693	0.804876	0.195426
cg05244766	11	67350499	1237	0.00472819	0.00294596	0.00334542	0.00184217	0.00147468	-0.00352471	-0.000889413	-0.00248373	-0.0045334	-0.00569421	-0.00356863	0.000264892	-0.00073398	0.00122686	-0.00624054	-0.00517672	0.00223006	-0.00280325	0.00634345	0.00651869	0.00635022	0.00542425	0.00618518	0.00620891	0.00604961	0.00628172	0.00623863	0.00551054	0.00531243	0.00585355	0.00552863	0.00604821	0.00592651	0.00603321	0.00544697	0.00585332	0.45605	0.651323	0.598319	0.734145	0.811554	0.570248	0.883116	0.692555	0.46743	0.301449	0.501742	0.963905	0.894383	0.839255	0.292347	0.390872	0.682237	0.631999
cg07493922	11	67352222	1237	0.00525641	0.00258207	0.00205635	0.00533047	0.0028995	0.00117101	0.000209127	-0.00223137	-0.000879366	-0.0070077	-0.0038467	-0.0029236	-0.00305516	0.00334498	-0.00505768	-0.0078128	0.00198403	-0.00490174	0.00535278	0.00555587	0.0054523	0.00471134	0.00531224	0.00525113	0.00513694	0.00546938	0.00536405	0.00475957	0.00464377	0.00467389	0.00474624	0.00524653	0.0048865	0.00506447	0.00484536	0.00510187	0.326102	0.642114	0.70606	0.257881	0.585193	0.823534	0.967527	0.683292	0.869781	0.140929	0.407468	0.531631	0.519769	0.52376	0.300654	0.122911	0.682195	0.336666
cg20362170	11	67372443	1237	-0.00113963	-0.00872935	0.00406997	-0.00913541	0.00268714	-0.00667229	0.00483624	-0.0099362	-0.00111501	0.000756096	-0.00424885	-0.00455335	0.00174004	0.000736541	-0.00717311	0.00967409	-0.0199462	0.00654306	0.00708695	0.00754155	0.00766908	0.0064135	0.00707768	0.00742747	0.00651302	0.00725376	0.00663502	0.0063145	0.00592745	0.00673149	0.00664208	0.00689214	0.00747324	0.00683416	0.00642117	0.00749556	0.872245	0.247068	0.595628	0.15433	0.704195	0.369012	0.457755	0.170749	0.866545	0.904689	0.473492	0.498771	0.793343	0.914895	0.337136	0.156908	0.00189432	0.382704
cg25837311	11	67372519	1237	0.00826318	0.000695208	-0.00101451	0.002944	0.00132362	-0.00347008	-0.00211291	0.000410879	-0.00214642	-0.00415171	-0.00165968	0.00119441	-0.00173358	7.35773e-05	-0.00130249	-0.0043394	-0.000473157	-0.00146399	0.00493846	0.00513743	0.00515962	0.00457883	0.00513711	0.0048503	0.00462053	0.00503699	0.00497853	0.00453584	0.00452322	0.00451167	0.00461119	0.00504451	0.00461148	0.00486221	0.0046453	0.00470549	0.094282	0.892357	0.844122	0.52025	0.796671	0.47434	0.647464	0.934987	0.66637	0.360027	0.713675	0.791211	0.706953	0.988363	0.777603	0.372139	0.91887	0.755707
cg21408251	11	67372865	1232	-0.00309605	0.00098689	-0.00368863	-0.000557374	-0.00778572	-0.00786663	0.00515519	-0.00299947	0.00360853	-0.0044705	0.0108801	0.00875738	0.00563959	-0.00241925	0.00285991	-4.71174e-05	0.00707181	-0.00100169	0.00389182	0.00415228	0.00395426	0.00340573	0.00371273	0.00408603	0.00354865	0.00390194	0.00378469	0.00330592	0.00369301	0.00349721	0.00345318	0.00377713	0.00367477	0.00347798	0.00337098	0.00359363	0.426306	0.812134	0.350911	0.870001	0.0359908	0.0541984	0.146301	0.442065	0.34036	0.176288	0.00321783	0.0122762	0.102435	0.521847	0.436419	0.989191	0.0359182	0.780445
cg00636119	11	67372952	1237	0.00756807	-0.0013757	-0.00108118	0.000497402	0.00260459	-0.00106424	0.00207787	-0.00253957	-0.00336321	-0.00541043	-0.00024175	0.000808725	-0.00389402	0.00275105	-0.00132236	-0.00316196	-0.00243495	-0.00546948	0.00480335	0.0049994	0.00489249	0.00421704	0.00483988	0.00472749	0.00434356	0.00481829	0.00465739	0.00410548	0.00407187	0.00423528	0.00430789	0.00449306	0.00437635	0.00429648	0.00420144	0.00450641	0.115122	0.783183	0.825101	0.906107	0.590473	0.821888	0.632379	0.598145	0.470219	0.187552	0.952657	0.848565	0.366033	0.540348	0.76253	0.461766	0.562217	0.224858
cg00290607	11	67383545	1235	0.00187578	-0.00139358	-0.00024227	0.00338544	0.0077265	0.000608627	0.000642441	-0.00591585	-0.00246434	-0.00365281	-0.00217641	-0.00039262	-0.000775616	0.00520177	0.00171833	-0.00385239	0.00186785	-0.00612142	0.00430897	0.00437048	0.00474986	0.00399662	0.00456737	0.0043367	0.00414315	0.00443651	0.00449886	0.0037298	0.00378898	0.00386263	0.00377709	0.0041308	0.00408413	0.00415675	0.00407293	0.00421632	0.66333	0.749831	0.959321	0.396953	0.0907085	0.888389	0.876773	0.182385	0.583851	0.327403	0.565693	0.919038	0.8373	0.207934	0.67395	0.354042	0.646521	0.146546
cg23188684	11	67383651	1237	0.00372003	0.000988178	0.000511197	0.000346326	0.00506522	-0.0003599	-0.001305	-0.00493807	-0.00707162	-0.00316831	-0.00300302	-0.000533611	-0.000649881	0.00200778	-0.00033129	-0.00358627	0.00112068	-0.0067254	0.00453849	0.00474441	0.00468588	0.00394336	0.00447681	0.00442282	0.00428327	0.00468168	0.00459628	0.0039208	0.0038622	0.00404175	0.0040985	0.00443348	0.00425931	0.0043307	0.00420909	0.00442175	0.412408	0.835008	0.913129	0.930016	0.257872	0.935145	0.760614	0.291533	0.123913	0.419047	0.43684	0.894965	0.874011	0.650645	0.938003	0.407611	0.790045	0.128264
cg08355456	11	67383691	1237	-0.00629189	0.00132841	0.00903069	-0.0028071	-0.00188408	-0.00771048	0.000103366	-0.00381204	-0.00758934	0.00420712	0.00324083	0.00320594	-0.00103497	-0.000654727	-0.00307787	0.00480021	-0.00114919	0.000682212	0.00460735	0.00451276	0.00488799	0.00387341	0.0045497	0.00445383	0.00445313	0.00455386	0.00467821	0.0040324	0.00398264	0.00393951	0.00407965	0.00433311	0.00425973	0.00417851	0.00410311	0.00446167	0.172058	0.768476	0.0646707	0.468631	0.678793	0.0834156	0.981481	0.402536	0.104745	0.296796	0.415794	0.415765	0.799735	0.879898	0.469955	0.250645	0.779418	0.878473
cg24690094	11	67383802	1237	-0.00541868	-0.00200681	0.00192225	-0.000253379	-0.00261669	-0.00929548	-5.80386e-05	-0.00132244	-0.00222152	0.00334234	0.00302568	0.00633689	0.000552463	-0.000418644	0.00286927	0.00253122	0.00134309	0.00323425	0.00403226	0.0041528	0.0042184	0.00367647	0.00405605	0.00410075	0.00392787	0.00407322	0.00407038	0.00350275	0.00357976	0.00376457	0.00354482	0.00414379	0.00365878	0.00366637	0.00365268	0.00407067	0.179003	0.628924	0.648619	0.945054	0.518842	0.023404	0.988211	0.745432	0.585219	0.339981	0.397988	0.0923173	0.876151	0.919527	0.432914	0.48995	0.713097	0.42689
cg19360592	11	67395172	1237	0.00657432	0.0003777	0.00105572	0.00405113	0.00305219	0.00152216	-0.000582261	-0.00194744	-0.00197083	-0.00639806	-0.00446347	-0.00330674	-0.00112737	0.00129976	-0.00377274	-0.00577894	0.000168331	-0.00617197	0.00534835	0.00542276	0.00545531	0.00449306	0.00515322	0.00502362	0.00511668	0.0053953	0.00532654	0.00469794	0.00448718	0.00477301	0.00480498	0.00514479	0.00481443	0.0049361	0.00476804	0.00502002	0.218988	0.944472	0.846551	0.367247	0.553658	0.761889	0.909399	0.718136	0.711382	0.173234	0.319875	0.488436	0.8145	0.800549	0.433256	0.2417	0.971837	0.218895
cg09791316	11	67404589	1237	-0.00688943	0.00352148	0.00303693	0.00856061	-0.0132076	-0.00556358	0.00395758	-0.00941176	-0.0113075	-0.0102206	0.0116086	0.00583833	-4.41786e-05	0.00665096	-0.0055745	-0.00500464	-0.00232019	-0.00302777	0.0071508	0.00691182	0.00691564	0.00568007	0.00701862	0.00678647	0.00631659	0.0067685	0.00656057	0.00580987	0.00611504	0.00613798	0.00665637	0.00681734	0.0067752	0.00617721	0.00607306	0.00643703	0.335322	0.610411	0.66056	0.131777	0.0598636	0.412327	0.530963	0.16437	0.0847878	0.078546	0.0576484	0.341513	0.994704	0.329266	0.410633	0.417837	0.702427	0.638093
cg11096993	11	67417958	1237	0.00530693	0.000882921	0.00218777	0.0050627	0.00394554	0.0036184	-0.00051979	-0.00265034	-0.00544824	-0.00620611	-0.00537736	-0.00322568	0.000224388	0.00194634	-0.00233017	-0.00675484	-0.000474831	-0.00555454	0.00464517	0.00491174	0.0048028	0.00439125	0.00466055	0.00468625	0.00454115	0.00484299	0.00476678	0.00430905	0.00412859	0.00431444	0.00429285	0.00467425	0.00441063	0.0045679	0.00428914	0.00437732	0.253262	0.857343	0.648735	0.248949	0.397227	0.440037	0.908871	0.584205	0.253055	0.149797	0.192757	0.454673	0.958313	0.67712	0.597286	0.139204	0.91185	0.204464
cg20420868	11	67442067	1237	0.00414426	-0.00101302	-0.00180253	0.00288212	0.000772153	-0.00461849	0.00416848	-0.00207718	0.0028765	-0.00549939	-0.00241242	0.0033917	0.00248798	0.00351995	-0.00284274	-0.00248808	0.00160171	-0.000976942	0.00472549	0.00490391	0.00472389	0.0036901	0.00424173	0.00430162	0.00424273	0.00484212	0.00458504	0.00401476	0.00405454	0.00401429	0.0040451	0.00442632	0.00466803	0.00436818	0.00380721	0.00432048	0.380486	0.836343	0.702774	0.434778	0.855553	0.282974	0.325854	0.667937	0.530419	0.170751	0.551848	0.398163	0.538515	0.426479	0.542538	0.568955	0.673972	0.821109
cg07891457	11	67442075	1237	-0.00704454	-0.00214545	-0.000626753	0.000993842	-0.00358381	-0.00797086	0.00811012	-0.000908009	0.00167353	-0.00850861	-0.00284015	0.00934603	0.00428028	-0.00137978	0.00246116	-0.00171075	0.000905987	0.00485953	0.00394716	0.00415491	0.00409879	0.00342251	0.00385859	0.00404647	0.0035122	0.00400736	0.00364559	0.00341139	0.00364161	0.0037088	0.00371657	0.00394211	0.0038008	0.0034992	0.00372828	0.00374411	0.0743086	0.605599	0.878468	0.771522	0.352999	0.048858	0.0209365	0.820746	0.646195	0.0126251	0.43544	0.0117367	0.249455	0.726331	0.517286	0.624915	0.808002	0.194317
cg18492926	11	67442195	1237	-0.00567745	0.000178618	-0.0108975	-0.0149596	0.00284217	0.00794075	0.00573462	-0.00436505	0.00181052	0.0015633	-0.00425507	-0.00613183	0.00813912	-0.000292417	0.00763334	0.00129167	-0.000521194	-0.00651558	0.00568345	0.00589756	0.00560977	0.00530279	0.00525642	0.00591374	0.00527767	0.00553417	0.00540003	0.00528594	0.00506545	0.00506531	0.00513094	0.00502087	0.00517582	0.00480703	0.00531927	0.00474341	0.317822	0.975838	0.0520657	0.0047862	0.588711	0.179349	0.277221	0.430261	0.737415	0.767424	0.400898	0.226067	0.112675	0.953557	0.140264	0.788157	0.921946	0.169564
cg27123351	11	67442249	1237	-0.00586795	0.00483465	0.00247696	0.00118599	0.00158373	-0.00148447	0.00668487	-0.00389698	-0.0094821	-0.00776666	-0.00483202	0.00361564	0.000803689	-0.00618972	-0.000980001	0.00520342	0.00228299	-0.00626219	0.00496383	0.00509412	0.00488103	0.00409081	0.00461845	0.00493586	0.00506284	0.00484382	0.00465881	0.00386315	0.00400335	0.00452593	0.00428482	0.00447836	0.00432194	0.00429054	0.00436982	0.00450096	0.23715	0.342588	0.611827	0.77188	0.731664	0.763603	0.186708	0.421093	0.0418204	0.044384	0.227435	0.424364	0.851216	0.166929	0.820618	0.22522	0.60136	0.164134
cg24563501	11	67442408	1237	0.000821258	-0.00128255	0.00932357	0.00234202	0.00401244	0.000536607	0.00124395	0.00250091	-0.00571528	-0.00661927	-0.00216794	0.00337068	0.00328613	0.00257806	-0.0043402	-0.00132569	-0.00381377	-0.00438434	0.00476419	0.0050613	0.00494796	0.00428989	0.00460508	0.00464537	0.00472901	0.00474144	0.00491423	0.00421404	0.00431623	0.00448885	0.004442	0.00448939	0.00456368	0.00460143	0.00469147	0.00485282	0.863138	0.799956	0.0595211	0.585107	0.383586	0.908037	0.792514	0.597876	0.244827	0.116237	0.615473	0.452712	0.45943	0.565795	0.34159	0.773268	0.416267	0.36628
cg10508127	11	67462816	1237	0.00634892	0.00500488	0.00137331	0.00130562	-0.000644454	0.00233058	0.00104835	-0.00398436	-0.00280454	-0.00571136	-0.000845246	-0.00158123	-0.00086654	0.00116139	-0.00227233	-0.006487	0.0030355	-0.00534158	0.00498558	0.00546113	0.00497194	0.00437784	0.00492019	0.00467926	0.00485579	0.00515757	0.00507659	0.00441265	0.00430139	0.00434315	0.00445321	0.00494861	0.00456557	0.00482133	0.00434447	0.00472803	0.202856	0.359429	0.782385	0.765525	0.89579	0.618437	0.829069	0.439803	0.580643	0.195556	0.844215	0.715802	0.845716	0.814449	0.618688	0.17847	0.484737	0.258573
cg17066594	11	67764654	1237	0.00617622	0.00594638	0.00267973	0.00326628	0.00446934	0.00255305	-0.000829587	-0.00313006	-0.00171829	-0.00383308	-0.00327941	-0.00052615	-0.00374376	0.000891843	0.000229831	-0.00284758	-0.00271819	-0.00743787	0.00496299	0.00550106	0.00513993	0.00445177	0.00513777	0.0050166	0.00489589	0.00530316	0.00513223	0.00456561	0.00438315	0.0045751	0.00451	0.00488258	0.00469393	0.00502655	0.00458218	0.00490894	0.213332	0.279719	0.602119	0.46313	0.384355	0.610808	0.865446	0.55504	0.737773	0.401158	0.454348	0.908443	0.406481	0.855066	0.960948	0.571048	0.553042	0.12973
cg18174530	11	67786085	1237	0.00505857	-0.000603701	-0.000572484	0.00211169	0.00261456	0.00104134	-0.000522022	-0.00281097	-0.00180094	-0.00268053	-0.00201334	-0.00217192	-0.000806601	0.00128353	-0.00265624	-0.00503858	0.00102625	-0.00428629	0.00410056	0.00424848	0.00423544	0.00363087	0.00413069	0.00404393	0.00391811	0.00416347	0.00420408	0.00378092	0.00357129	0.00371881	0.00367769	0.00398312	0.00381189	0.00395305	0.00377389	0.00398161	0.217341	0.887002	0.892481	0.56084	0.52676	0.796789	0.894009	0.499579	0.668375	0.478349	0.572918	0.559195	0.826399	0.747269	0.48591	0.202449	0.785672	0.281694
cg08801887	11	67811194	1237	-0.00433459	-0.0021371	0.00646535	-0.00116992	-0.000170494	-0.0046352	0.0028657	0.000108718	-0.000683902	-0.00168287	0.00578538	0.00416849	0.000818363	-0.00689998	-0.00471459	0.00532496	-0.00348724	0.00443867	0.00545383	0.00589424	0.00545191	0.00500444	0.00583398	0.00583535	0.00543926	0.00571705	0.00551676	0.00530302	0.00500788	0.00518712	0.00516511	0.00574497	0.00553119	0.00530281	0.00498077	0.00530179	0.426742	0.716922	0.235666	0.815159	0.976686	0.427003	0.598295	0.984828	0.901341	0.750984	0.247986	0.421615	0.87411	0.229733	0.394012	0.315294	0.483839	0.402479
cg22134476	11	67874294	1237	0.00305	-0.00594098	0.00469409	-0.000846825	0.00311815	-0.00867826	-0.00168538	-0.000102772	-0.00279723	0.00602116	-0.00174514	0.00357181	-0.00148036	0.0046644	-0.00261774	0.000823804	-0.00257608	0.00420492	0.00401478	0.00453219	0.00446741	0.00380852	0.00437739	0.00403486	0.00386325	0.00446313	0.00410805	0.00363492	0.00376926	0.00383851	0.00412237	0.0039547	0.00423265	0.00399251	0.00404486	0.00409982	0.447438	0.189911	0.293378	0.824041	0.47626	0.0314902	0.662649	0.981629	0.495926	0.0976257	0.643369	0.352102	0.719517	0.238217	0.53627	0.836527	0.524205	0.305063
cg19524229	11	67944291	1237	-0.00356874	-0.00371027	-0.0107748	0.000414189	-0.00404603	-0.00285864	0.00506649	-0.00042231	0.00455142	-0.00891268	-0.00408278	0.0018619	0.00115027	0.00288229	0.00263995	0.00139882	-0.00141544	0.00140071	0.00414902	0.00464136	0.00417796	0.00378095	0.00408857	0.00419382	0.00373773	0.00429662	0.00404899	0.00353209	0.00431021	0.00381093	0.00391228	0.00389384	0.00379739	0.00383427	0.00398994	0.00395303	0.389711	0.424063	0.00990961	0.912769	0.322372	0.495472	0.175259	0.921703	0.260975	0.0116245	0.343519	0.625147	0.768747	0.459168	0.486931	0.715244	0.722774	0.723086
cg19607371	11	67966066	1237	0.00466701	-0.00321564	-0.00177279	0.00252724	0.0045877	0.00534185	-0.0020513	0.00167124	-0.00122417	-0.00306018	-0.00271537	-0.00738755	-0.00296533	0.00253529	-0.00553483	-0.00514189	-0.00404246	-0.00445685	0.00454883	0.00476084	0.00467661	0.00424038	0.00469915	0.00452039	0.00405451	0.00470195	0.00446373	0.00403474	0.00401459	0.00430653	0.0041612	0.00424201	0.00397504	0.00424507	0.00392867	0.00439888	0.304901	0.4994	0.704632	0.551179	0.328924	0.237316	0.612905	0.722264	0.783894	0.448177	0.498802	0.0862665	0.476084	0.550065	0.163803	0.225795	0.303497	0.310975
cg17166288	11	67979344	1237	-0.00292579	-0.00175171	0.00436478	-3.67125e-05	-0.00117988	-0.002528	0.00239155	0.000139411	-0.00125551	0.000960504	-0.000446832	0.000867574	-0.000118477	-0.00539647	-0.00367857	0.00673968	-0.00019267	0.00703311	0.00407744	0.00425425	0.00420902	0.00373787	0.00413187	0.0041897	0.00396045	0.0041746	0.0042623	0.00367769	0.0035734	0.00363762	0.00369704	0.00413159	0.00392911	0.00397078	0.00374291	0.00385486	0.473031	0.680519	0.299733	0.992163	0.775217	0.546254	0.545938	0.97336	0.768328	0.793961	0.900489	0.811493	0.974435	0.191502	0.349152	0.0896364	0.958946	0.0680801
cg03678566	11	68106018	1237	0.00443803	0.00104774	0.00136774	0.00502612	0.00362468	0.00215413	0.000870803	-0.00264167	-0.000999347	-0.00687703	-0.00268878	-0.0033407	0.00112825	0.000292352	-0.00419439	-0.00591832	0.000382854	-0.00581433	0.00545778	0.00563132	0.00564026	0.00474776	0.00541622	0.00534812	0.00522977	0.0055453	0.00548365	0.00493387	0.00467148	0.00491473	0.00487802	0.00540248	0.00519575	0.00527783	0.00492761	0.00513419	0.416128	0.852402	0.808396	0.289769	0.503351	0.687108	0.867756	0.633804	0.855393	0.163366	0.564904	0.496674	0.817087	0.956844	0.419509	0.262137	0.93807	0.257436
cg16414472	11	68110105	1237	0.000884714	-0.00345913	0.00301382	0.00435169	-0.00403516	-0.0062606	0.00057528	-0.00153801	-0.00557239	-0.00428958	-0.00153399	0.000115401	-0.00570322	-0.00106124	-0.00734172	0.00317856	0.00132277	-0.00144547	0.00422858	0.00414975	0.00380353	0.00361058	0.00400714	0.00386833	0.00354013	0.00396975	0.00367374	0.00334699	0.00313563	0.00340349	0.00370808	0.00372035	0.00367821	0.00348059	0.00366744	0.00348822	0.834275	0.404521	0.428143	0.228102	0.313939	0.105571	0.87091	0.698436	0.129313	0.199975	0.624691	0.972952	0.124036	0.775451	0.0459337	0.361125	0.718339	0.678592
cg11223669	11	68110302	1237	-0.00669391	0.00685264	0.0116661	0.00443542	0.000983798	-0.000389574	0.00737673	-0.00273963	-0.00588747	-0.00326076	0.00166007	-0.00153013	0.00320653	-0.00623654	-0.0111066	-0.00229572	-0.00279732	0.00127079	0.00555221	0.005581	0.00551595	0.00482188	0.00541468	0.00554681	0.0052654	0.00573262	0.00527737	0.00493437	0.00502926	0.00515209	0.00531272	0.00533919	0.00511152	0.0049396	0.00524567	0.00506487	0.22796	0.219503	0.0344314	0.35765	0.855825	0.944008	0.161219	0.63272	0.26459	0.508724	0.741337	0.766472	0.546138	0.24278	0.0297918	0.642104	0.593852	0.80189
cg23779993	11	68110590	1237	0.00298079	0.000353965	0.00201823	0.00371183	0.00267045	-0.000938403	0.00207985	-0.0026446	-0.00422222	-0.00494961	-0.00317131	7.10603e-05	0.000186734	-0.000337331	-0.00213955	-0.00476834	-0.000290726	-0.00348506	0.00478435	0.00496751	0.00503707	0.00425981	0.00480317	0.0047705	0.00463828	0.00485359	0.00480584	0.00434842	0.00421491	0.00434934	0.00429846	0.00468355	0.00453552	0.00469733	0.00435487	0.00457431	0.533265	0.943194	0.688658	0.383558	0.578227	0.844055	0.653856	0.58584	0.379639	0.255014	0.45181	0.986965	0.965349	0.942582	0.637117	0.31005	0.946774	0.446134
cg02619298	11	68113708	1237	0.00958937	-5.79802e-05	-0.00332074	0.00515039	0.00498828	0.00202666	-0.00322196	-0.0104235	-0.00570112	-0.00716717	-0.00971868	-0.00454162	-0.00775621	-0.000658349	-0.00151354	0.00191798	-0.00404685	-0.00285914	0.00635612	0.00651399	0.00587743	0.0055612	0.00597398	0.00587839	0.00587934	0.00615202	0.00590769	0.00534314	0.00553424	0.00557187	0.0058262	0.00598635	0.00579311	0.00566189	0.00557211	0.00589651	0.13138	0.992898	0.572075	0.354379	0.403717	0.730271	0.583683	0.090205	0.334528	0.179797	0.0790715	0.415016	0.183102	0.912429	0.793888	0.734796	0.467673	0.627757
cg18935453	11	68167030	1237	0.00627691	0.00196912	0.00276023	0.00426128	0.0018379	-0.00128896	-0.00112696	-0.00322028	-0.00285726	-0.00581613	-0.00400638	-0.00129124	-0.00137238	0.00234168	-0.0023055	-0.00570034	0.000398252	-0.00295531	0.00599186	0.00604077	0.00584772	0.00501585	0.00577325	0.0053114	0.00570053	0.00602055	0.00597444	0.00527066	0.00501009	0.00497203	0.00511633	0.00568099	0.00553189	0.00556551	0.0052879	0.00546142	0.294835	0.744445	0.636913	0.395568	0.750221	0.808255	0.843284	0.592732	0.632474	0.269814	0.423906	0.795095	0.788518	0.680195	0.67685	0.305728	0.939965	0.588422
cg07056967	11	68176220	1237	0.0050221	0.00165891	0.00187716	0.00114935	0.00212929	-0.00220516	0.000332427	-0.00335388	-0.00379398	-0.00350948	-0.00246815	0.000710515	-0.00262841	0.00164586	-0.00216091	-0.00265887	-0.00187674	-0.00342541	0.00427271	0.00461582	0.00441774	0.00382914	0.00451971	0.00437074	0.00414553	0.00449189	0.00435992	0.00377441	0.00391005	0.00398942	0.00396237	0.00431362	0.00410796	0.00418354	0.00406379	0.00404921	0.239838	0.719299	0.670899	0.764057	0.63756	0.613892	0.936087	0.455273	0.384193	0.352471	0.527888	0.858645	0.507111	0.702796	0.598867	0.525068	0.644209	0.397584
cg10560701	11	68222476	1237	0.00126449	0.00514523	0.0108156	0.00236779	-0.000584841	-0.00662882	0.00515324	-0.00169846	-0.00616427	-0.00172434	-0.00360882	0.00124755	0.00123992	-0.00198258	-0.0123074	-0.00169291	7.6898e-05	0.00246464	0.00458799	0.00494368	0.00484602	0.00402179	0.00442113	0.00409536	0.00415469	0.00477936	0.00462086	0.00399542	0.00403356	0.00410087	0.00422199	0.00457094	0.00450909	0.00444912	0.00414616	0.00417284	0.782848	0.297983	0.0256241	0.556036	0.89476	0.10553	0.214849	0.722309	0.1822	0.666047	0.370948	0.760963	0.769002	0.664481	0.00634372	0.703571	0.985203	0.554764
cg12386721	11	68265892	1237	0.00147336	-0.002653	0.0034966	0.00515198	5.25618e-05	-0.00232366	-0.00328182	0.00668744	0.00597908	-0.00962003	-0.00411339	0.00139211	-0.000334462	-0.000506152	-0.00087455	-0.00906575	0.00196559	-0.00251231	0.00461665	0.00493891	0.00467009	0.00396502	0.00413153	0.00444146	0.00393948	0.00467704	0.00409182	0.00380872	0.00387168	0.00385727	0.00410405	0.00433324	0.00435767	0.00417507	0.00391501	0.00407222	0.74962	0.591155	0.454025	0.193821	0.989849	0.600853	0.404811	0.152762	0.143954	0.0115438	0.28804	0.718171	0.935048	0.907013	0.840939	0.0299008	0.615621	0.537275
cg08621277	11	68271518	1237	0.00455264	0.00119501	0.00258095	0.0057412	0.00395093	0.00268901	0.000774714	0.000818585	-0.00460142	-0.00724195	-0.00565377	-0.00348579	0.000622815	-4.03432e-06	-0.00344808	-0.00327466	-0.000157873	-0.00388374	0.00473918	0.00497033	0.00490669	0.0042376	0.00482819	0.00500333	0.00454728	0.00504112	0.00470272	0.00437801	0.00419351	0.00446588	0.00416623	0.00472966	0.00435779	0.00462846	0.00427885	0.00444494	0.336734	0.809998	0.598884	0.175474	0.413183	0.590961	0.86472	0.871005	0.327847	0.0980943	0.177588	0.435074	0.881166	0.999319	0.428801	0.479251	0.970568	0.382257
cg10976024	11	68310393	1237	-0.00109584	0.0185181	0.00254054	0.000418026	-0.00688434	-0.0111693	0.0054808	-0.0138639	0.00509328	-0.00243234	0.0017893	-0.00265681	-0.000592161	-0.00227519	-0.00340471	-0.000814589	0.000480991	0.00681379	0.00641351	0.00690794	0.00697955	0.00583872	0.00659592	0.00682905	0.00573489	0.0063893	0.00629924	0.00568972	0.00620941	0.00613873	0.00595995	0.00631623	0.00625717	0.00579181	0.00629441	0.00596596	0.864331	0.00734674	0.71586	0.942924	0.296611	0.101931	0.339227	0.030017	0.418771	0.669017	0.773224	0.665164	0.920855	0.718688	0.586352	0.88815	0.939088	0.253408
cg04745350	11	68325965	1237	-0.00219654	-7.34162e-05	0.000957618	0.00197274	-0.00268543	-0.00449498	0.000851314	0.000882631	-0.000220893	-0.00380905	-0.00284804	0.0093654	0.000397948	-0.00456159	0.000419096	0.00130441	-0.00545408	0.00260556	0.00448446	0.00480633	0.00460269	0.00394406	0.00435327	0.00436938	0.00403061	0.00450266	0.00441228	0.00387583	0.00392654	0.00414511	0.00431974	0.00454601	0.0040978	0.00415472	0.00406228	0.00423249	0.624267	0.987813	0.835185	0.616949	0.537316	0.303599	0.832722	0.844591	0.960072	0.325721	0.468249	0.0238594	0.9266	0.315656	0.91854	0.753553	0.179397	0.538153
cg24554572	11	68442027	1237	0.00774826	-0.00209063	-0.00226254	0.00304478	0.0052799	0.00284426	0.000969706	-0.00171994	-0.002162	-0.00487725	-0.00583861	-0.00251998	-0.00392492	0.00413452	-0.00207604	-0.00367722	-0.00141957	-0.00520816	0.00493737	0.00507373	0.00502992	0.00419027	0.00503581	0.00473191	0.00471451	0.00491192	0.00477238	0.00422283	0.00437814	0.00431663	0.00439777	0.00477948	0.0044484	0.00443428	0.00455633	0.00461258	0.116575	0.680303	0.652843	0.467452	0.294421	0.547786	0.837037	0.726221	0.650533	0.248103	0.182341	0.559366	0.372136	0.387008	0.64072	0.406951	0.755375	0.258847
cg09563228	11	68442135	1237	-0.005844	-0.000771357	0.000493716	-0.000684586	-0.00113319	-0.00360215	0.00278395	-5.1988e-05	0.00182929	0.00165334	0.00209414	0.00175031	0.00111228	-0.00550596	-0.000529187	0.00417836	0.000366731	0.00794782	0.00423855	0.00444927	0.00417657	0.00367389	0.00410783	0.00403332	0.00406174	0.00437505	0.00428668	0.00370596	0.00361166	0.00370051	0.0037621	0.0042017	0.00391249	0.0040811	0.003753	0.0039185	0.167964	0.862363	0.905901	0.852179	0.782655	0.371805	0.493086	0.990519	0.66957	0.655504	0.56203	0.636219	0.767495	0.190057	0.89241	0.305915	0.922157	0.0425313
cg12564698	11	68458524	1235	0.00137744	-0.00565438	0.000702906	0.000698515	0.0025213	0.00248931	-0.00372548	0.0089946	0.00117757	-0.00200046	-0.00196705	0.0023573	-0.0026081	-0.00298421	-0.00282729	9.96143e-05	-0.00313064	0.00129854	0.00524989	0.00512345	0.00463404	0.004003	0.0046865	0.00481627	0.00424012	0.00474815	0.00465309	0.00378789	0.00429004	0.00426998	0.00457012	0.00446747	0.00459259	0.0042347	0.0044986	0.00442133	0.793033	0.269755	0.879437	0.861474	0.590583	0.605257	0.379605	0.0581804	0.800211	0.597416	0.646582	0.580905	0.568214	0.504142	0.538145	0.981233	0.486482	0.768989
cg07350785	11	68478091	1237	-0.00490398	-0.00249645	0.00204081	-0.00032511	-0.00134459	-0.00456476	0.00340157	0.00102207	0.00165346	0.00308266	0.00162376	0.00273639	0.000650296	-0.00346598	4.38424e-05	0.00615818	-0.000377413	0.00787421	0.0044886	0.00472035	0.00465952	0.00387914	0.00436345	0.0042699	0.00441848	0.0045405	0.00465878	0.00397384	0.00387189	0.00404843	0.00410725	0.00445644	0.0042681	0.00440718	0.00403437	0.00420376	0.274596	0.596895	0.661396	0.933208	0.757969	0.285045	0.441388	0.8219	0.722655	0.437905	0.674944	0.499095	0.874198	0.436718	0.991804	0.162321	0.925467	0.0610499
cg09296604	11	68517799	1237	0.00354499	0.00096717	-0.00271273	-0.00038614	0.00344012	0.0037202	-0.00267123	-0.00013209	-0.00247919	-0.00254211	-0.003445	-0.00204058	-0.00275942	0.00397964	0.00207043	-0.00232681	-0.000917357	-0.00588108	0.00480643	0.00493612	0.00511521	0.00415909	0.00481833	0.00471226	0.00475109	0.00500449	0.0047968	0.00435441	0.00418065	0.00440667	0.00463855	0.00474032	0.00464423	0.00471499	0.00446232	0.00475606	0.460787	0.844659	0.595886	0.926029	0.475249	0.429835	0.573956	0.978943	0.605266	0.559354	0.40992	0.643317	0.551919	0.401173	0.655736	0.621666	0.83712	0.216256
cg14249520	11	68530177	1237	0.00362907	0.00266177	-0.00234526	-0.00126938	0.0014823	0.00537584	-0.00311157	-0.00101774	-0.000788518	-0.00390796	0.00146412	-0.0016128	0.00198468	0.00521874	0.00231451	-0.00622467	0.00171981	-0.0107583	0.00565075	0.00586458	0.00580041	0.00502166	0.00556481	0.00546445	0.00557859	0.00576481	0.00568096	0.00519391	0.00484636	0.00501239	0.00500037	0.00548995	0.00542922	0.005459	0.00507781	0.00539451	0.520724	0.649921	0.685972	0.800438	0.789954	0.325222	0.577001	0.859867	0.889608	0.451804	0.76257	0.747633	0.691437	0.341808	0.669885	0.254178	0.734843	0.0461182
cg16641119	11	68560177	1237	0.00560221	-0.000569779	0.00171893	0.00220997	0.00625297	0.00241322	0.00148282	-8.90232e-05	-0.000450504	-0.00441198	-0.00599899	-0.00332059	-0.00298262	0.00407118	-0.00152152	-0.00736532	0.00117789	-0.00464156	0.00536465	0.00546332	0.00544601	0.00468505	0.0053107	0.00514215	0.00510421	0.00539246	0.00534742	0.00477759	0.00456682	0.00484149	0.00470135	0.00511379	0.00495965	0.00505324	0.00501487	0.00501318	0.296355	0.916938	0.752283	0.637136	0.239025	0.638853	0.771426	0.986828	0.93286	0.355759	0.188979	0.4928	0.525808	0.425963	0.759011	0.144966	0.814302	0.354512
cg15169934	11	68561347	1237	0.0042622	0.00121737	-0.00248459	-6.34104e-05	0.00437305	0.00152942	-0.000518562	-0.00277386	-0.000755744	-0.00258734	-0.00195272	-0.00212713	0.00040189	0.00446347	-0.000416532	-0.00383689	-5.5133e-05	-0.00295965	0.00588414	0.00587783	0.00602429	0.00504317	0.00569286	0.00561983	0.00567917	0.00584092	0.00589482	0.00511137	0.00509796	0.00508274	0.00512683	0.00564154	0.00533249	0.00547022	0.00523337	0.00547057	0.468848	0.835922	0.680026	0.989968	0.44239	0.785509	0.927247	0.634857	0.897987	0.612722	0.70169	0.675581	0.937518	0.428839	0.937739	0.483045	0.991595	0.588499
cg20809737	11	68574649	1237	0.0070124	-0.00041543	0.000588893	0.00248483	0.00348911	0.0017167	0.000761202	-0.0016664	-0.00476074	-0.00574965	-0.00610374	-0.00197645	-0.00284952	0.000703397	-0.00160218	-0.00506618	0.00103177	-0.00688604	0.00565909	0.00607308	0.00578987	0.00484094	0.00550403	0.00538317	0.00526331	0.00586175	0.00576822	0.00506025	0.00479887	0.00512887	0.00510175	0.00563303	0.00521509	0.00531306	0.0050948	0.00527519	0.215294	0.945463	0.918986	0.607746	0.526134	0.7498	0.885008	0.776192	0.409179	0.255857	0.203404	0.699972	0.576478	0.900626	0.758676	0.34032	0.839515	0.191769
cg25464950	11	68600521	1237	0.00339667	-7.93904e-05	-0.00419776	0.00234345	0.00313911	-0.000222354	-0.000841666	-0.00421644	0.00315292	-0.00337043	-0.00260316	0.00209124	-0.00205878	0.00350238	0.000319436	-0.00536221	0.000435588	-0.00332717	0.00534256	0.00547117	0.00583797	0.00472193	0.00538006	0.00529931	0.00559532	0.00556462	0.00563166	0.004828	0.00481207	0.00479736	0.00503534	0.00529112	0.00523549	0.00528517	0.00506884	0.00512664	0.524923	0.988423	0.472113	0.619689	0.559576	0.966531	0.880431	0.448616	0.575577	0.485115	0.588532	0.662899	0.682638	0.508012	0.951349	0.310307	0.931519	0.516341
cg23756264	11	68605511	1237	0.00627534	0.00264283	-0.00806324	0.000599017	0.00289584	0.00603819	-0.00261483	-0.00402314	-2.89858e-05	-0.00589201	-0.00029906	-0.005092	-0.00306598	0.00274456	0.00256733	-0.00593251	0.00110603	-0.00933425	0.00628843	0.00657175	0.00636877	0.00547698	0.00632272	0.00611119	0.00615648	0.00654857	0.00628681	0.00571071	0.00550559	0.00561705	0.00582405	0.00629219	0.00599423	0.00607324	0.00572607	0.00611819	0.318319	0.687574	0.205492	0.912909	0.646949	0.323126	0.671035	0.538981	0.996321	0.30219	0.956681	0.364658	0.598586	0.662703	0.668432	0.328654	0.846837	0.127096
cg02786073	11	68625231	1237	0.0121994	0.000120381	0.00151308	0.00852858	0.00209349	-0.000726151	-0.00920078	-0.00856715	-0.000561747	-0.00735052	-0.00524601	-0.00628122	0.00191813	0.00509113	0.00554374	-0.000390942	0.00456564	0.000889479	0.00819961	0.00807999	0.00851565	0.00758489	0.00820393	0.00784386	0.00733754	0.00806457	0.00759271	0.00722358	0.00718404	0.00734289	0.00813453	0.00813974	0.00798723	0.00719019	0.00801172	0.00746218	0.136804	0.988113	0.858973	0.260836	0.798584	0.926241	0.209866	0.288091	0.941022	0.308881	0.465249	0.392321	0.813587	0.531665	0.487635	0.956639	0.568766	0.905118
cg04772025	11	68637568	1237	0.00278129	0.00365834	-0.00114796	0.00308279	0.00500322	0.00212469	0.0014337	-0.00330151	-0.00494731	-0.00523021	-0.00417837	-0.00194057	-0.00111223	0.00317357	0.00385472	-0.00448206	-0.000408925	-0.00490741	0.00513695	0.00578131	0.00518364	0.00475427	0.00539824	0.00509871	0.00470495	0.00540908	0.00513625	0.00476224	0.00467439	0.00479578	0.00487171	0.00526581	0.00475434	0.0049602	0.00478692	0.00475996	0.588212	0.526872	0.824736	0.516711	0.354017	0.67689	0.760578	0.541621	0.33544	0.272088	0.371383	0.685741	0.81941	0.546726	0.417492	0.366205	0.931923	0.302551
cg08757828	11	68638100	1237	0.00234127	0.00221149	-0.00330012	0.00439211	0.00345429	0.00495491	0.00283377	-0.00439021	-0.00309749	-0.00595959	-0.00224698	-0.00384515	-0.000717348	0.00487663	0.00309327	-0.00524491	0.000452761	-0.00444023	0.00580326	0.00652664	0.0058221	0.00524513	0.00597296	0.00561454	0.00535852	0.00598875	0.00591033	0.00521155	0.00516504	0.00524793	0.00524774	0.00575639	0.00530206	0.00539256	0.00513682	0.00522475	0.686624	0.73473	0.570832	0.402385	0.563047	0.377499	0.596921	0.463511	0.600222	0.252816	0.663536	0.463742	0.891271	0.396901	0.559617	0.330743	0.929765	0.395412
cg00242965	11	68658969	1237	-0.0101994	-0.0007333	-0.0109517	0.00376608	-0.00508947	0.00674492	0.00101265	-0.00553718	-0.00295798	-0.00087959	0.00354079	-0.0108659	-0.00484202	0.00814391	0.0057413	-0.000123789	0.00729365	-0.00526708	0.00758627	0.00857962	0.007563	0.00637019	0.00760243	0.00755902	0.0070347	0.00810827	0.00680697	0.00691422	0.0072675	0.00704414	0.00702616	0.00759852	0.00758422	0.00651623	0.00758153	0.00669193	0.1788	0.931888	0.1476	0.554384	0.503206	0.372232	0.88554	0.494667	0.663887	0.898771	0.626111	0.122941	0.490734	0.283821	0.449046	0.984843	0.336035	0.431235
cg21315720	11	68661124	1237	0.00324559	0.0043997	0.00334321	0.00660816	0.00454116	0.00261067	0.000279131	-0.00378128	-0.00206238	-0.00757025	-0.00528384	-0.00376818	-0.000461606	0.00210317	-0.000237573	-0.0061921	0.00176509	-0.00693146	0.00571658	0.00589085	0.0058146	0.00484098	0.00558828	0.00560721	0.00546121	0.00586717	0.00591313	0.00500073	0.00505847	0.00518004	0.00498267	0.0056237	0.00523524	0.00536701	0.00511928	0.0053277	0.570204	0.455141	0.565313	0.172239	0.416435	0.641508	0.959237	0.519264	0.727255	0.130069	0.29623	0.466955	0.926188	0.708416	0.963805	0.248609	0.73025	0.19325
cg11792649	11	68664631	1237	0.00233668	0.00332148	-0.000722778	0.00236756	0.00047401	-0.000146346	-0.000327922	-0.00339812	-0.0016319	-0.0027763	-0.00149064	-0.00301413	1.17768e-05	0.000311805	-0.000995644	-0.00429143	0.00156638	-0.00237387	0.00401958	0.00414061	0.00401811	0.00355734	0.00397946	0.00382305	0.00383671	0.00406401	0.00396718	0.00358568	0.00350347	0.0036019	0.00367833	0.00389854	0.00375503	0.00383654	0.00362899	0.00376663	0.561022	0.422454	0.857247	0.505704	0.905185	0.969465	0.931888	0.403071	0.680816	0.438769	0.67049	0.402696	0.997445	0.936253	0.790894	0.263325	0.666012	0.528538
cg09038717	11	68675878	1237	0.00175312	0.00257129	0.00483136	0.0039419	0.00141413	0.000359207	0.00332234	-0.00304394	-0.0049473	-0.00550071	-0.00140155	-0.00058913	0.00218894	-0.00200033	-0.00775466	-0.00417602	0.00117857	-0.000934752	0.00490196	0.00537943	0.00516481	0.00428756	0.00513076	0.0047588	0.00466857	0.00508092	0.00511578	0.00429513	0.00452794	0.00442292	0.00471793	0.00498926	0.00454741	0.00463195	0.00455612	0.00455747	0.720616	0.632661	0.349563	0.357897	0.782841	0.939831	0.476688	0.549111	0.333511	0.200304	0.756915	0.894036	0.642675	0.688475	0.0881404	0.367286	0.795883	0.837491
cg14411725	11	68714021	1237	0.00470495	0.00231288	0.00345419	0.00327842	0.00287138	1.14644e-05	0.00037869	-0.00361609	-0.00326846	-0.00430062	-0.00288757	-0.000978633	-8.69591e-05	0.00149556	-0.00386802	-0.00551454	0.000209746	-0.0052503	0.00530832	0.00543008	0.0053462	0.00461965	0.00523867	0.00508874	0.00502461	0.00536913	0.00532961	0.00480185	0.00464946	0.00476432	0.00471843	0.0052	0.00503212	0.00508928	0.00476269	0.00499657	0.375436	0.670153	0.518214	0.477909	0.583614	0.998202	0.939923	0.500632	0.539701	0.370457	0.534563	0.837253	0.985296	0.773647	0.442091	0.27856	0.964873	0.293359
cg16728846	11	68776397	1237	0.00456607	0.00097512	0.00467483	0.00160558	0.0034918	0.00097671	0.000847443	-0.00219618	-0.0027637	-0.00443247	-0.00310313	-0.00320181	-0.00193415	-0.0023143	-0.00406518	0.00164193	-0.00181082	-0.00549224	0.00422371	0.00456907	0.00468713	0.00369865	0.00392609	0.00408956	0.0039106	0.00454441	0.00440438	0.00363332	0.00373552	0.00370236	0.00379614	0.0042331	0.00395792	0.0039267	0.00367339	0.00396017	0.279672	0.831001	0.318581	0.664217	0.373797	0.811238	0.828439	0.628903	0.530338	0.222485	0.406137	0.387148	0.610399	0.584575	0.304374	0.675841	0.622044	0.165482
cg06093500	11	68832773	1237	0.00590165	0.0020201	0.000235041	0.00145928	0.0010105	-0.00151012	-0.0020518	0.00224867	0.000348142	-0.007642	-0.000376547	-0.000492028	-0.00117481	-0.000597588	-0.00365985	-0.00362339	-0.000449088	-0.0028958	0.00513707	0.00509926	0.0051019	0.00463258	0.00508171	0.00491451	0.00486809	0.00507781	0.00498157	0.00454125	0.00441113	0.00452183	0.00466449	0.00496827	0.00458015	0.00473933	0.00460498	0.00473354	0.250623	0.691991	0.963255	0.752758	0.84238	0.758631	0.673405	0.65788	0.944284	0.0924145	0.931973	0.913352	0.801147	0.904261	0.424251	0.444548	0.922312	0.540695
cg20267284	11	68846972	1235	-0.00738139	-0.00279753	-0.00367408	-0.00266071	-0.000531332	0.00298749	0.00401852	0.00202597	0.000290726	-0.00414182	-0.00138601	0.00191658	0.00140261	0.000461853	0.00127318	0.000591325	-0.00243028	-0.00187273	0.0041644	0.00437666	0.00422608	0.00328157	0.00382255	0.00430447	0.00358669	0.00403866	0.00386994	0.00338617	0.00394895	0.00373928	0.00361695	0.00373181	0.00390925	0.00369588	0.00371839	0.00365104	0.0763118	0.522697	0.384638	0.417479	0.889451	0.487654	0.262544	0.615918	0.940116	0.22127	0.725601	0.608264	0.698173	0.901504	0.744663	0.872885	0.51338	0.608
cg02584610	11	68856883	1237	0.00385851	0.000128254	0.00678349	-0.000208798	0.00433768	0.00119453	0.00361307	-0.0010432	-0.00618045	-0.00522	-0.0050349	-0.00215694	-0.00431965	0.00321892	-0.00844332	-0.00144163	-0.00312203	0.00128441	0.00436049	0.00404018	0.00415046	0.00367512	0.00424775	0.00426337	0.00418674	0.00363958	0.00407843	0.00351501	0.00372123	0.0037748	0.00407395	0.00391976	0.00365533	0.0039218	0.00395425	0.00409552	0.376221	0.974676	0.102176	0.954693	0.307173	0.779337	0.388148	0.774399	0.129671	0.137528	0.176049	0.567725	0.289003	0.411531	0.0208958	0.713175	0.429797	0.753815
cg16499607	11	68883356	1237	0.00585079	0.00494449	0.00269617	0.00500932	-0.00106079	0.00449343	-0.00100659	-0.00472695	-0.0061704	-0.00806729	0.000618772	-0.00431623	-0.00336521	-0.00223784	-0.0033916	-0.00369121	0.00253344	-0.00677063	0.00470482	0.00480385	0.004441	0.00376762	0.00450454	0.00435486	0.00428954	0.00461	0.00473267	0.00377069	0.00396643	0.00402157	0.00419344	0.00433359	0.00411148	0.00413095	0.00391376	0.00429035	0.213657	0.30335	0.543779	0.183659	0.813825	0.302157	0.814472	0.305189	0.192306	0.0323974	0.876031	0.28315	0.422266	0.605579	0.409422	0.371563	0.517427	0.114541
cg26456404	11	68883434	1237	0.00946181	1.72027e-05	-0.00708842	0.000656266	-0.000304301	0.00751107	-0.00284124	-0.00431358	-0.000113115	-0.00824716	-0.00284006	-0.00693439	-0.00103699	0.00370352	0.000838945	-0.00625231	0.00255017	-0.00743909	0.00549616	0.0061265	0.00618126	0.00523617	0.00560748	0.00565764	0.00564525	0.00600726	0.00598063	0.00519714	0.0050309	0.00521015	0.00535056	0.00586309	0.00566907	0.0052125	0.00551714	0.00559088	0.0851542	0.99776	0.251481	0.90026	0.956722	0.184311	0.614756	0.47272	0.98491	0.112543	0.572398	0.183209	0.846326	0.527605	0.882353	0.23034	0.643919	0.183329
cg06731983	11	68911676	1237	0.00100221	0.000526338	0.00559191	0.00104385	-0.00521525	-0.0070797	0.00513052	-0.0024056	-0.00421056	-0.00203766	0.00466872	0.00619892	-0.00182047	-0.00912748	-0.00839749	0.00338327	0.00343297	0.00938308	0.00377707	0.00424108	0.0041365	0.00360365	0.00398696	0.00393883	0.00369011	0.00405411	0.00384365	0.00327765	0.00347093	0.00349785	0.00356866	0.00363472	0.00393752	0.00347495	0.00360467	0.00367596	0.790747	0.901233	0.176425	0.772072	0.190847	0.0722703	0.164425	0.552931	0.273315	0.53415	0.178595	0.0763601	0.609963	0.0120323	0.0329506	0.330248	0.340911	0.0106937
cg06252055	11	68923361	1236	0.00414361	0.00243233	-8.05241e-06	0.0034245	0.00202551	0.00260413	0.000172034	-0.00379569	-0.00274706	-0.0057912	-0.00260729	-0.00134548	-0.000678924	0.00359611	-0.000615688	-0.00498244	0.00136897	-0.00608123	0.00534087	0.00551978	0.00534606	0.00462224	0.00530241	0.00509598	0.00489257	0.00536301	0.00521427	0.00453757	0.00456652	0.00471189	0.00473599	0.00506987	0.00490794	0.00494787	0.00481292	0.00501378	0.437849	0.659461	0.998798	0.45877	0.702463	0.609339	0.97195	0.479099	0.598308	0.201857	0.568028	0.775223	0.88601	0.478132	0.900169	0.313941	0.776076	0.225167
cg23740940	11	68924746	1237	0.00664288	0.00547742	-0.00360632	-0.000954141	-0.0025955	0.00512521	-0.00433597	0.000806246	0.001466	-0.00924694	0.0021938	-0.00523592	0.00131809	-0.00308885	0.000746616	-0.00328187	0.000411446	-0.00681257	0.00639307	0.0064962	0.00628863	0.00560382	0.00605415	0.00595185	0.00567858	0.00635641	0.00559207	0.00521615	0.00521701	0.005349	0.00575663	0.00594197	0.00570045	0.00578481	0.00513786	0.00549307	0.29877	0.399132	0.566329	0.864801	0.668131	0.389176	0.445126	0.899067	0.7932	0.0762698	0.674114	0.327649	0.818893	0.603179	0.895795	0.570493	0.936173	0.214897
cg03469862	11	68924853	1237	0.00538943	-0.00215485	-0.00137825	0.00341568	0.000851966	0.00160117	0.00185936	-0.00220535	-0.000916177	-0.00355622	-0.00211856	-0.00287082	0.00255879	0.00251658	-0.00296665	-0.00757068	0.00328192	-0.00247833	0.00469846	0.00498345	0.00489418	0.00400001	0.00463236	0.00452884	0.0043871	0.00477372	0.00468051	0.00421726	0.00402436	0.0042229	0.004279	0.00461046	0.00431265	0.00452176	0.00426505	0.00438478	0.251355	0.66545	0.778242	0.39315	0.854079	0.723676	0.671693	0.644098	0.844811	0.399086	0.598586	0.496618	0.549849	0.585175	0.491518	0.0940759	0.441601	0.57193
cg15641421	11	68928362	1237	0.00542773	0.00230502	0.00187947	0.0029909	0.00328859	-0.0006935	-0.000628604	-0.00434641	-0.00416746	-0.00418531	-0.00518169	-0.000560162	-0.0012291	0.00145876	-0.00217369	-0.00391996	-3.80479e-05	-0.00562292	0.00487877	0.00510437	0.00507163	0.00434383	0.00500213	0.00476603	0.00471479	0.00503494	0.00488162	0.00438453	0.00433968	0.00449002	0.00441642	0.00484431	0.00469092	0.00486032	0.00461219	0.00473391	0.265915	0.651574	0.710946	0.491113	0.5109	0.884309	0.893936	0.388001	0.393268	0.339799	0.232468	0.900716	0.78078	0.763317	0.64309	0.419941	0.993418	0.234914
cg14528451	11	68941953	1237	0.00582865	-0.00138549	-0.00480938	0.0011701	0.00262532	0.00307388	0.000188396	-4.00271e-05	0.000975586	-0.00935271	-0.00326767	-0.00445599	-0.000351331	0.00392128	0.000674125	-0.00821303	0.00236199	-0.00523266	0.00622431	0.00652619	0.0064449	0.00515473	0.00614956	0.00595272	0.00629771	0.0063982	0.00654074	0.00536293	0.00534581	0.00537412	0.00567143	0.00611803	0.00581157	0.00570842	0.00553611	0.00569811	0.34905	0.831876	0.455528	0.820427	0.669444	0.605587	0.976135	0.995008	0.881431	0.0811669	0.541029	0.407016	0.950605	0.521563	0.907655	0.15022	0.669634	0.358454
cg06185577	11	68960238	1237	-0.00726593	-0.00598295	-0.00265479	0.00192216	-0.00135447	-0.00100325	0.0086973	0.00229482	0.00451875	-0.0029384	-0.00426529	0.00422997	0.00505463	-0.000601441	-0.000108527	-0.00045863	-0.00260443	0.00257881	0.00400056	0.00446356	0.00396361	0.00357291	0.00386259	0.00418266	0.00365259	0.00404422	0.00396757	0.00347102	0.00342988	0.00374064	0.00361115	0.00381631	0.00376945	0.00377145	0.00362447	0.00370112	0.0693352	0.180116	0.502991	0.590589	0.725841	0.81044	0.0172595	0.57042	0.254736	0.397244	0.213659	0.258133	0.161594	0.874774	0.977031	0.903211	0.472407	0.48595
cg27158675	11	68983797	1237	-0.00791848	0.00282682	0.00147877	0.00368384	0.00796312	-0.00876716	0.00351956	-0.000254751	-0.00294828	0.000580511	0.00145609	0.00397342	0.00329605	-0.0055088	-0.00434178	-0.0035908	-0.0040933	-0.000206425	0.00495166	0.00511155	0.00534061	0.00432379	0.00530232	0.00497536	0.00449276	0.00501929	0.00500942	0.00444144	0.0046931	0.00457361	0.00464584	0.00496947	0.00527398	0.00450067	0.00481713	0.00491198	0.109786	0.580245	0.781863	0.394218	0.133144	0.0780498	0.433402	0.959521	0.556166	0.89601	0.756362	0.384973	0.478037	0.267633	0.410368	0.424965	0.395471	0.966479
cg18034211	11	68988109	1237	0.00517772	0.00173443	0.00115061	0.000485757	0.000591362	-0.00254817	-0.000253799	-0.000135173	-0.00300438	-0.00399645	-0.00499747	0.000208501	-0.00200909	0.00222696	-0.00482509	-0.00234371	-0.00339123	-0.00369418	0.00440452	0.00464225	0.00457778	0.00391151	0.00423286	0.00451549	0.00403785	0.00448869	0.00420915	0.00384787	0.00376506	0.00407242	0.00397157	0.00443841	0.00411534	0.00429056	0.00393444	0.00414053	0.239776	0.708688	0.801546	0.901168	0.888891	0.572539	0.949882	0.975976	0.475367	0.298985	0.1844	0.959168	0.612948	0.615846	0.241011	0.584896	0.388724	0.372286
cg12364994	11	69019497	1237	0.00559076	0.0018696	0.000666603	0.00471828	0.00189144	-0.000698968	0.00153552	-0.00335436	-0.00298272	-0.00694952	-0.00411541	-0.00456464	-0.00291441	0.00255916	-0.00130272	-0.0036312	3.48808e-05	-0.00409092	0.00613555	0.00625649	0.00593728	0.00515313	0.00588657	0.00584296	0.00580869	0.00601767	0.00586638	0.00525166	0.00518075	0.00541298	0.00538348	0.00577618	0.00572933	0.00563998	0.00540163	0.00576182	0.362186	0.765073	0.910606	0.359869	0.747972	0.90478	0.791511	0.577241	0.611143	0.185735	0.426982	0.399073	0.588258	0.657726	0.820131	0.519685	0.994848	0.477701
cg17478623	11	69020194	1237	0.020809	0.0128879	0.00497524	-0.001292	0.00414415	0.00824569	-0.00501944	-0.000172025	-0.00359868	-0.00144149	-0.00765274	-0.00998981	0.0012484	-0.0082226	0.00862695	-0.0030792	0.0055692	-0.00178461	0.00900906	0.009665	0.00987367	0.00784917	0.00864291	0.0088406	0.00870178	0.00970782	0.00952015	0.00820177	0.00795938	0.00834187	0.00854237	0.00908648	0.00893731	0.00828245	0.00848111	0.00842826	0.0208999	0.182382	0.614339	0.869256	0.631593	0.350971	0.564055	0.985862	0.705426	0.860488	0.336313	0.231092	0.88381	0.365504	0.334408	0.710061	0.5114	0.832309
cg11343271	11	69041495	1237	0.000417302	0.00136906	0.000281466	0.00233205	0.00248391	-0.000119795	0.00369041	-0.00438839	0.000145883	-0.00438638	0.000160505	0.000320111	0.00210816	0.001981	-0.00418269	-0.00280195	-0.000255846	-0.00193366	0.00474986	0.0050742	0.00522104	0.00436635	0.00525806	0.00493892	0.00485099	0.00512609	0.00496097	0.0041733	0.00426006	0.00443087	0.00458606	0.00476641	0.00461156	0.00473268	0.00465944	0.00466105	0.929991	0.787308	0.957007	0.593276	0.636641	0.980649	0.446805	0.391949	0.976541	0.293233	0.969945	0.942406	0.64574	0.67769	0.364406	0.553821	0.956211	0.678248
cg22328675	11	69044862	1237	-0.00689591	-0.00281558	-0.000864789	0.00115531	-0.00218447	-0.00247133	0.00430758	0.000358261	0.00327401	-0.000397547	0.00190833	0.00212336	0.00195019	-0.00386537	-0.000249309	0.00323975	7.49551e-05	0.005322	0.00413949	0.00438972	0.00415741	0.0036099	0.00388393	0.00393515	0.00390381	0.00413669	0.00411174	0.00360324	0.00340826	0.00366082	0.00372101	0.00406551	0.00383199	0.00395953	0.00367495	0.0037508	0.0957369	0.52126	0.83522	0.748938	0.573817	0.529995	0.26984	0.930985	0.425882	0.912147	0.575539	0.561898	0.600209	0.34172	0.948126	0.413234	0.983727	0.155929
cg15244778	11	69048637	1236	0.00213338	0.00307879	0.00454613	0.00472458	0.00163629	-0.000729142	0.00330524	-0.00445103	-0.00263433	-0.00582278	-0.00155671	-7.98981e-05	0.00305884	-0.00102929	-0.00332142	-0.00558696	0.000162023	-0.0035213	0.00411927	0.00426993	0.00446	0.00375571	0.00422388	0.00417385	0.00410715	0.00420718	0.00423715	0.0037457	0.00363569	0.00371941	0.00372622	0.00418965	0.00402677	0.00419634	0.00389121	0.00395471	0.604527	0.470885	0.308055	0.208401	0.698468	0.861321	0.420963	0.290073	0.534125	0.12006	0.668523	0.982862	0.411705	0.805933	0.409465	0.183061	0.966787	0.373248
cg01638792	11	69061344	1236	0.00287335	-0.000949478	0.00189314	0.00485573	-0.00257237	-0.00312512	0.0036897	-0.00199253	-0.00122917	-0.00464098	-0.00206637	-0.00268866	0.00292291	-9.10992e-07	-0.00191853	-0.00560073	0.00457949	-0.00281285	0.00486258	0.00503063	0.00496506	0.00422532	0.00460229	0.00490207	0.00441454	0.00473523	0.00500972	0.00413216	0.0042195	0.00436494	0.0042726	0.00479066	0.0043616	0.00459419	0.00434768	0.00448617	0.55458	0.850297	0.702986	0.250475	0.576209	0.523793	0.403265	0.67391	0.806181	0.261379	0.624332	0.537917	0.493909	0.999848	0.660033	0.22281	0.292196	0.530656
cg24610561	11	69079104	1236	-0.00590705	-0.00351402	-0.00951698	-0.00142995	0.000798494	3.75811e-05	0.00366355	-0.00146129	0.00667829	-0.00281984	-0.00477251	0.00421471	0.00168697	0.000504088	0.00494509	-0.000728991	-0.00150721	0.00330236	0.00364703	0.00391806	0.00372981	0.003287	0.00363396	0.00387572	0.00325646	0.00357955	0.00345697	0.00297155	0.00350428	0.00356852	0.00331712	0.00386352	0.00354993	0.00326075	0.00344302	0.00355688	0.105299	0.369784	0.010723	0.66354	0.82608	0.992263	0.260585	0.683103	0.05338	0.342648	0.173226	0.23757	0.611058	0.896192	0.163617	0.823095	0.661562	0.353177
cg02721252	11	69151016	1237	0.000419398	0.00270402	-0.000116871	0.00415577	0.000169801	0.00655073	0.00145366	-0.00560361	-0.00204383	-0.00722107	-0.00302859	-0.00674835	0.00110542	0.00298141	-0.00319218	-0.00363586	0.000431561	-0.00814856	0.00667211	0.00687483	0.00694857	0.00577847	0.00685673	0.00649658	0.00656562	0.00681074	0.00686383	0.00616861	0.00596658	0.00599396	0.00603669	0.00659441	0.00650654	0.0065049	0.00612906	0.00641796	0.949879	0.694082	0.986581	0.472029	0.980243	0.313294	0.824777	0.410644	0.76588	0.241753	0.611739	0.260226	0.854706	0.651189	0.623702	0.576202	0.943866	0.20421
cg24568082	11	69151092	1237	0.00559541	0.00199722	0.00167618	0.00236767	0.00157003	-0.00162407	4.0533e-05	-0.00300222	-0.00446452	-0.00514596	-0.00396204	0.00117967	-0.0022915	0.000481444	-0.00202706	-0.00429241	0.00109538	-0.00353435	0.00466666	0.00498171	0.00477403	0.00409744	0.00458364	0.00467105	0.0045015	0.00484453	0.00471367	0.00418501	0.00405612	0.00419244	0.00423401	0.00457501	0.00439705	0.00457599	0.00431044	0.00453436	0.23052	0.688486	0.72551	0.56337	0.731952	0.728074	0.992816	0.535447	0.343566	0.21884	0.328665	0.778419	0.588361	0.916191	0.644795	0.34823	0.7994	0.435709
cg02768790	11	69152387	1237	0.00545172	0.000277623	0.000866108	0.00229518	0.0019966	-0.000495515	-0.000649981	-0.00413043	-0.00416756	-0.00459902	-0.0035331	-0.00153512	-0.00358398	0.00161946	-0.00231906	-0.00325324	-6.43668e-05	-0.00285662	0.00389907	0.00410756	0.00406655	0.00339563	0.00398063	0.00386868	0.00367724	0.00400572	0.00397005	0.00348982	0.00350219	0.00357991	0.00358258	0.00388487	0.00363568	0.00372868	0.00358999	0.00373334	0.16205	0.946113	0.83134	0.49909	0.615963	0.898083	0.859698	0.302479	0.293833	0.187557	0.313057	0.668057	0.317122	0.676777	0.523565	0.382941	0.985695	0.444174
cg08509676	11	69174646	1237	0.00506375	0.000862516	0.00255264	0.00303472	0.00232136	-0.00277006	0.00079399	-0.00391188	-0.00652827	-0.00657813	-0.0040019	0.00227356	0.00021912	0.00100646	-0.00345161	-0.00540909	0.000673988	-0.00584016	0.00557657	0.00604166	0.00573649	0.0047368	0.00554982	0.00534099	0.00528359	0.00564828	0.00558187	0.00504602	0.00481161	0.00486379	0.00502549	0.00563695	0.00527688	0.00540683	0.00495553	0.00530369	0.363857	0.886479	0.656332	0.521738	0.675745	0.604011	0.880548	0.488574	0.242183	0.192361	0.405569	0.64018	0.965222	0.858294	0.513047	0.317109	0.891816	0.270831
cg11847702	11	69192623	1237	0.00503083	0.00217146	0.000338988	0.00252771	0.00426829	0.000274442	0.00150374	-0.00326967	-0.0037031	-0.00734223	-0.00577126	-0.00248145	-0.00210068	0.00275194	-0.000343395	-0.00502082	-0.00232175	-0.00701483	0.00607397	0.00635769	0.00638168	0.0052814	0.00624131	0.00592293	0.00603977	0.00626777	0.00635029	0.00548216	0.00536797	0.00542342	0.00543941	0.00587744	0.0058791	0.00596113	0.00571754	0.00579177	0.407523	0.732691	0.957637	0.632219	0.494053	0.963043	0.803381	0.601904	0.5598	0.180475	0.282317	0.64728	0.699351	0.639626	0.953422	0.399642	0.684688	0.225829
cg04321809	11	69214149	1237	0.000269455	0.00535533	0.00574907	0.00346077	0.0036296	-0.000374	0.000115926	-0.00370883	-0.00370623	-0.00862508	-0.00413237	-0.00102012	0.00255157	0.00336886	-0.00227879	-0.00864524	-0.0015284	-0.00715411	0.00516985	0.00538919	0.00530301	0.0046081	0.00515554	0.00507956	0.0051622	0.00530481	0.00535357	0.00485782	0.00446452	0.00462054	0.00490009	0.00514138	0.0048518	0.00494503	0.00467035	0.00495344	0.958433	0.32036	0.278314	0.452641	0.481421	0.941306	0.982084	0.484462	0.488755	0.0758144	0.354653	0.825263	0.602562	0.51231	0.638585	0.0804175	0.743474	0.148663
cg14981676	11	69231161	1237	0.0030617	0.00414843	-0.00399678	0.00148218	0.000324927	0.000453856	-0.00180735	-0.00658289	-0.00254829	-0.003455	-0.0005341	0.00215862	0.00139163	0.00230111	0.00349216	0.000991945	-0.00123632	-0.00647558	0.00409236	0.00440743	0.00447087	0.00349131	0.00417267	0.00408911	0.00383079	0.00435148	0.00393054	0.00380978	0.00374218	0.00386807	0.00396848	0.00424837	0.00428533	0.00426437	0.00381748	0.00411457	0.454369	0.346584	0.371343	0.671177	0.937931	0.911623	0.637072	0.130332	0.51677	0.364472	0.886508	0.576803	0.725835	0.588062	0.415124	0.816063	0.746046	0.11553
cg15593647	11	69232068	1237	0.00224911	0.0046147	0.00605879	-0.00552505	0.00024389	0.00474036	0.000276861	-0.00632336	-0.00380912	0.00184259	0.00259271	-0.0039073	0.00604063	-0.00397008	-0.0109196	0.00166045	0.00253428	-0.00322097	0.0057737	0.00622765	0.00620818	0.00517693	0.00564754	0.00559765	0.00553263	0.00622594	0.00575074	0.00513056	0.00546898	0.00539865	0.00534376	0.00579732	0.00581557	0.00516548	0.00528189	0.00556047	0.696874	0.458693	0.329096	0.285861	0.965554	0.39708	0.960089	0.309798	0.507734	0.71949	0.635446	0.469217	0.258304	0.493461	0.0604293	0.747869	0.631366	0.562412
cg13173392	11	69245569	1230	0.000678604	-0.000614799	0.00139127	0.00256648	-0.00181844	-0.00306032	0.00269983	-0.0011158	-0.000568842	-0.00380392	-0.0018618	-0.000590001	-0.000257128	0.00283675	-0.00201372	-0.00509232	0.00289164	-0.00130013	0.00369592	0.00394468	0.00399168	0.00334824	0.00406618	0.00368411	0.00383218	0.00366558	0.00387782	0.00330786	0.00330803	0.00338012	0.0035541	0.00375702	0.00365	0.00361717	0.00366511	0.00354317	0.85432	0.876147	0.727433	0.443369	0.654722	0.406154	0.481113	0.760824	0.883376	0.250159	0.573562	0.861433	0.942326	0.450217	0.58115	0.159184	0.430134	0.713664
cg06597413	11	69251883	1237	0.0040117	0.000510503	-0.00238711	0.000479497	0.00356047	0.0017216	0.0013879	-0.00409548	-0.00225494	-0.00258578	-0.00517025	-0.000670928	0.000185164	-0.000362686	-0.000437465	-0.00340003	0.00120658	-0.00328942	0.00431568	0.00452361	0.00447928	0.00401469	0.00430664	0.00431691	0.0040608	0.00441559	0.00429334	0.00387079	0.00373969	0.00398348	0.00410322	0.0042016	0.00405214	0.00405208	0.00399989	0.00423399	0.352597	0.910147	0.594087	0.90493	0.408385	0.690038	0.732516	0.353664	0.599432	0.504118	0.166808	0.866247	0.964006	0.931211	0.914028	0.401423	0.762916	0.437213
cg23478547	11	69259265	1237	-0.00345468	-0.00735736	-0.00344456	-6.99335e-05	-0.0025513	-0.000546117	0.000653911	0.00293893	0.00275717	0.00225828	0.00302553	-0.000358641	0.00222492	-0.00186187	0.00160939	0.00411733	0.000662752	0.00580777	0.00444922	0.00458267	0.00466935	0.00396591	0.00426797	0.00422105	0.00404116	0.00439756	0.00439568	0.0039673	0.00363515	0.00370309	0.00386774	0.00430608	0.00425114	0.00409872	0.00406201	0.00395962	0.437473	0.10839	0.460699	0.985931	0.549988	0.897057	0.871453	0.503936	0.530498	0.569205	0.405241	0.922846	0.565123	0.665464	0.705001	0.315118	0.870393	0.142445
cg07241660	11	69259336	1237	0.00248439	-0.00279355	-0.00363082	-0.00871097	-0.000460321	0.00456458	0.00142405	0.00190385	-0.0015606	0.006717	-0.00203888	-0.00482897	-0.00342707	0.000933679	-0.00705321	0.00157829	-0.00167965	0.0020693	0.00456802	0.00494904	0.00477725	0.00419206	0.00465336	0.00496629	0.00429896	0.00457279	0.00456763	0.00418831	0.00440048	0.00432524	0.00466827	0.00451198	0.00448995	0.0042121	0.00452718	0.00450729	0.586534	0.572439	0.44724	0.037712	0.9212	0.358036	0.740453	0.677159	0.732602	0.108769	0.643126	0.264224	0.462875	0.836062	0.116209	0.707881	0.710627	0.646162
cg22111527	11	69260136	1230	-0.0072861	-0.000867009	-0.00597987	-0.000386939	-0.00113175	-0.00159697	0.00308887	-0.00379051	0.00189721	-0.00387285	-0.00207829	0.00574571	0.00381846	3.34883e-06	0.00541712	-0.000955387	-0.0027059	0.000574087	0.00457806	0.00494689	0.00437624	0.00358071	0.00394146	0.00408635	0.00377663	0.00415188	0.00398847	0.00364105	0.00386918	0.00370126	0.00398768	0.00393376	0.00429616	0.0040585	0.00406044	0.00381971	0.111492	0.860873	0.171801	0.913947	0.774006	0.69594	0.413421	0.361262	0.634307	0.287481	0.591172	0.120575	0.338283	0.999321	0.207338	0.813895	0.505152	0.880531
cg17007896	11	69261044	1237	-0.00343866	-0.00292177	-0.00822216	-0.00327259	-0.000500294	0.00327489	0.00476553	-0.00071996	0.00487643	-0.00673126	2.47442e-05	0.00072227	-0.000565856	0.00161277	0.00531482	0.00206865	-0.00172009	0.000104847	0.00430523	0.00457861	0.00451322	0.00373014	0.00417739	0.00461172	0.00381115	0.00419231	0.00393238	0.00348358	0.00402404	0.00380792	0.0039845	0.00418057	0.0040964	0.00383723	0.00389343	0.00384096	0.424454	0.523387	0.0684864	0.380303	0.904672	0.477627	0.211146	0.863647	0.214949	0.0533248	0.995094	0.849563	0.887069	0.699662	0.194481	0.589819	0.658638	0.978223
cg26540315	11	69264657	1237	-0.00699329	-0.00694802	-0.0129813	0.000772346	-0.0036161	0.00495252	0.00538344	0.00168463	0.00911153	-0.00597703	-0.000824358	0.00109235	0.00705184	0.00091643	0.0056749	6.9032e-05	0.000460126	-0.00337331	0.00445425	0.00483633	0.00483392	0.00387627	0.00460536	0.00490335	0.0040712	0.00447983	0.00419724	0.00385805	0.00427499	0.00438219	0.00430991	0.00438001	0.00442943	0.00415738	0.00437811	0.00424312	0.116409	0.150823	0.00724315	0.842067	0.43234	0.312482	0.186061	0.70688	0.0299434	0.121325	0.84709	0.803151	0.101799	0.834269	0.200131	0.986752	0.916299	0.426609
cg22381128	11	69275403	1237	0.00105297	-0.000296933	0.00302135	0.00360483	0.00265853	-0.00445909	0.00327086	-0.00276737	-0.00445964	-0.00444025	-0.00250661	0.000902415	0.00124837	0.00115844	-0.00283146	-0.00387988	-0.000835971	-0.00173283	0.00406597	0.00418017	0.00425395	0.00364912	0.00412779	0.00407135	0.00381427	0.00413394	0.00399473	0.00361907	0.0034658	0.00376202	0.00364319	0.00403989	0.00395266	0.00411737	0.00370268	0.0038519	0.795657	0.943371	0.477551	0.32322	0.519539	0.273413	0.391151	0.503222	0.264259	0.219858	0.469532	0.810427	0.731856	0.774303	0.47378	0.346029	0.821377	0.652808
cg08119924	11	69280890	1237	0.00244713	0.00295904	0.00191879	0.00471968	0.00301203	-0.000567012	0.00358519	-0.00662439	-0.00261688	-0.00886009	-0.00282869	-0.000860643	0.00164892	0.00126557	-0.00526	-0.00644746	0.000255411	-0.00387221	0.00622306	0.00642925	0.00643436	0.00536051	0.00627749	0.00608528	0.0060892	0.00633262	0.00637085	0.00565617	0.00548562	0.00562329	0.00561648	0.00608723	0.00590723	0.00601972	0.00565012	0.00582609	0.694145	0.645339	0.765543	0.378614	0.63136	0.925762	0.55601	0.295527	0.681249	0.117244	0.606096	0.878359	0.769073	0.835303	0.373233	0.284143	0.963944	0.506286
cg11031116	11	69281314	1237	0.00369462	-0.00246342	0.00224525	0.00217196	0.00203336	-0.00417978	0.00301832	-0.00220816	-0.00365553	-0.00501737	-0.00155539	-0.0003581	-0.00251172	0.00117214	-0.00536016	-0.00137073	0.00073955	0.000105918	0.00423405	0.00426148	0.00455203	0.00391197	0.0042173	0.00414883	0.00394176	0.00399233	0.0041829	0.00377815	0.00360732	0.00380987	0.00377658	0.00401088	0.00390566	0.00398336	0.0038626	0.00386999	0.382882	0.563218	0.621842	0.578753	0.629702	0.313714	0.443837	0.580195	0.38216	0.18418	0.666341	0.925115	0.506	0.770102	0.169937	0.73076	0.848162	0.978165
cg01969701	11	69286145	1236	0.00528387	-0.000747495	-0.00357549	0.00109225	0.00265134	0.00448015	-0.00387922	0.000932066	0.00229532	-0.00261481	-0.00149828	-0.00270807	-0.00144764	0.0031646	-0.00054791	-0.00382415	0.000267248	-0.00496704	0.00417418	0.00443493	0.00441575	0.00376554	0.00412606	0.00409285	0.00397583	0.00427416	0.00427038	0.00357998	0.00356092	0.00377915	0.00384115	0.00408954	0.00391405	0.00404324	0.00377589	0.00392879	0.205568	0.866153	0.418105	0.771766	0.520494	0.27368	0.329213	0.827375	0.590924	0.465147	0.673932	0.473632	0.706265	0.439033	0.888671	0.344244	0.943575	0.206134
cg07386722	11	69294736	1236	0.00407618	0.00253887	0.00259228	0.00477349	1.32295e-05	-0.00310448	0.000296337	-0.00404664	-0.00317248	-0.00551366	-0.00337484	0.00140129	0.000651288	-0.000215695	-0.00330575	-0.00618722	0.00195872	-0.00151369	0.00475949	0.00491859	0.00474788	0.00402667	0.00467534	0.00458034	0.00453444	0.00482852	0.00482159	0.00425392	0.00406046	0.00418332	0.00405252	0.00477017	0.00442496	0.00447546	0.00429411	0.00439012	0.391759	0.60573	0.585075	0.235833	0.997742	0.49791	0.947893	0.401991	0.510556	0.194928	0.405891	0.737647	0.87232	0.963934	0.455022	0.166825	0.648289	0.730249
cg18596382	11	69294873	1235	0.00823773	-0.00797102	-0.0080417	-0.00552926	0.00180159	-0.00305255	0.00454982	-0.00457506	0.0028607	-0.00236479	-0.0052066	-0.00123035	0.000188135	0.000438649	0.00641031	-0.00314245	0.00132411	0.00264884	0.00445324	0.00466813	0.00476897	0.00418289	0.00442615	0.00434184	0.0039778	0.00437594	0.00413347	0.0038487	0.00398186	0.00423958	0.00401056	0.00434276	0.00441931	0.00441424	0.00419974	0.00426164	0.0643382	0.0877214	0.0917468	0.186209	0.683983	0.482022	0.252705	0.29579	0.488885	0.538926	0.191016	0.771659	0.962585	0.919545	0.146913	0.476533	0.752546	0.534235
cg21575095	11	69294885	1236	0.00168091	-0.00630696	0.00914283	0.00275195	-0.000153089	-0.00473839	-0.00256353	0.00504356	-0.00388121	0.00355452	4.44967e-05	0.00444452	-0.00295679	-0.000882595	-0.00480557	0.00865356	0.00111756	0.00738099	0.00409983	0.00434211	0.0041863	0.00345648	0.00422997	0.00432309	0.00383716	0.00402148	0.00383034	0.00381833	0.00390253	0.00381783	0.00394024	0.00431118	0.00436085	0.00425868	0.00393095	0.00395994	0.681809	0.14636	0.028963	0.425931	0.97113	0.27305	0.504083	0.209785	0.310927	0.3519	0.990903	0.244364	0.453008	0.837789	0.27047	0.0421552	0.776183	0.0623337
cg16614335	11	69331458	1237	0.00641674	0.00396697	0.00189236	0.0039153	0.00190908	0.00516462	0.000719136	-0.00484745	-0.00547505	-0.00618125	-0.00165464	-0.00387616	0.000143192	0.000537475	-0.00281891	-0.00326745	0.000684426	-0.00405729	0.00447291	0.00454167	0.00459258	0.00400885	0.00421832	0.00434029	0.00443917	0.00442166	0.00438856	0.00383862	0.00394882	0.00397557	0.00420708	0.00406717	0.00414046	0.00415987	0.00410633	0.00435041	0.151407	0.382412	0.680305	0.328735	0.65086	0.234075	0.871307	0.272949	0.212187	0.107338	0.675201	0.329563	0.972848	0.894866	0.495985	0.432179	0.867625	0.351015
cg19324188	11	69390826	1237	0.000269357	0.00319571	-0.00142448	0.00199314	-0.0106874	-0.00816792	-0.00421404	0.00496027	0.00358557	-0.00168314	0.00906054	-0.0015048	0.00293093	-0.00877881	-0.00144577	0.00710957	0.00692795	0.00619268	0.0058471	0.00601118	0.00616758	0.00448739	0.0052073	0.0056365	0.0054023	0.00547979	0.00553464	0.00454076	0.00509996	0.00502258	0.00533819	0.00529135	0.00504305	0.00501371	0.00503303	0.00512423	0.963257	0.594984	0.817344	0.656923	0.0401314	0.147306	0.435364	0.365362	0.517087	0.710881	0.0756357	0.764476	0.582972	0.0970982	0.774354	0.156183	0.168668	0.226851
cg15192041	11	69414923	1237	0.00257387	0.00134245	0.00407787	0.00219051	0.000862703	-0.000473379	0.00333208	-0.00540537	-0.00469601	-0.00517399	-0.00313902	-0.00210405	-0.000911876	0.000160356	-0.00456147	-0.00310864	-0.0013553	-0.00290091	0.0048055	0.00491418	0.00505166	0.00432904	0.00482609	0.00481275	0.00452963	0.00474089	0.00474428	0.00432341	0.00413328	0.00432383	0.00422752	0.00459932	0.00452252	0.0047183	0.00439381	0.00457074	0.592229	0.784715	0.419532	0.612854	0.858128	0.921647	0.461963	0.254221	0.322259	0.231409	0.447584	0.62653	0.829222	0.972187	0.313161	0.509994	0.757734	0.525644
cg06539449	11	69461008	1237	-0.00652803	-0.00726622	0.000442428	0.000305124	-0.00284924	-0.00434663	0.00617825	0.00401621	0.000500419	-0.000523786	-0.00148604	0.00375605	0.00173371	-0.00172119	-0.0031704	0.00344758	-0.000747957	0.00469946	0.00383199	0.00409624	0.00386637	0.00336028	0.0037178	0.00368363	0.00339064	0.0037915	0.00367567	0.0034069	0.00347091	0.00360865	0.00359889	0.00372608	0.00366615	0.00363282	0.00371468	0.00330187	0.088463	0.0760837	0.908897	0.927649	0.443452	0.238006	0.0684325	0.289479	0.891708	0.877813	0.668548	0.297947	0.629994	0.644131	0.387161	0.342616	0.840424	0.154658
cg11210160	11	69469626	1237	0.00493011	0.00231816	0.000105668	0.00567276	0.0031766	0.00381963	-0.000806811	-0.00189917	-0.00217716	-0.00763609	-0.00330686	-0.00422705	0.000590486	0.00218057	-0.00307411	-0.00829615	-0.00117395	-0.00841708	0.00619895	0.00655066	0.006401	0.00545758	0.00640025	0.00609935	0.00630478	0.00638407	0.00633239	0.00572992	0.00558878	0.00569163	0.0056099	0.00615746	0.00610351	0.00599535	0.00583231	0.00596185	0.426431	0.723428	0.986829	0.298606	0.619666	0.531161	0.898174	0.766095	0.730986	0.18264	0.554054	0.457677	0.916171	0.723238	0.614498	0.16643	0.840477	0.158002
cg15226102	11	69469719	1235	-0.00143147	-0.000829302	0.00484407	-0.000801467	-0.00133274	-0.00537272	0.00127194	0.00130487	0.00105933	0.00347331	0.00154388	0.00287263	-0.00242708	-0.0041398	-0.00212539	0.00594056	0.000396833	0.00752351	0.00408913	0.00427855	0.0041558	0.00353423	0.00391441	0.00379298	0.00406462	0.00424165	0.00427931	0.00362238	0.00348207	0.00345795	0.00363391	0.00408431	0.00385156	0.00396372	0.00367393	0.00376866	0.726289	0.846311	0.24377	0.820601	0.733503	0.156632	0.754335	0.758362	0.804485	0.337636	0.657491	0.406124	0.504199	0.31078	0.581068	0.133942	0.913985	0.0458975
cg13965202	11	69469820	1237	0.00199674	-0.000412881	0.00131025	0.00305735	0.00325363	-0.00155151	0.00221868	0.000330937	-0.00450216	-0.00810898	-0.00588385	-0.00166254	0.00226201	0.00155056	-0.00331105	-0.00494272	-0.00153678	-0.000357944	0.00433149	0.00462543	0.00443617	0.0037088	0.00421059	0.00440947	0.00413275	0.00435927	0.00454298	0.00372561	0.00381585	0.00393027	0.00386547	0.00426582	0.00400867	0.00409657	0.00398786	0.0041026	0.644811	0.928873	0.767721	0.409741	0.439685	0.724945	0.591369	0.939486	0.321678	0.0295142	0.123085	0.672289	0.558425	0.716243	0.40882	0.227606	0.699968	0.930474
cg20735282	11	69481734	1237	0.00400908	0.00286404	0.00372768	0.00281243	0.00309925	-0.0019494	0.00131058	-0.00370272	-0.00502667	-0.00363312	-0.00368783	0.00130909	-0.000824374	-0.000129376	-0.00232551	-0.00269836	0.000125324	-0.00312445	0.00393201	0.00416015	0.00398966	0.00350953	0.00396261	0.00393989	0.00373404	0.00400587	0.00391091	0.00365187	0.00350964	0.00359365	0.00354939	0.00388454	0.00374755	0.00390829	0.00370102	0.00371613	0.307918	0.491172	0.350131	0.422918	0.434142	0.620752	0.725603	0.355317	0.198689	0.319801	0.293364	0.71565	0.816338	0.973431	0.534901	0.48993	0.972987	0.400471
cg17693757	11	69481809	1237	0.00296006	0.00049849	-0.00376282	0.00285388	-0.00131253	0.00308708	0.00399053	-0.00106496	0.00337507	-0.00709864	-0.003396	-0.003172	0.00153671	0.0031559	-0.00157366	-0.00595287	0.00332024	-0.00587974	0.00522102	0.00558192	0.00543911	0.00457543	0.00530501	0.00504879	0.00534064	0.00536185	0.0054264	0.00466823	0.00455646	0.0046639	0.00492041	0.00520265	0.00502045	0.00497347	0.00500348	0.00500177	0.570748	0.92884	0.489058	0.532797	0.804588	0.540902	0.454943	0.842561	0.53396	0.128353	0.45608	0.49643	0.754802	0.54412	0.753938	0.231335	0.506955	0.239782
cg03433785	11	69482043	1237	0.0060372	0.00211461	0.00076784	0.00235148	0.000194542	4.61212e-06	-0.000182307	-0.00178083	-0.0031039	-0.00717666	-0.00273009	0.00135342	0.000641006	0.00241064	-0.00218884	-0.00341539	0.00192684	-0.00602006	0.00526177	0.00567735	0.00556412	0.00480357	0.00539542	0.00528816	0.00535317	0.00554615	0.00526534	0.00491357	0.00465794	0.00482555	0.00495885	0.00528176	0.00526233	0.00515809	0.00498545	0.00516412	0.251228	0.709547	0.890241	0.624469	0.971237	0.999304	0.972833	0.74814	0.555529	0.144131	0.557798	0.779118	0.897148	0.648096	0.67745	0.50788	0.699132	0.243717
cg27422467	11	69482104	1237	0.00184608	0.00260927	-0.000398332	-0.00610431	0.00353283	-0.000636676	0.00291474	-0.00063542	0.00454314	0.00282268	0.00072585	-0.00259402	-0.00505154	0.00590799	0.00137175	-0.000994256	-0.00550353	-0.00187371	0.00458903	0.0046727	0.00451126	0.00373306	0.004319	0.00425224	0.00424678	0.00431811	0.00439404	0.00369017	0.00385674	0.00393896	0.004061	0.00428186	0.00405673	0.00399592	0.00369371	0.00380437	0.687478	0.576567	0.92964	0.102007	0.413373	0.88098	0.492498	0.883012	0.301168	0.444321	0.850717	0.510181	0.21353	0.167657	0.735256	0.803502	0.136232	0.622354
cg12721603	11	69482540	1230	-0.000873611	0.00213738	-0.000594306	0.00201772	-0.00100859	-0.00111227	0.00130458	-0.00341793	-0.000221549	-0.00313582	-0.000462619	0.00207435	0.00277086	0.000639398	-0.000623413	-0.00317099	0.00270352	-0.00268983	0.00368357	0.00379064	0.00397977	0.00317265	0.00397032	0.00363259	0.00387459	0.00368331	0.00368937	0.0035444	0.00325443	0.00343596	0.00321917	0.0034824	0.00371758	0.0036373	0.00367341	0.0035848	0.81253	0.572851	0.881292	0.524794	0.799471	0.759459	0.736342	0.353433	0.952115	0.376304	0.886961	0.546031	0.389383	0.854321	0.866825	0.383318	0.461749	0.453048
cg10533055	11	69482953	1237	0.016583	0.00390165	0.0104949	0.00893371	-0.00139651	0.0173565	-0.00811785	0.00682885	-0.000726604	-0.00545625	-0.0082733	0.00352381	-0.00991114	-0.0164338	-0.0192686	-0.00962503	-0.00337027	0.00753272	0.0106064	0.0116201	0.0109067	0.00918202	0.0112273	0.0107231	0.00970465	0.0106627	0.010558	0.00905466	0.00920096	0.00980158	0.0107591	0.0108141	0.0100882	0.00990839	0.00967279	0.00972737	0.117936	0.737047	0.335929	0.330575	0.90101	0.105532	0.402879	0.521883	0.945133	0.546781	0.368558	0.71921	0.356954	0.128595	0.056133	0.331348	0.727519	0.438704
cg14737257	11	69483234	1237	-0.00643794	-0.00409064	0.00159394	0.00402774	0.000217585	-0.00487687	0.00903247	-0.00137339	-0.00026584	-0.00918148	-0.00228706	0.00591563	0.00593938	0.00257259	-0.00502746	-0.002753	-0.000734557	0.000682684	0.00401694	0.00436345	0.00433736	0.00352972	0.00402105	0.00422091	0.00376546	0.0039779	0.00403375	0.00351004	0.00402871	0.00380824	0.00382606	0.00411756	0.0040356	0.00391627	0.00387597	0.00385304	0.109001	0.348512	0.713253	0.253832	0.956846	0.247925	0.0164504	0.729904	0.947454	0.00890247	0.570244	0.120333	0.120579	0.532112	0.212846	0.482078	0.849688	0.859367
cg09373227	11	69484433	1237	-0.00725061	0.00390327	0.00359967	-0.000461692	-0.00274049	-0.00277739	0.00597923	-0.00397533	0.000627227	0.00242623	-0.00379649	0.00301867	0.00147354	-0.00327436	-0.00626811	0.00260813	-0.000875778	0.0075533	0.00369006	0.00387627	0.00357137	0.00306779	0.00350496	0.00372831	0.00332592	0.00367169	0.00360212	0.00305094	0.00318177	0.00329301	0.00349481	0.00378049	0.00359025	0.00336032	0.00351959	0.00338325	0.0494256	0.313952	0.313491	0.880373	0.43428	0.456304	0.0722143	0.278943	0.861766	0.426474	0.232791	0.359305	0.67329	0.386424	0.0808331	0.437657	0.803493	0.0255781
cg22206745	11	69484557	1237	0.00350165	0.00394105	0.0013349	0.00299806	0.00180565	0.00201301	0.00477738	-0.00564087	-0.001728	-0.00125876	-0.0011126	-0.00210611	0.000440604	-0.00319883	-0.0057217	-0.00241867	0.00262778	-0.000836915	0.00412406	0.00425487	0.00399693	0.00348187	0.00396776	0.00412365	0.00397566	0.00404257	0.00404096	0.00348517	0.00357862	0.00358641	0.00357093	0.00393426	0.00378184	0.00354096	0.00382166	0.00363256	0.395837	0.35432	0.738393	0.389212	0.649051	0.625434	0.229496	0.162905	0.668928	0.717968	0.755875	0.557038	0.901801	0.416177	0.130294	0.494572	0.491704	0.817787
cg03313574	11	69484574	1237	-0.000747383	0.00497907	0.00150676	0.00771486	-0.00227083	0.000347746	0.00550836	-0.00283899	-0.00348901	-0.00738974	-0.00169187	-0.00344531	-0.000917008	0.00160791	-0.00644256	-0.00513075	0.00476198	-0.00221742	0.00549395	0.00546587	0.00572122	0.00478513	0.00536334	0.00524724	0.00518056	0.0053073	0.0054661	0.00466473	0.00468733	0.00481985	0.00498948	0.00530297	0.00533787	0.00520244	0.00492039	0.00511375	0.891792	0.362328	0.792271	0.106906	0.672004	0.947161	0.287657	0.592704	0.523279	0.113155	0.71814	0.474723	0.85418	0.76173	0.22745	0.324025	0.333141	0.664564
cg15894129	11	69521774	1237	-0.00376316	-0.00491676	0.00214118	0.000141787	-0.000978097	-0.00507736	0.0114367	0.00315119	0.00255526	-0.00753389	0.000542796	0.00622967	0.000901852	0.00257174	0.00194479	-0.00145472	0.00656126	0.00484535	0.00477875	0.00482644	0.00506587	0.00409066	0.00490022	0.00498003	0.00470034	0.00479208	0.00493844	0.00411122	0.00425554	0.00419956	0.0047622	0.00504955	0.0048068	0.0042011	0.00467769	0.00472263	0.431002	0.30834	0.672538	0.97235	0.841791	0.307944	0.0149679	0.510806	0.60486	0.066874	0.898505	0.137965	0.849797	0.610542	0.685778	0.729139	0.160715	0.304898
cg03859090	11	69522216	1237	0.00363796	0.0055441	0.00553074	0.00416639	-0.000237688	-0.00248402	0.00557747	-0.00756488	-0.00404426	-0.00338126	-0.000412623	0.00538329	0.00157384	-0.00261547	-0.00877909	0.000566466	0.00217206	0.000914944	0.00442513	0.00448454	0.00443693	0.00382639	0.00430419	0.00440464	0.004049	0.00426597	0.00423287	0.00365539	0.00354845	0.00401236	0.00407279	0.00416765	0.00388375	0.0041747	0.00362646	0.00388283	0.411012	0.216358	0.212572	0.276216	0.955961	0.572785	0.16836	0.0761781	0.339355	0.354963	0.907429	0.179701	0.69918	0.530289	0.0237922	0.892066	0.549207	0.813713
cg27032427	11	69587568	1236	-0.00175021	-0.000641394	0.00713538	0.00253975	-0.00185197	-0.00503271	0.000588812	0.00264903	-2.08334e-05	-0.000226431	0.00231062	0.000614271	0.00112394	-0.00327832	-0.00700849	0.00432295	0.00115833	0.00411176	0.00395658	0.00422967	0.004276	0.003471	0.00415061	0.00419137	0.00397718	0.00394735	0.00401068	0.00350956	0.00363403	0.00367108	0.00383667	0.00396354	0.0040578	0.00378019	0.00389676	0.00378502	0.658233	0.87947	0.0951757	0.464348	0.655459	0.229856	0.882305	0.502163	0.995855	0.948557	0.524889	0.867113	0.769563	0.40817	0.0841384	0.252798	0.766272	0.277334
cg21316816	11	69655537	1237	0.005801	0.000784882	-0.000193179	0.0059193	0.00121211	-0.000515067	-0.00281908	-0.00197367	-0.00336701	-0.00740429	0.000987618	0.00197422	-0.00544435	0.000450196	-0.00215243	-0.00143281	0.000351605	-0.000688138	0.00409439	0.00438898	0.00399625	0.00384223	0.0039829	0.00434511	0.00399554	0.00404602	0.0039077	0.00353333	0.0035801	0.00373969	0.00396089	0.00389193	0.00389904	0.00385306	0.00371019	0.00412766	0.156537	0.858071	0.961445	0.123417	0.760877	0.90564	0.480464	0.625688	0.388889	0.0361215	0.782653	0.597561	0.169278	0.907911	0.58092	0.709995	0.9245	0.867595
cg05389970	11	69682764	1237	-0.011957	-0.00290227	-0.00136595	0.00160541	-0.00177031	-0.00570686	0.00781922	-0.000255086	0.00155064	-0.00614016	-0.000398695	0.00682644	0.00499704	-0.0009923	0.00261628	0.00209157	-0.000843427	0.00255282	0.00421774	0.00452107	0.00432642	0.0037555	0.00415023	0.00422574	0.00379129	0.00435207	0.00400993	0.00366003	0.0040138	0.00399354	0.00406932	0.00416994	0.00404613	0.00399641	0.00405641	0.00409036	0.00458347	0.520909	0.752212	0.669028	0.669701	0.176856	0.039168	0.953261	0.698977	0.0934208	0.920875	0.087382	0.219454	0.811908	0.517883	0.600722	0.835288	0.532558
cg25217977	11	69795560	1237	0.00560466	0.00227527	0.00352298	4.08513e-05	0.000734911	-0.00251608	-0.00279648	-0.00477853	-0.00379395	-0.00225841	-0.00209737	0.00224614	-0.00444057	0.00111828	-0.000608173	-0.00460671	-0.00129527	-0.00204131	0.00452726	0.00461963	0.00450382	0.00380698	0.00448296	0.00441719	0.00429108	0.00454794	0.00444855	0.00385058	0.00384608	0.00414088	0.00386891	0.00432603	0.00417602	0.00426671	0.0039519	0.00423738	0.215723	0.62235	0.434086	0.991438	0.869783	0.568942	0.514597	0.293396	0.393742	0.557532	0.585529	0.587522	0.251068	0.79602	0.88421	0.280282	0.743093	0.629991
cg11782387	11	69851538	1237	-0.00638036	-0.00378898	-0.00149991	-0.000553898	-0.00327406	-0.00812461	0.00785894	-0.000998511	0.00277769	-0.00821859	-0.00334714	0.00529026	0.0027138	-0.00180474	-0.00119186	0.000277213	-0.00253532	0.006914	0.00345601	0.00411423	0.00397299	0.00318273	0.00350996	0.00379823	0.00315453	0.00343626	0.003485	0.00302849	0.00324794	0.00357672	0.00338709	0.00342794	0.00348487	0.00330541	0.00334584	0.00353795	0.0648684	0.357079	0.705782	0.86184	0.350927	0.0324314	0.0127269	0.771372	0.425427	0.00665256	0.302755	0.139119	0.423005	0.598555	0.732343	0.933163	0.448599	0.0506731
cg00509485	11	69863098	1235	-0.00555117	0.00154493	0.0066502	0.000930078	-0.00294326	-0.00219532	0.00339443	-0.00133842	-0.00407051	0.00126589	-0.00111308	0.00319664	0.00401243	-0.00654091	-0.00468494	0.00401943	0.00159515	0.00264254	0.00399962	0.00431255	0.00431394	0.00357792	0.00417588	0.00411906	0.00382525	0.00407711	0.00411008	0.0036953	0.0035816	0.00362706	0.00383672	0.00396522	0.00396502	0.0038941	0.00385135	0.00392648	0.16516	0.720163	0.12318	0.794903	0.48092	0.594057	0.374877	0.742703	0.321992	0.731925	0.75597	0.37814	0.295654	0.0990303	0.237377	0.301986	0.678742	0.500944
cg13461137	11	69910152	1237	0.00852823	0.00238833	0.00585056	0.00364379	0.00355501	-0.00161293	-0.00356218	-0.002647	-0.00584462	-0.0068708	-0.00271148	-0.0034964	-0.00153848	0.00252201	-0.00624088	-0.00467185	0.000100255	-0.00383726	0.00657822	0.00690534	0.00691083	0.00577117	0.00687718	0.00641703	0.0064745	0.00659643	0.0064785	0.00584833	0.00593403	0.00599047	0.00603282	0.00674782	0.00641223	0.0064574	0.00634051	0.00635396	0.194826	0.729442	0.39723	0.527793	0.605206	0.801543	0.582192	0.688215	0.366973	0.240062	0.647716	0.559449	0.798709	0.708589	0.330415	0.46938	0.987385	0.545899
cg00011918	11	69911376	1237	0.00445631	0.00120877	0.00430098	0.00369214	0.00206426	-0.00362584	0.00124421	-0.00272579	-0.00447095	-0.006091	-0.00276942	0.00110503	0.000196674	-0.000912766	-0.00548424	-0.00282428	-0.00091803	-0.00256699	0.00419418	0.00434574	0.00443591	0.00376184	0.00412278	0.00429243	0.00405367	0.00422026	0.00423731	0.00372133	0.00357957	0.00390319	0.00387868	0.00413602	0.00394901	0.00415295	0.00391847	0.00398219	0.28801	0.780896	0.332255	0.32636	0.616585	0.398275	0.758894	0.518356	0.291363	0.101676	0.439124	0.777092	0.959559	0.825336	0.164904	0.496463	0.814765	0.519175
cg18528472	11	69911393	1237	0.00587672	0.00267124	0.00110698	0.00277476	0.00436263	0.00144273	0.00114584	-0.004514	-0.0032073	-0.0060545	-0.00720403	-0.0023434	-0.00219028	0.00164592	-0.00203098	-0.0044427	3.15493e-05	-0.00625617	0.0061565	0.00639431	0.00621294	0.00510952	0.006011	0.00593586	0.00576783	0.00624657	0.00612485	0.0053618	0.00519851	0.00554463	0.00543172	0.00597956	0.00562597	0.00577747	0.00551214	0.00581025	0.339803	0.676128	0.858587	0.587091	0.467977	0.807964	0.842529	0.469903	0.60052	0.258817	0.165812	0.672555	0.686772	0.783118	0.718099	0.441911	0.995433	0.281594
cg24996981	11	69919990	1237	0.00584538	0.00150093	-0.00476044	-0.000501286	0.00398726	0.00247409	-0.0017956	-0.00268022	-0.00121089	-0.0033513	-0.00306406	-0.0016914	-0.00126733	0.0023658	0.000794591	-0.00294226	-0.00109744	-0.00559298	0.00460563	0.00480809	0.00492438	0.00415112	0.00465213	0.0044775	0.00447401	0.00475062	0.00465134	0.00420798	0.00409264	0.00420377	0.00428429	0.00451301	0.00440018	0.00453985	0.00431481	0.00452082	0.204377	0.754913	0.33369	0.903882	0.391399	0.580563	0.688169	0.57263	0.794608	0.42579	0.454053	0.687424	0.767376	0.600127	0.856696	0.516923	0.799232	0.216027
cg12799396	11	69927084	1237	0.00398231	0.00108847	0.00296218	0.00361026	0.00153994	-0.000987904	0.00183108	-0.00268194	-0.00276496	-0.00467042	-0.00347125	0.00107381	-0.000537285	0.00164527	-0.00181974	-0.00410714	0.0014702	-0.00340213	0.00465188	0.00477518	0.00475709	0.00399482	0.00456801	0.00438252	0.00450248	0.00471682	0.00461055	0.00420346	0.00402975	0.00415104	0.00417445	0.00459937	0.00446545	0.00450515	0.00427658	0.00439217	0.391961	0.81969	0.53349	0.366137	0.73603	0.821653	0.684242	0.569634	0.548705	0.26653	0.389015	0.795878	0.897589	0.720556	0.68363	0.36195	0.731013	0.438582
cg05846633	11	69934109	1237	-0.00579978	-0.005075	-0.0128986	-0.0031023	-0.00110902	-0.00243019	0.00711251	-7.24809e-05	0.0057412	-0.002302	-0.0037334	0.00309945	0.006497	-0.00149659	0.00399907	0.00114073	-0.00218483	0.00214671	0.00385958	0.00439241	0.00408572	0.00356152	0.00367862	0.00411879	0.00339779	0.00398842	0.00351848	0.00329532	0.0037061	0.00378541	0.00380601	0.0039099	0.00363612	0.00354439	0.00354517	0.00353088	0.132917	0.247925	0.00159408	0.383721	0.763051	0.555174	0.0363247	0.985501	0.102737	0.484824	0.313759	0.412907	0.0878153	0.701892	0.271412	0.747573	0.537706	0.543201
cg27422759	11	69970464	1237	0.00173073	0.00707942	0.0056958	0.00598106	0.000428642	0.000109988	0.00508186	-0.00683143	-0.00400771	-0.00636082	-0.00125766	-0.000599574	-0.00218534	-0.000370547	-0.00571407	-0.00274075	0.000166056	-0.00378404	0.00542625	0.00567259	0.00555933	0.00519495	0.00534813	0.00559434	0.00537791	0.00543996	0.0051709	0.00476129	0.00470166	0.00490257	0.00519683	0.00529084	0.00532844	0.00535886	0.00490983	0.0051579	0.749761	0.212029	0.305577	0.249599	0.936119	0.984314	0.344684	0.209194	0.43831	0.181567	0.789091	0.902663	0.674109	0.944165	0.283553	0.609041	0.97302	0.463169
cg26960671	11	69970528	1237	0.00226378	0.000506643	-0.000647863	0.00228488	-0.00112919	0.00212278	0.00492777	-0.00110552	0.000210991	-0.00660004	-0.00323324	-0.00159607	0.00113305	0.00402901	-0.00227152	-0.00526282	0.00379601	-0.00728627	0.00546031	0.0057829	0.00600175	0.00529766	0.00577387	0.00566534	0.00545673	0.00570992	0.00570601	0.00489178	0.00483757	0.00499908	0.00501669	0.00555523	0.00531907	0.00560203	0.00531176	0.00529341	0.678444	0.930186	0.914039	0.666251	0.844947	0.707886	0.366493	0.846478	0.970503	0.17727	0.503904	0.749519	0.821314	0.46829	0.669342	0.347501	0.47483	0.168674
cg04146573	11	69970618	1237	-0.00875979	-0.000208543	0.00173038	-0.00164429	-0.00270339	-0.00431244	0.0104029	-0.00264323	0.00119967	-0.00201078	-0.00261817	0.004265	0.000834895	-0.00196736	-0.00550065	0.00181622	-0.0010022	0.00415074	0.00379226	0.0041529	0.00395097	0.00387317	0.00376338	0.00423693	0.00358895	0.00377129	0.00367003	0.00339396	0.00343645	0.00355674	0.00363458	0.0038403	0.00384859	0.0035921	0.00373343	0.00357461	0.0208929	0.95995	0.661413	0.671177	0.472547	0.308763	0.00374825	0.483376	0.743756	0.553545	0.44613	0.230477	0.818318	0.608447	0.152928	0.613127	0.788362	0.245571
cg18716503	11	69972887	1237	-0.00641709	-0.00602847	-0.000216793	-0.00142384	-0.000797306	-0.00182628	0.00465096	0.000404212	0.0028425	0.00268602	0.00423442	0.00138726	-0.000123784	-0.0021064	-0.000284161	0.00508837	-0.000899182	0.0061059	0.00535336	0.00544893	0.00536361	0.00484865	0.00526221	0.00540095	0.00494131	0.00517357	0.00502149	0.00473131	0.00446944	0.00485734	0.00508802	0.00537494	0.00529617	0.0054253	0.00503984	0.00500826	0.230643	0.268571	0.967759	0.76902	0.879569	0.735257	0.346582	0.937725	0.571348	0.570231	0.343426	0.775184	0.980591	0.695138	0.957211	0.348298	0.858397	0.222781
cg06393558	11	69982916	1237	0.0082265	-0.00400451	-0.00579537	0.00418174	-0.0047315	0.00118696	-0.00544517	0.0021582	-0.00482228	0.00443352	0.00216946	-0.00265998	0.00617246	-0.00551967	-0.00282361	-0.00339919	0.00358677	-0.00249457	0.00487044	0.00500689	0.00468609	0.00429342	0.00493643	0.00488548	0.00431838	0.00474606	0.00424891	0.00409532	0.00427012	0.00447509	0.00436147	0.00480971	0.00425065	0.00433321	0.00423664	0.00431876	0.0912063	0.423827	0.216192	0.330062	0.337818	0.808039	0.207334	0.6493	0.256398	0.278994	0.611413	0.552247	0.157002	0.251129	0.506512	0.432776	0.397214	0.563526
cg24276624	11	69982941	1237	-0.0169039	0.0083939	0.00491048	-0.00943683	0.00889188	0.0110236	0.000618547	-0.00591638	0.00596299	-0.00943712	-0.00956855	-0.00414217	0.00278747	-0.00425345	0.0021809	0.0014216	-0.0110407	-0.0245456	0.0121025	0.0129385	0.0124749	0.0104917	0.0119248	0.0119758	0.0107307	0.0115029	0.0107956	0.00958385	0.0103932	0.0109199	0.0112142	0.0123478	0.0116126	0.0113107	0.0110876	0.0116105	0.162497	0.516498	0.693855	0.36841	0.455869	0.357318	0.954033	0.607017	0.580707	0.324776	0.357231	0.704447	0.803695	0.730492	0.851029	0.899981	0.31936	0.0345086
cg11157765	11	69982996	1237	0.00226797	0.00556247	0.000933168	0.00233092	5.63821e-05	-0.00051922	-8.70672e-05	-0.00533577	-0.00285041	-0.00377462	-0.00194895	-0.000915756	-7.08589e-05	0.000194547	0.000574615	-0.00306656	0.00223361	-0.00518289	0.00456579	0.00479486	0.00469666	0.00409689	0.0046926	0.00429899	0.00428058	0.00454639	0.00445679	0.00403636	0.00397236	0.00399979	0.00405887	0.00446426	0.00425124	0.00439111	0.00414587	0.00430306	0.619379	0.246012	0.842507	0.569391	0.990414	0.903867	0.983772	0.240544	0.522455	0.349709	0.62369	0.818907	0.986071	0.96524	0.892482	0.484955	0.590056	0.22841
cg21927055	11	69985998	1237	0.00424529	0.00293371	0.000747889	0.00305212	0.00269872	0.000711226	0.00277966	-0.00502345	-0.00296212	-0.00758471	-0.00498042	-0.00156289	0.000615255	0.00299757	-0.00216161	-0.00442342	-0.00174881	-0.0065229	0.00557086	0.00572284	0.00585176	0.00500154	0.00558778	0.00559766	0.00544757	0.00572708	0.00558215	0.00526465	0.0048612	0.00512427	0.00511792	0.00546691	0.00537653	0.00545004	0.00523048	0.0054113	0.446029	0.608209	0.898303	0.541705	0.629118	0.898895	0.609872	0.380411	0.595667	0.149673	0.305588	0.760368	0.904312	0.583478	0.68765	0.417004	0.738116	0.228041
cg22112035	11	70002414	1237	-0.00365442	0.00323838	0.0052828	-0.0071634	0.000114307	-0.0172825	-0.000227997	0.00524468	0.00453695	-0.00250133	-0.0115829	0.00656179	-0.00898836	-0.00946861	0.00629183	0.0260895	0.00905219	-0.000856335	0.00948367	0.0105296	0.0110762	0.00875472	0.00952141	0.0105454	0.00902397	0.00976057	0.0097426	0.00813393	0.00936598	0.00919039	0.00931462	0.00962222	0.00979161	0.00898727	0.00888018	0.0099452	0.699986	0.758425	0.633396	0.413224	0.990421	0.101242	0.979843	0.591037	0.641443	0.758449	0.216197	0.475238	0.334558	0.325098	0.520501	0.00369676	0.308027	0.931383
cg23036678	11	70002831	1237	-0.00402137	-0.00225333	0.00197146	-0.000292093	-0.00182084	-0.00159562	0.00283848	0.00301422	-0.00318507	-0.00468054	-8.05024e-05	0.00309819	0.00529981	0.00302024	-0.00345746	-0.00203013	-0.00245431	-0.00486889	0.00482173	0.00503324	0.00498371	0.0043289	0.00509119	0.00478612	0.00455095	0.00477999	0.00468996	0.0042268	0.004284	0.00449531	0.00443797	0.00464153	0.00449294	0.00457293	0.00440007	0.00435407	0.404276	0.654378	0.692414	0.946204	0.720609	0.738844	0.532816	0.528308	0.497059	0.268142	0.985007	0.490695	0.232401	0.515241	0.441577	0.657082	0.576988	0.263465
cg10759809	11	70002884	1237	0.00890513	-0.00325736	-0.00104312	-0.00401387	0.0110904	-0.000620246	-0.00785585	-0.00381414	-0.00180922	-0.00295644	-0.0127476	-0.00210978	0.00465304	0.000642326	-0.000899856	-0.00276946	0.000776565	0.000813405	0.00602829	0.00659035	0.00625332	0.00514528	0.00596781	0.00624493	0.00537718	0.00638827	0.00588908	0.00534568	0.00527856	0.00552482	0.0057815	0.00609642	0.00569047	0.00586713	0.00572569	0.00591894	0.139615	0.621121	0.867519	0.435328	0.0631154	0.920884	0.144027	0.550471	0.758678	0.580228	0.0157365	0.702555	0.420926	0.916089	0.874351	0.636906	0.892115	0.890696
cg17216430	11	70006090	1237	0.0048748	0.00258005	0.0044331	0.00310921	0.00312029	-0.00074231	0.000875471	-0.00177185	-0.00485059	-0.00474222	-0.00377794	0.000369517	-0.0001436	0.001055	-0.00280579	-0.005298	0.000196953	-0.00456338	0.00482472	0.00496273	0.00491252	0.00412835	0.00474488	0.00476672	0.00462643	0.00494821	0.0047226	0.00439118	0.00430032	0.00448192	0.00422336	0.00466773	0.00459589	0.00473047	0.0044097	0.00457211	0.312313	0.603144	0.36684	0.451368	0.510787	0.876248	0.849911	0.720284	0.304372	0.280168	0.379658	0.934292	0.972876	0.821185	0.54153	0.262725	0.964376	0.318236
cg01176141	11	70023032	1237	0.000746919	-0.000639596	0.00971593	3.88789e-05	0.00802426	-0.00923411	0.00252869	-0.00387254	-0.0126632	-0.00370877	-0.0041288	0.00359622	-0.00348236	-0.00308329	-0.00583205	0.00195891	-0.00797247	-7.87772e-05	0.00474944	0.00542525	0.00523363	0.00441001	0.00477984	0.00493431	0.00467843	0.00517271	0.00474201	0.00427746	0.00444238	0.00441082	0.00464811	0.00471763	0.00517575	0.00425289	0.0046427	0.00506835	0.875036	0.906153	0.0633903	0.992966	0.0931963	0.0612885	0.588853	0.454069	0.00757537	0.385915	0.352676	0.41489	0.453737	0.513391	0.259826	0.645081	0.0859417	0.987599
cg06250364	11	70045996	1237	0.00452055	0.00509865	0.00812219	0.00292458	-0.00250789	-0.00351751	-0.000303376	0.00248547	-0.00929104	0.00271273	-0.00287037	0.00353841	-0.00193737	0.00380147	-0.00733739	0.000113824	0.00419516	0.00128991	0.00407424	0.00468789	0.00448435	0.00356567	0.00447429	0.00422469	0.00397733	0.00444613	0.00428462	0.00413764	0.00413302	0.00409312	0.00417975	0.00458684	0.00443414	0.00401678	0.00401973	0.00403824	0.267195	0.276762	0.0701053	0.412099	0.575131	0.405066	0.939199	0.576149	0.0301234	0.512067	0.487371	0.387326	0.642996	0.407231	0.0979753	0.977393	0.296651	0.749406
cg23111945	11	70079989	1237	0.00458227	0.00353145	0.000575474	0.00226242	0.00418871	0.000229832	0.00157466	-0.00493465	-0.00387567	-0.00506364	-0.00514157	-0.00221785	0.000256389	-6.93739e-05	-4.70239e-05	-0.00319218	0.00186995	-0.0042213	0.00520865	0.00554123	0.00545404	0.00468955	0.00518521	0.00516999	0.00515214	0.00552854	0.00524668	0.00472759	0.00460518	0.00478643	0.00479746	0.00521854	0.00505587	0.00526595	0.00484614	0.00508713	0.378998	0.523926	0.915968	0.629495	0.419195	0.964542	0.759885	0.372083	0.460095	0.284132	0.264218	0.643105	0.957379	0.989393	0.992579	0.544386	0.699598	0.406652
cg00095271	11	70139507	1237	0.00143281	0.00148993	0.00369314	0.00124931	2.19198e-05	-0.00164447	0.00209093	-0.00115081	-0.00512152	-0.00467188	-0.00267931	-0.000998841	0.000577144	-0.000805737	-0.00263133	-0.0015574	0.000332186	-0.00499488	0.00467558	0.00472534	0.00463161	0.00396739	0.00437145	0.00446211	0.00439169	0.00463164	0.00467488	0.00403849	0.00389305	0.0040196	0.00393346	0.00458429	0.00421383	0.00431483	0.0039652	0.00417765	0.759265	0.752529	0.425232	0.752842	0.995999	0.71247	0.633996	0.803774	0.27328	0.247339	0.491308	0.803753	0.883348	0.860482	0.532332	0.718143	0.933235	0.231845
cg07734929	11	70154445	1237	-0.00777111	6.44041e-05	-0.00515461	-0.00112431	-0.00651469	-0.00529249	0.00920096	-0.00388593	0.000200139	-0.00718219	-0.00239365	0.00692583	0.00325554	0.00141386	0.00353445	-0.002728	0.00259138	-0.000684948	0.00405007	0.00440695	0.0042273	0.00347021	0.00390702	0.00416785	0.00360752	0.00406989	0.00386693	0.00340559	0.00383571	0.00383834	0.00392318	0.00397065	0.00382969	0.00363317	0.00375018	0.00382761	0.0550147	0.98834	0.222707	0.745945	0.0954287	0.204143	0.010757	0.339678	0.958723	0.0349499	0.532598	0.0711716	0.406639	0.721783	0.356056	0.452738	0.489565	0.857978
cg14088196	11	70211408	1237	0.00215321	-0.0036226	-0.00244702	-0.000434735	0.00137914	0.00158706	-0.00304873	0.00400048	0.00389496	0.00323181	0.00175801	-0.00769872	0.00223169	0.00107429	-0.00321345	0.00225722	-0.00652982	0.00468758	0.00398557	0.0045224	0.0042329	0.00378118	0.00424044	0.00450498	0.00380732	0.00409454	0.00392076	0.00349467	0.00391342	0.00408342	0.00397529	0.00466322	0.00418573	0.00414281	0.00377333	0.00390806	0.589024	0.423112	0.563199	0.908466	0.745002	0.72462	0.423273	0.328555	0.320505	0.355079	0.653269	0.059381	0.574532	0.817801	0.442657	0.585854	0.0835373	0.230348
cg24395117	11	70245893	1237	-0.000309448	0.00308913	0.00249831	0.00502327	0.000913777	0.0052276	0.00537112	-0.00386279	-0.00165632	-0.00699152	-0.00426946	-0.0027096	0.00558417	0.000326883	-0.00523404	-0.00441815	-5.57041e-05	-0.0059372	0.00458542	0.00504122	0.00507806	0.00421023	0.00482274	0.00464323	0.00449847	0.00489149	0.00480932	0.00422659	0.00429796	0.00426961	0.00438741	0.00469699	0.00470324	0.00462516	0.00445432	0.00466184	0.946195	0.540025	0.622732	0.232826	0.849722	0.260228	0.232483	0.429706	0.730547	0.0980917	0.32053	0.525674	0.203099	0.944517	0.265769	0.339455	0.990022	0.202815
cg23191724	11	70267556	1237	-0.00379274	-0.00119388	-0.00174985	0.00469375	-0.00449166	-0.00268072	-0.00116248	-0.00272447	-0.00586871	-0.00323351	0.00193973	0.000305675	0.000950436	-0.00261489	0.00153101	0.000971358	0.00728463	0.00742756	0.00478043	0.00455877	0.00481529	0.00408964	0.00433267	0.00440592	0.00436197	0.00467638	0.00437878	0.00402092	0.00389064	0.00440274	0.00440332	0.00430645	0.00446984	0.0043222	0.00436364	0.00411378	0.427551	0.793409	0.716311	0.251086	0.299877	0.542898	0.789852	0.560162	0.180161	0.421298	0.618088	0.944649	0.829108	0.543716	0.73196	0.822184	0.0950399	0.0709916
cg04410987	11	70282745	1237	0.00617116	-0.00198123	-0.00422354	0.00362124	-0.00103813	0.000975342	1.25212e-05	-0.00178066	-0.000165684	-0.00766254	-0.00391295	9.99477e-05	-0.00297175	0.00558086	0.000611969	-0.0035574	0.0057795	-0.0013282	0.00549259	0.00584184	0.00552999	0.00479724	0.0055491	0.0052195	0.00526019	0.00550377	0.0054262	0.00477928	0.00477853	0.00491062	0.00500185	0.00530863	0.00517477	0.00529374	0.00498352	0.00514623	0.261207	0.734501	0.445015	0.450334	0.851597	0.851767	0.998101	0.74629	0.975641	0.108872	0.412866	0.983761	0.552425	0.293129	0.905862	0.501583	0.246163	0.796336
cg12091936	11	70303534	1237	-0.00085836	0.00301183	-0.00218776	-0.000783368	0.00276769	0.00382591	0.000301195	-0.00235852	-0.00168211	-0.00201784	-0.00284266	-0.00342609	0.000288092	0.00245252	0.000817702	-0.00364831	0.000407077	-0.00737751	0.00472081	0.00490797	0.00474436	0.00400707	0.00446748	0.00445597	0.00438834	0.00470329	0.00467126	0.00405268	0.0040986	0.00420735	0.00434828	0.00448879	0.00423308	0.00435451	0.0041506	0.00442076	0.85572	0.539439	0.644706	0.845004	0.535574	0.39056	0.94528	0.616046	0.718774	0.618553	0.487953	0.415468	0.947175	0.584815	0.846826	0.402131	0.921871	0.0951501
cg05843923	11	70371371	1237	0.00317645	0.0023116	-0.000243922	0.00407408	0.00184611	-3.28263e-05	0.00145099	-0.0037344	-0.00279171	-0.00721855	-0.00531983	-0.000829821	0.00134203	-0.000166841	-0.00195642	-0.00327367	0.000928865	-0.00445016	0.00509982	0.00532557	0.00526826	0.00427897	0.00487914	0.00485362	0.0050116	0.00510735	0.00509187	0.00449717	0.00433949	0.00450449	0.00448552	0.00490676	0.00468905	0.00484352	0.00458267	0.00471456	0.53338	0.664247	0.963071	0.341037	0.705158	0.994604	0.772179	0.464668	0.583508	0.108465	0.220232	0.85384	0.764794	0.972875	0.676509	0.499112	0.839377	0.345211
cg11155924	11	70449258	1237	0.00445638	0.0039328	-0.00689422	0.00163123	-0.00462128	0.00301838	0.000115908	-0.00200064	0.00196535	-0.0101204	0.00315772	-0.00339438	-0.000683112	0.00503266	-0.00131102	-0.00254966	0.0010846	-0.00505318	0.00555825	0.00583549	0.00572674	0.0048026	0.0054893	0.00520804	0.00544853	0.00570243	0.00562263	0.00482281	0.0047526	0.00489493	0.00495053	0.00552394	0.00525285	0.00517458	0.00504283	0.0051801	0.422693	0.500346	0.228643	0.734116	0.399861	0.56221	0.983028	0.725708	0.726682	0.0358656	0.506422	0.488028	0.89025	0.362263	0.802909	0.622204	0.829707	0.329313
cg24661595	11	70456848	1232	0.00268133	0.00321764	-0.00103418	0.00418728	0.00360844	0.00168986	0.00137422	1.65351e-05	-2.95513e-05	-0.00660549	-0.00482753	-0.00186198	0.000278635	0.000292586	-0.00109187	-0.00509505	-0.000781312	-0.00510254	0.00437735	0.00454988	0.00441153	0.00365191	0.00440646	0.00411474	0.00435317	0.00441079	0.00445527	0.00400144	0.00382785	0.00374238	0.0039104	0.00433658	0.00423812	0.00408903	0.00415529	0.00415966	0.540176	0.479447	0.814653	0.251547	0.412844	0.681304	0.752243	0.997009	0.994708	0.0987837	0.207252	0.618809	0.943195	0.946208	0.796693	0.212754	0.850854	0.219946
cg14232870	11	70458782	1236	0.0063407	-0.000325581	0.00110326	0.00206024	0.00395087	0.00149301	-0.00219322	-0.00105833	-0.00302267	-0.00517701	-0.00287865	0.000558578	0.000148766	0.00233883	-0.00204807	-0.00476337	0.00241584	-0.00488662	0.00454018	0.00486694	0.00459526	0.00408199	0.00436878	0.00444138	0.00436509	0.00464273	0.0045901	0.00411636	0.00398635	0.00404853	0.00393235	0.00443414	0.00424246	0.00446768	0.00417234	0.00429195	0.162542	0.946664	0.810263	0.61376	0.365814	0.736751	0.615355	0.819682	0.510204	0.208511	0.470217	0.890264	0.969822	0.597875	0.629269	0.28634	0.562581	0.254888
cg07008989	11	70463673	1237	0.00476082	0.00272049	-0.000901113	0.00179989	0.00339687	0.000490331	-0.00113994	-0.000639324	0.00246642	-0.00501635	-0.00205361	-0.00257437	-0.000969926	0.00418108	2.91826e-05	-0.00327815	0.000225194	-0.00542341	0.00587642	0.00598296	0.00591914	0.0050086	0.00560433	0.00555683	0.00557865	0.00590097	0.00592587	0.00500057	0.00490697	0.00510036	0.00517032	0.00576105	0.00547032	0.0054031	0.00532086	0.00527391	0.41785	0.64932	0.879	0.719326	0.544438	0.929686	0.838088	0.913724	0.677255	0.315786	0.675575	0.613739	0.851194	0.467992	0.995744	0.54404	0.966241	0.303787
cg01491932	11	70535168	1237	0.00480903	0.00406087	0.00130469	0.00349306	0.00245211	0.00210492	0.0040761	-0.00638872	-0.00451315	-0.00666494	-0.00323494	-0.00270358	0.00081519	0.00356824	-0.00385991	-0.00447818	0.000896059	-0.00591912	0.00633351	0.00667937	0.00668647	0.00564571	0.00636085	0.00628878	0.0062043	0.00661858	0.00639908	0.00561349	0.00551391	0.00571271	0.00560442	0.00607632	0.00601561	0.00599291	0.00573731	0.0058761	0.447674	0.543206	0.845295	0.536107	0.699867	0.737844	0.511193	0.33441	0.480635	0.235106	0.557413	0.636029	0.884352	0.557045	0.521102	0.454915	0.87589	0.313781
cg16516712	11	70557445	1237	-0.00928328	0.0101664	0.00148965	-0.00569101	-0.00538387	-0.00468919	0.00581963	-0.0183576	0.00457314	0.00209588	-0.00294977	-0.00234883	0.00976525	-0.0182763	0.00148271	0.00572562	0.00201471	0.00455205	0.00514401	0.00537151	0.00521036	0.00505636	0.00484716	0.00546918	0.00491803	0.00545901	0.00499983	0.00462249	0.00438475	0.00489546	0.00488586	0.00498515	0.00498844	0.00460785	0.00473419	0.00495823	0.0711249	0.0584034	0.774953	0.260371	0.266686	0.391232	0.236681	0.000771565	0.360371	0.650254	0.501116	0.631371	0.0456437	0.00024624	0.766292	0.214023	0.670425	0.358578
cg11833293	11	70557519	1237	-0.00846323	-0.0033758	-0.00885457	0.00129592	-0.00199999	-0.00347829	0.00689675	0.000657914	0.00845304	-0.00933258	-0.00696623	0.00504498	0.000382876	-0.0033253	0.00290074	0.000814083	0.00250785	0.00322028	0.00469566	0.00547274	0.00508037	0.00413764	0.00485419	0.00515939	0.00422324	0.00498357	0.00453109	0.00413979	0.0045983	0.00457583	0.00456909	0.00476618	0.00467655	0.00426302	0.00420712	0.00457842	0.0714898	0.537341	0.0813513	0.754127	0.68033	0.500205	0.102459	0.894971	0.0621021	0.0241736	0.129783	0.270232	0.933218	0.485373	0.535077	0.848554	0.55111	0.481831
cg17899808	11	70557689	1237	0.00527334	0.00204324	0.00118795	0.0022428	0.0058082	0.00182878	0.00207892	-0.00602321	-0.00166865	-0.00532996	-0.00505575	-0.00432747	-0.00236623	-0.00270869	-0.00391092	0.000213385	-0.00227668	-0.000676362	0.00551485	0.00557472	0.00536109	0.0044972	0.00536045	0.00529673	0.00509244	0.0054276	0.00529579	0.00462972	0.00458918	0.0050529	0.00501683	0.00520696	0.00500587	0.00469965	0.00486261	0.00524371	0.338968	0.713977	0.824635	0.617983	0.278574	0.729894	0.6831	0.267112	0.752693	0.249629	0.270606	0.391758	0.63717	0.60292	0.434645	0.963785	0.63964	0.897369
cg06489744	11	70557772	1237	0.00227827	0.00327219	0.00247642	0.00331509	0.00328065	0.000181296	0.00235264	-0.00405705	-0.00438099	-0.00468218	-0.00545749	-0.00235152	-6.51602e-05	-3.74474e-06	-0.00271137	-0.00379923	-0.00102064	-0.00356756	0.00460555	0.00474649	0.00478708	0.00400844	0.00442715	0.00452411	0.00433708	0.00469791	0.00447782	0.00416065	0.00398812	0.00407982	0.00421101	0.00441691	0.00427746	0.00456178	0.00412399	0.0043337	0.620827	0.490577	0.604937	0.408221	0.458676	0.968035	0.58751	0.387815	0.327889	0.260441	0.171175	0.56436	0.987654	0.999324	0.526164	0.404936	0.80453	0.410387
cg26645082	11	70563264	1237	-0.00506818	0.00249496	-0.00941484	-0.00137921	-0.00208054	0.00463661	0.00247114	-0.0035021	0.00535657	-0.0070506	-0.00145565	-0.00208944	0.00457584	0.000648011	0.00611659	0.00193325	0.00144413	-0.00574205	0.00442069	0.00473983	0.00487517	0.00402321	0.00464178	0.00435961	0.00420008	0.00444436	0.00473285	0.0039468	0.00417045	0.00404172	0.00437149	0.00432945	0.00447352	0.00415898	0.00411669	0.00429459	0.251602	0.598622	0.0534604	0.731738	0.653994	0.287538	0.556294	0.430704	0.257725	0.0740328	0.727059	0.605178	0.295217	0.881021	0.171536	0.642047	0.72574	0.181209
cg05684381	11	70677281	1237	0.00163616	0.00623287	-0.00787772	-7.5243e-05	-0.000672756	-0.0104964	-0.00150779	-0.00357385	-0.000696869	-0.00544301	0.00213501	0.00779815	0.00709612	0.00828444	-0.00262939	-0.00129233	0.00264076	0.0103375	0.00711273	0.00717919	0.00685186	0.00599664	0.00650463	0.00652298	0.00646048	0.00681927	0.00632929	0.00580703	0.00574573	0.00564138	0.00638416	0.00639851	0.0063493	0.00590225	0.00655709	0.00611031	0.818066	0.385293	0.250259	0.989989	0.917624	0.107585	0.815461	0.600222	0.912328	0.348597	0.710205	0.166875	0.266345	0.195408	0.678785	0.826685	0.687144	0.0906817
cg12198334	11	70692032	1237	0.00548906	0.00132213	-0.00104196	0.00367785	0.00250576	0.00618389	-0.00520929	-0.00350909	-0.00034695	-0.00327855	-0.00123968	-0.00482261	0.000145971	-0.00107565	-0.00254021	-0.00268233	-0.000617126	-0.00814272	0.00444802	0.00455177	0.00477084	0.00396823	0.00444742	0.00444395	0.00423764	0.00472801	0.00456822	0.00380456	0.00400441	0.00404028	0.00422255	0.00439812	0.00417633	0.00431487	0.0039981	0.00418183	0.217186	0.77146	0.827116	0.354018	0.57315	0.164064	0.218963	0.457971	0.93946	0.38883	0.756881	0.232621	0.972423	0.806788	0.543029	0.534174	0.87733	0.0515147
cg11918064	11	70718172	1237	0.00474127	0.00370606	0.00193447	0.00219846	-0.00106047	0.00103266	0.00144476	-0.00452941	-0.0025859	-0.00715408	-0.00204839	-0.00178912	-0.000425911	0.000782419	-0.00206832	-0.00697049	0.00450247	-0.00450073	0.00602219	0.00626962	0.00625737	0.00532141	0.00614279	0.00570991	0.00599685	0.00623681	0.00611549	0.00557112	0.00538006	0.00540384	0.00553531	0.00602059	0.00593916	0.00592261	0.00566664	0.00582657	0.431106	0.554444	0.757206	0.679508	0.862937	0.856482	0.809617	0.467693	0.672409	0.199094	0.703399	0.740581	0.938668	0.8966	0.727651	0.239224	0.426871	0.439849
cg14791525	11	70732224	1237	-0.00712749	-0.00516467	-0.00233978	-0.00147742	-0.0010046	-0.00349422	0.00746234	0.00285847	0.00477657	-0.00339558	-0.00274597	0.00538479	0.00434269	-0.00221609	-0.00114038	0.00169565	-0.000876479	0.00436912	0.00352838	0.00403063	0.00389241	0.00313697	0.00376192	0.00365911	0.00336236	0.00381889	0.0035347	0.00312542	0.00380867	0.00332949	0.00373846	0.00386098	0.0036498	0.00334126	0.0038302	0.00333101	0.0433783	0.200069	0.547764	0.637663	0.789435	0.33961	0.0264613	0.454154	0.176588	0.277285	0.470923	0.105813	0.245387	0.565986	0.7547	0.611811	0.818998	0.189638
cg00581818	11	70795078	1237	0.00147216	-0.00210029	-0.00335276	0.00222216	0.0040944	0.000335614	0.000282728	0.00015216	0.00207118	-0.00447549	-0.00638508	-0.00234022	-0.00216241	0.00392255	-0.00350802	4.0557e-05	-0.00367196	-0.000577337	0.00468059	0.00484664	0.00514508	0.00434205	0.00499528	0.00481629	0.00455145	0.0048442	0.00477754	0.00422643	0.00414217	0.00445481	0.00456254	0.00459175	0.00455055	0.00454964	0.00444783	0.00463485	0.753124	0.664761	0.514631	0.608808	0.412414	0.944446	0.950469	0.974942	0.664634	0.289631	0.123199	0.599358	0.635536	0.392961	0.440766	0.992887	0.409052	0.900869
cg15254064	11	70798335	1237	-0.00716709	0.000374661	0.00898742	0.00081311	-0.00294962	-0.0115145	-0.000118036	-0.00183109	-0.00328987	0.00190828	0.00046474	0.0060824	0.00158742	-0.00334672	-0.00278913	0.00457072	-7.17538e-05	0.00526079	0.00413826	0.00419308	0.00424868	0.00362324	0.00405199	0.00413026	0.004013	0.00415506	0.00399911	0.00358418	0.00359563	0.00360599	0.00368527	0.00402763	0.00400335	0.0037159	0.00358675	0.00386868	0.08329	0.928802	0.0344004	0.822434	0.466649	0.00530614	0.976535	0.659438	0.410707	0.594438	0.897159	0.0916523	0.666652	0.406007	0.485991	0.218681	0.984039	0.17388
cg15042045	11	70798712	1237	0.00480246	-0.000869849	-0.000235343	0.0060153	-0.000433377	0.00109622	0.00228139	-0.0038041	-0.00261911	-0.00807359	-0.00105805	-0.00325037	-0.00107374	0.00454834	-0.00402705	-0.00587368	0.00201699	-0.00342079	0.00586068	0.00602666	0.00613767	0.00511441	0.00605931	0.00572572	0.00575513	0.00603588	0.00598759	0.00525027	0.00505147	0.00520976	0.00524706	0.00581665	0.00559913	0.00572313	0.00543306	0.00555777	0.412537	0.885237	0.969413	0.239535	0.942982	0.848168	0.691803	0.528532	0.661805	0.12411	0.834093	0.532693	0.837856	0.434243	0.472	0.304748	0.710456	0.538227
cg05511872	11	70824260	1237	0.00568585	0.0019302	-0.00012202	0.000957166	0.00228012	0.00354571	0.0010641	-0.00369974	-0.000904092	-0.005789	-0.00334334	-0.00281821	-0.00125169	-0.000632988	-0.0054611	-0.00348671	-0.00153227	-0.0038226	0.0051171	0.00543648	0.00525441	0.00442597	0.00528454	0.00483036	0.00515927	0.00529149	0.00524389	0.00455691	0.00445754	0.00448565	0.00470842	0.00497515	0.00482359	0.00486461	0.0048366	0.0048062	0.266505	0.722556	0.981473	0.828784	0.666127	0.46292	0.836596	0.484436	0.863116	0.203949	0.453229	0.529825	0.790362	0.898758	0.257565	0.473528	0.751389	0.42641
cg18757085	11	70825362	1236	-0.00490178	-0.000616647	0.00283005	-0.000764043	-0.00158855	-0.00505642	0.00371204	0.000223278	0.00183373	0.00241611	0.00255205	0.00372943	0.0012269	-0.00622045	-0.00145864	0.00442927	0.000961968	0.0068249	0.00401403	0.0042639	0.00402204	0.00351238	0.00391979	0.00393945	0.00397725	0.0041212	0.00408849	0.00347461	0.00340578	0.00354397	0.00348687	0.00395228	0.0036531	0.0037795	0.0035181	0.00368137	0.222025	0.88501	0.48166	0.827796	0.685284	0.199305	0.350656	0.956793	0.653784	0.486829	0.453659	0.292648	0.72494	0.115513	0.689682	0.241229	0.78452	0.0637533
cg17806760	11	70841377	1237	-0.000646382	0.00490026	0.000266314	0.000214589	0.000246859	-0.00310973	-0.000489619	-0.00556965	-0.00613594	-0.00710667	-0.0048754	0.0019987	0.00174076	0.00121751	0.000194614	-0.00461951	0.00247956	-0.00123299	0.00547571	0.0058755	0.00574416	0.00470579	0.00543013	0.00550596	0.00531224	0.00564402	0.00521523	0.00471341	0.0047611	0.00487107	0.00506814	0.00543538	0.00522076	0.00525931	0.00505154	0.0054334	0.906032	0.404272	0.963021	0.963628	0.96374	0.572214	0.926564	0.323729	0.239378	0.131617	0.305831	0.681571	0.731245	0.82276	0.970264	0.379754	0.62353	0.82048
cg00488150	11	70890878	1237	0.00487439	0.00154948	-0.000404678	0.00402476	0.00336944	-0.000149786	0.00119528	-0.00636943	-0.00657671	-0.00635068	0.000262332	-0.000907044	-0.00339159	0.00291709	-0.000622819	-0.00277483	-0.00226679	-0.00469785	0.00561557	0.00604459	0.00594184	0.00490081	0.00582489	0.00575992	0.00569152	0.00592725	0.005793	0.00510461	0.00517447	0.00529709	0.00518836	0.00586255	0.00552016	0.00574257	0.00535923	0.00555354	0.385387	0.797688	0.945701	0.411507	0.562957	0.979253	0.83366	0.282553	0.256255	0.21346	0.959567	0.86404	0.513311	0.618779	0.910168	0.628951	0.672318	0.397597
cg07110405	11	70917533	1236	0.000230907	0.00391051	0.00328556	0.00527928	0.00080889	-0.00245972	0.00265156	-0.00444142	-0.00477051	-0.00634084	-0.00350505	0.000921186	0.00223674	-0.00254475	-0.00475409	-0.00545349	-0.000808572	-0.00501524	0.00507672	0.00522572	0.00523935	0.0051902	0.00496248	0.00467382	0.00467938	0.00488992	0.00481616	0.00474588	0.00439515	0.00441276	0.00444479	0.00502967	0.00447583	0.00503522	0.00434966	0.00464138	0.963722	0.454268	0.530598	0.309076	0.870518	0.598697	0.570954	0.36373	0.321919	0.181526	0.425172	0.83464	0.614804	0.612894	0.288159	0.278778	0.852529	0.279898
cg17645165	11	70966447	1237	0.00670442	-0.000296471	-0.00176896	0.00289333	0.00697107	0.00356261	0.00147447	-0.00226126	-0.000767659	-0.0075553	-0.00474611	-0.00458217	0.000562685	0.00425386	-0.00203523	-0.00647368	-0.00183596	-0.00605557	0.00643459	0.00690255	0.00673872	0.00562588	0.00671746	0.00637382	0.00638162	0.00659954	0.00666236	0.00574029	0.00571033	0.00590603	0.00576265	0.00645859	0.00625321	0.00615545	0.00582148	0.00598563	0.297442	0.965741	0.792931	0.60705	0.299385	0.5762	0.817276	0.731869	0.908268	0.18811	0.405892	0.43784	0.922215	0.51013	0.744825	0.292938	0.752475	0.311689
cg15082824	11	70977715	1237	0.00353242	0.00341305	0.00292459	0.00331824	0.00212728	-0.000778085	0.000727546	-0.00333314	-0.00461165	-0.00449327	-0.00233588	-0.000616068	-0.000502805	0.000649551	-0.00293927	-0.00504684	-0.000482031	-0.00500186	0.00449774	0.00475161	0.00470325	0.00401632	0.00445131	0.00442564	0.0043173	0.00467056	0.0044787	0.00413141	0.00391008	0.00409459	0.0040964	0.00441643	0.0043646	0.00450288	0.00411224	0.00436127	0.432232	0.472577	0.534058	0.408697	0.632721	0.860441	0.866175	0.475445	0.303159	0.276777	0.55024	0.880403	0.90231	0.883072	0.500671	0.262371	0.906687	0.251431
cg20994352	11	70995437	1237	0.00515461	0.000234503	0.00176546	0.00234711	0.000596118	-0.0056066	0.00283168	-0.00173957	-0.00457982	-0.00611616	-0.0016108	0.0024529	-3.29463e-05	-0.000197526	-0.00481321	-0.00343585	0.00162707	0.000493154	0.00525643	0.00547429	0.00537745	0.00459056	0.00527639	0.00528453	0.00501602	0.00544006	0.00523355	0.0047219	0.00454329	0.00480145	0.00454165	0.00518554	0.00488211	0.00480252	0.00476292	0.00497722	0.326775	0.965831	0.742679	0.609147	0.910048	0.288714	0.572396	0.749142	0.381526	0.195225	0.72293	0.609444	0.994212	0.969615	0.324188	0.474345	0.732643	0.921073
cg17440386	11	70997821	1237	0.00880156	-0.000453587	0.00370909	0.00638118	0.000106453	-0.00732251	-0.000798273	0.00115724	-0.00384249	-0.0105521	-0.00340555	0.00145181	-0.00312769	0.000190641	-0.00638751	-0.00574684	-0.000386484	-0.00148054	0.00469162	0.00491119	0.00477617	0.00375978	0.0042175	0.00445584	0.0044155	0.00480337	0.00484749	0.00407568	0.00399466	0.0041595	0.00427293	0.00461954	0.0041591	0.0041098	0.00408889	0.00436963	0.0606527	0.926414	0.437405	0.0896543	0.979863	0.10031	0.856533	0.809615	0.427966	0.00962461	0.393923	0.727062	0.464182	0.967082	0.124589	0.162016	0.924696	0.734741
cg13804012	11	71010689	1237	0.00587855	0.00348415	0.00442432	0.00432195	0.00533107	0.00174336	0.000405644	-0.00202428	-0.00515273	-0.00678873	-0.00382365	-0.00332719	0.00181677	-0.000839191	-0.00168481	0.00113621	-0.00150221	-0.0031052	0.0047689	0.00515361	0.00461171	0.00392212	0.00435721	0.00455609	0.00438847	0.00479267	0.00476108	0.00410199	0.00386026	0.00417372	0.00430629	0.00461832	0.00444615	0.00444115	0.00399323	0.004244	0.217694	0.499002	0.337373	0.270487	0.221139	0.701983	0.926353	0.672756	0.279137	0.0979277	0.321923	0.425349	0.673108	0.855811	0.704734	0.798076	0.706776	0.464372
cg15332144	11	71048154	1237	-0.00468457	-0.00190057	-0.000244001	0.00053624	0.000143135	-0.00131929	0.00442668	-0.00485394	-2.35353e-05	-0.00508657	0.00181438	0.0027673	0.00187183	0.00325294	-0.00226082	-0.00132823	-0.00167283	-0.00227551	0.00415915	0.00431649	0.00439635	0.00370266	0.00439265	0.0040894	0.00385385	0.00417525	0.00407906	0.00349189	0.0037786	0.00378503	0.00401916	0.0040066	0.00395844	0.00390003	0.00363759	0.00391424	0.260026	0.659718	0.955739	0.884848	0.974005	0.74699	0.250706	0.245012	0.995396	0.145204	0.631105	0.464708	0.641411	0.416852	0.567905	0.733427	0.645608	0.56101
cg03567358	11	71050535	1237	0.00431622	0.00332705	0.00231402	0.00374895	0.00101247	-0.00331808	-0.000165632	-0.00446786	-0.00345396	-0.0057145	-0.00298157	0.000339662	-0.000603707	0.00117425	-0.00300703	-0.00477383	0.000556848	-0.00346619	0.00435325	0.00452569	0.00441384	0.0038186	0.00429401	0.00422841	0.00409056	0.00441091	0.00429884	0.00387045	0.00371674	0.00386499	0.00385156	0.0042305	0.00402516	0.00421253	0.00389433	0.00416913	0.321444	0.46225	0.600095	0.326218	0.813599	0.432622	0.967701	0.311102	0.421707	0.139825	0.422436	0.929971	0.875447	0.781345	0.455029	0.257111	0.886298	0.405752
cg22372129	11	71103128	1237	-0.000138551	0.00177483	0.00402452	0.000816564	-0.00419911	-0.00507442	0.00277956	-0.00280572	-0.00204364	-0.00767987	-0.00232291	0.00164508	0.000519515	0.00126101	-0.004848	-0.00301282	-0.0027203	0.000214259	0.00473605	0.00487255	0.00491659	0.00397896	0.00464182	0.00471132	0.00451134	0.00476401	0.00484883	0.00403676	0.00413937	0.00424478	0.00433386	0.00469784	0.0044999	0.00422136	0.00449718	0.00442698	0.976662	0.71567	0.413038	0.8374	0.365664	0.281449	0.537811	0.5559	0.673412	0.0571078	0.574678	0.698346	0.904583	0.788374	0.281321	0.475408	0.545252	0.961399
cg11397498	11	71137210	1237	0.00238169	0.000182084	0.00223659	0.00352236	0.00192298	-0.00175635	0.00213319	-0.00297819	-0.00477394	-0.00421937	-0.00337583	-6.08463e-05	-0.000612561	0.000640262	-0.00279299	-0.00415832	0.000576759	-0.00210227	0.00444345	0.00462383	0.00461951	0.00383362	0.00427782	0.00423663	0.0042321	0.0045228	0.00441915	0.00395861	0.00375785	0.00398313	0.00407397	0.00428156	0.0041792	0.00427645	0.00397481	0.00418205	0.591958	0.968588	0.62827	0.358196	0.653054	0.678461	0.614227	0.510227	0.280016	0.286481	0.369003	0.987812	0.880481	0.881128	0.503938	0.330863	0.884629	0.615183
cg26801536	11	71169946	1237	0.00146633	0.000614615	0.00228317	0.00335081	0.00189381	0.0006874	0.00235326	-0.000914832	-0.0032063	-0.0039823	-0.00220356	-0.00369726	0.00112378	0.001192	-0.00449551	-0.00245761	-0.000280261	-0.00341059	0.00510004	0.00509833	0.00507553	0.00421792	0.00508661	0.00480571	0.00481707	0.00499574	0.00479578	0.00428684	0.00435019	0.0044587	0.00479413	0.00510822	0.00494846	0.00497067	0.00463445	0.00465673	0.773719	0.904046	0.652826	0.426949	0.709659	0.88626	0.625178	0.854702	0.503772	0.352909	0.612475	0.406977	0.814668	0.81549	0.363631	0.621008	0.951779	0.463924
cg03146219	11	71189514	1237	-0.00217657	0.000299651	-0.00323079	-0.00561334	-0.000926795	0.00289144	-1.80282e-05	0.00109153	0.00192328	-0.00133785	-0.000905222	-0.00162338	0.00104309	-0.00257325	0.0028975	0.00508744	-0.00278079	0.00469702	0.00341183	0.00386008	0.00358965	0.00288531	0.00353116	0.0035592	0.0029724	0.0036887	0.00350705	0.00314205	0.00304675	0.00328978	0.00350783	0.00353761	0.00331049	0.00305979	0.00341651	0.0031963	0.523507	0.938124	0.368104	0.051716	0.792965	0.41657	0.995161	0.767297	0.583415	0.670262	0.766382	0.621688	0.766192	0.466981	0.381438	0.0963772	0.415687	0.141693
cg02099699	11	71194166	1237	0.00487308	0.00336966	0.00312417	0.00265076	0.00379322	-0.00212343	0.00156819	-0.00298247	-0.00424814	-0.00608258	-0.00261823	0.00125907	5.57893e-05	-0.00219114	-0.00419898	-0.00451463	-0.000117505	-0.00319261	0.00430344	0.00462564	0.00453279	0.00385849	0.00431757	0.00435755	0.00417605	0.00461232	0.00442738	0.00385939	0.00379009	0.00398148	0.00385231	0.00434508	0.00404005	0.00413263	0.0038326	0.00414137	0.25748	0.466323	0.490674	0.492086	0.379643	0.626047	0.707275	0.51787	0.337299	0.115015	0.489684	0.751827	0.988445	0.614065	0.298647	0.274642	0.975541	0.440763
cg01642505	11	71285546	1237	0.00412276	0.00474362	-0.00308209	0.0025266	-0.00266869	0.00325961	0.00209697	-0.00375306	0.000988849	-0.00663948	0.00120227	-0.00236783	0.00175812	0.00182636	-0.000963412	-0.00309504	0.000775436	-0.0041409	0.00614783	0.00670327	0.00637893	0.00534166	0.00627748	0.00616478	0.00605016	0.00646425	0.00632713	0.00541592	0.00539611	0.00544233	0.00556825	0.00611692	0.00573877	0.00579427	0.00562406	0.00572951	0.502473	0.479158	0.628978	0.636213	0.670748	0.596981	0.728894	0.561518	0.875807	0.220229	0.823689	0.663507	0.7522	0.765264	0.86668	0.593235	0.890337	0.469845
cg12916118	11	71628351	1236	0.00489842	0.000891238	0.00196759	0.00161076	0.00612048	-0.00276466	-0.000245961	-0.00250621	-0.00170078	-0.00209847	-0.00407408	0.000842643	-0.00306466	0.00463027	-0.00129499	-0.00366317	-0.0040549	-0.000257925	0.00448694	0.00458582	0.0043234	0.00364015	0.00421089	0.00416148	0.00425663	0.00448838	0.00440671	0.00378098	0.00381849	0.00384522	0.0038934	0.00421072	0.00406035	0.0040396	0.00393542	0.00405698	0.274963	0.845905	0.649036	0.658129	0.146088	0.506469	0.953921	0.576586	0.699533	0.57889	0.286001	0.826541	0.431199	0.27149	0.749776	0.364504	0.302841	0.949308
cg06363692	11	71656425	1235	-0.00360477	-0.00250693	0.00308767	0.00082785	-0.000472819	-0.00338571	0.00298058	0.000440273	0.000118553	0.00152437	0.000582203	0.00336494	-0.000558164	-0.0045661	-0.00120779	0.00594376	0.00130672	0.00638237	0.00412665	0.00430778	0.00404407	0.00357879	0.00412839	0.00408784	0.00416515	0.00420444	0.00430553	0.0037555	0.00362386	0.00371857	0.00382543	0.00414398	0.00392112	0.00406936	0.00375097	0.00391005	0.382372	0.560598	0.445162	0.817065	0.908819	0.407534	0.474239	0.916601	0.978033	0.684813	0.872363	0.365518	0.883994	0.270521	0.758065	0.144121	0.727564	0.102616
cg25701596	11	71673864	1237	0.00467913	0.00331464	-0.00624787	0.00143376	0.000789185	0.00171584	0.000106908	-0.00261873	0.00140006	-0.00522461	-0.00127773	-0.000302596	0.000359891	0.00494947	0.00294672	-0.00518725	0.00125762	-0.00452799	0.0059329	0.006065	0.00594371	0.00498698	0.00579727	0.0056897	0.00564004	0.00595086	0.00611182	0.00494892	0.0049787	0.00504263	0.0050554	0.00577596	0.00543588	0.00540571	0.0050969	0.00546722	0.430302	0.584709	0.293179	0.773728	0.891718	0.76298	0.984877	0.659895	0.818811	0.291102	0.797458	0.95215	0.943247	0.391496	0.587758	0.337263	0.805108	0.407553
cg23965588	11	71699167	1237	0.00373129	0.00264945	0.000198602	0.00385664	0.00248925	0.00363871	0.00170825	-0.00254522	-0.00476735	-0.00750024	-0.00521112	-0.00410359	-0.000460188	0.000415517	-0.00215373	-0.0044425	0.000414981	-0.00643579	0.00616275	0.00647527	0.00638098	0.00537002	0.00612418	0.00604436	0.00592075	0.00641812	0.00613315	0.00558641	0.00550793	0.00568022	0.00568958	0.00618502	0.00597348	0.0060023	0.00577971	0.00591082	0.544874	0.682419	0.975171	0.472647	0.684403	0.547173	0.77295	0.691687	0.436977	0.179406	0.344091	0.470028	0.935535	0.946437	0.718437	0.459219	0.942761	0.276236
cg26289525	11	71702782	1237	0.00654197	0.00243829	-0.00451691	0.00632048	0.00304274	0.00228134	-0.000826117	-0.00298181	-0.00133389	-0.00599413	-0.00176121	-0.00396321	-0.00252108	0.00295945	0.0037979	-0.00457905	-0.000435091	-0.00581939	0.00520862	0.00551092	0.0054747	0.0045624	0.00525491	0.00513883	0.00493381	0.00546434	0.00535111	0.00473331	0.00461845	0.004854	0.00461851	0.00518206	0.00506661	0.00509179	0.00474403	0.00515727	0.20912	0.658165	0.409342	0.165948	0.56257	0.657085	0.867024	0.585283	0.80315	0.20538	0.702949	0.414224	0.585159	0.567936	0.453499	0.368493	0.926926	0.259157
cg16385335	11	71710614	1237	-0.00126663	0.00366752	0.002297	0.00677609	-0.00143168	-0.00154622	0.00514911	-0.00359136	-0.000753536	-0.00378941	-0.000263319	-0.00408383	8.99644e-05	0.00219583	-0.00206165	-0.0015556	0.0024147	-0.00323659	0.00405088	0.00420855	0.00408179	0.00349248	0.00396994	0.00378543	0.00373046	0.00405122	0.00388997	0.00358084	0.00353085	0.00353977	0.00377136	0.0040143	0.00390129	0.00378495	0.00367516	0.00378233	0.754524	0.38351	0.57361	0.0523562	0.718377	0.682932	0.167498	0.375354	0.846401	0.289943	0.940552	0.248623	0.980969	0.584378	0.597184	0.681076	0.511161	0.392157
cg13944685	11	71710643	1237	0.00312769	0.00592712	0.000249721	0.00419699	-0.000139339	0.00408775	0.00275099	-0.00719668	-0.00456883	-0.0067942	0.000512287	-0.00326902	0.00102334	0.00135786	-0.00187255	-0.00778161	0.00377573	-0.00521848	0.00654976	0.00683465	0.00690557	0.00566951	0.00657976	0.0063288	0.00634159	0.00670059	0.0065158	0.00580015	0.00573393	0.00588034	0.00585181	0.00664668	0.00639081	0.00645663	0.0059497	0.00624599	0.632986	0.385823	0.971153	0.459134	0.983105	0.518347	0.664433	0.282806	0.483183	0.241445	0.928809	0.578264	0.861178	0.838126	0.769517	0.228121	0.525684	0.40344
cg05446414	11	71710982	1237	0.00303261	0.00193794	0.00509414	0.00313607	-0.0046689	-0.00385924	0.000498407	0.000604622	-0.00529068	-0.00659818	-0.00129879	0.00483111	0.00210869	0.00226953	-0.0103786	-0.00209405	0.00276125	0.000443806	0.00406101	0.00393051	0.00406235	0.00350811	0.00413003	0.00394105	0.00375681	0.00393284	0.00367589	0.00349019	0.00340816	0.0034267	0.0039398	0.00383147	0.0037946	0.00372243	0.00376499	0.00387616	0.455207	0.621977	0.209846	0.37135	0.258275	0.327461	0.894456	0.877817	0.150068	0.058692	0.703141	0.158586	0.592493	0.553623	0.00623645	0.573742	0.463314	0.908844
cg07999415	11	71724338	1237	0.00388	0.0013285	0.000688871	0.0045939	0.00189894	0.000737957	0.00204	-0.0033393	-0.00134233	-0.00738441	-0.00293774	-0.00189543	-0.000674925	7.33286e-05	-0.00262619	-0.00602944	0.0019699	-0.00674131	0.00554814	0.00572933	0.00577523	0.00484233	0.00569697	0.00548488	0.00538166	0.00561677	0.00561571	0.00505663	0.00486245	0.00501762	0.00495975	0.00558446	0.00521484	0.00544145	0.00512143	0.00526284	0.484343	0.816634	0.905053	0.342774	0.738889	0.892973	0.704639	0.552162	0.811082	0.144196	0.545732	0.705613	0.891758	0.989523	0.614542	0.267837	0.700504	0.20022
cg19120782	11	71724432	1237	-0.00382474	-0.00261918	0.00460328	0.00178444	0.000433422	-0.00422478	0.00278307	0.00176692	0.00132091	0.00264214	0.00120575	0.00237509	-0.000681004	-0.003974	-0.00261742	0.00502138	-0.00197326	0.00677998	0.00473244	0.00497768	0.00467307	0.00412587	0.0046361	0.0044239	0.00457762	0.00482281	0.00475415	0.00407732	0.00399057	0.00409021	0.00417791	0.00467164	0.00439977	0.00440571	0.0041718	0.00432731	0.418977	0.59876	0.324592	0.665377	0.925515	0.339582	0.543206	0.71409	0.781132	0.51698	0.762538	0.561458	0.870517	0.394956	0.551911	0.254393	0.636213	0.117164
cg14705010	11	71724583	1237	-0.00983261	0.00260239	-0.00256659	0.00303029	0.00158176	-0.000306332	0.00774004	-0.000327346	0.000365569	-0.00319807	-0.00368478	0.00343814	0.00347913	-0.00556219	-0.000323	-0.00442101	-0.00200871	-0.00548749	0.00418447	0.00456822	0.00462287	0.00393942	0.00419206	0.00438111	0.00366733	0.00406038	0.00391987	0.00364504	0.00403108	0.00391495	0.00393423	0.00416929	0.00403054	0.0038465	0.0037346	0.00391266	0.018784	0.5689	0.578763	0.441761	0.705935	0.944257	0.0348122	0.935745	0.925697	0.380282	0.360668	0.379832	0.376523	0.182176	0.936127	0.250408	0.590671	0.160768
cg05874355	11	71724677	1237	-0.00518831	0.00527187	0.00260634	0.00307835	-0.00382302	-0.00746847	0.0127928	-0.00736052	-0.00497271	-0.00464515	-0.00386902	0.00434048	0.00161622	-0.00413272	-0.00855954	0.000406534	-6.80194e-05	0.000448937	0.00458487	0.00490636	0.00461031	0.00381858	0.00452246	0.00436063	0.00422782	0.00456398	0.00433924	0.00381024	0.00402472	0.00378896	0.00404575	0.0043575	0.00413543	0.00410906	0.00414087	0.00417784	0.257796	0.2826	0.571849	0.420156	0.39792	0.0867669	0.00247919	0.1068	0.2518	0.222798	0.336395	0.251978	0.689536	0.342918	0.0384704	0.921189	0.986894	0.914427
cg19126169	11	71725590	1237	0.00195594	0.00261877	0.000290871	0.00309399	0.00412897	0.00380899	0.00192768	-0.00342992	-0.00285443	-0.00688952	-0.00455722	-0.00367662	0.00124184	2.18993e-05	-0.00325878	-0.00390185	-0.000469531	-0.00418165	0.00490589	0.00504172	0.00506967	0.0042724	0.00468273	0.00474937	0.00475486	0.00496459	0.00506739	0.00444663	0.00428569	0.00436888	0.00433105	0.00484123	0.00454536	0.00463816	0.00442431	0.00458762	0.69012	0.603468	0.954247	0.468954	0.377915	0.422553	0.685175	0.489643	0.573235	0.12129	0.28762	0.400042	0.77432	0.996391	0.473406	0.400208	0.915483	0.362029
cg11807356	11	71736227	1237	0.00401139	0.00281339	-0.000819638	0.000869408	0.00577164	0.00607921	0.00406663	-0.00497641	-0.00257057	-0.00492059	-0.00748712	-0.00767747	0.00192375	-0.000863334	-0.00246406	-0.00405081	-0.000782797	-0.00611403	0.00592915	0.00630013	0.00613742	0.00523493	0.00594926	0.00575196	0.00563795	0.00607634	0.00609736	0.00546792	0.00529421	0.0051669	0.00541852	0.00595493	0.0055693	0.00567264	0.0054916	0.00582372	0.498689	0.655193	0.89376	0.868095	0.331974	0.29056	0.470728	0.412796	0.673326	0.368173	0.1573	0.137307	0.722566	0.884728	0.658173	0.475168	0.88665	0.293788
cg04462378	11	71749760	1237	-0.00431076	-0.000794766	0.00427051	0.00198711	-0.00361206	-0.0015704	0.00138627	-0.00170306	-0.000483975	0.00165547	0.00150246	0.000643637	0.00108137	-0.00337358	-0.00278197	0.00116597	-0.000579192	0.00784394	0.00468112	0.00460053	0.00455996	0.00384466	0.00444142	0.00447715	0.0045758	0.00461425	0.00468553	0.00408303	0.00395683	0.003924	0.00418519	0.00428231	0.00429416	0.00439103	0.00408227	0.0042595	0.357112	0.862844	0.349003	0.605262	0.416066	0.725769	0.761923	0.712063	0.917732	0.685145	0.704158	0.869711	0.796113	0.430816	0.517082	0.790598	0.887175	0.0655459
cg03033106	11	71789887	1237	0.00354217	0.000172873	0.00435609	0.00448062	0.00128957	0.000419036	0.0024575	-0.00271606	-0.0041114	-0.0040283	-0.00386826	-0.00155772	-0.00199301	0.000318329	-0.00347406	-0.00301232	-0.00184081	-0.00481624	0.00427702	0.00438696	0.00415	0.00365226	0.00401792	0.00413428	0.00404368	0.00428265	0.00414728	0.00363427	0.00352976	0.00375849	0.00376544	0.00415519	0.00393656	0.00406339	0.00382598	0.00400657	0.407565	0.968567	0.293875	0.219896	0.748244	0.919268	0.543362	0.52595	0.321515	0.267681	0.273123	0.678541	0.596604	0.938934	0.377501	0.458492	0.630421	0.22933
cg15215477	11	71793097	1234	0.0011118	0.00314803	0.00490961	0.0025543	-0.000560979	-0.00251794	0.00386296	-0.00406162	-0.00243492	-0.00401536	-0.00214046	-0.000194468	0.000838793	0.00197429	-0.00543299	-0.00432118	0.00278039	-0.00226998	0.0046619	0.00477067	0.00500403	0.00432134	0.00486907	0.00458476	0.00452428	0.00458815	0.00479461	0.00423103	0.00401604	0.00425513	0.00422244	0.00460964	0.00467547	0.00457935	0.00442474	0.00436287	0.811504	0.509335	0.326528	0.55446	0.908277	0.58287	0.3932	0.376027	0.611562	0.342607	0.594049	0.963548	0.842536	0.668436	0.245228	0.345362	0.529759	0.602858
cg16047868	11	71795278	1237	0.00314946	-0.00138473	0.0027624	0.00108159	-0.000265204	-0.00229831	0.00415036	-0.00383907	-0.00296683	-0.00742113	-0.00258256	-0.00353374	-0.000535499	-0.000788851	-0.00540039	-0.0033054	-0.00201482	-8.34949e-05	0.00465852	0.00496863	0.00476109	0.00412811	0.00483155	0.0044823	0.0043695	0.00481429	0.00466647	0.0044186	0.0040332	0.00403138	0.00419847	0.00465082	0.00451435	0.00449057	0.00442206	0.00444834	0.499	0.780479	0.561778	0.793317	0.956226	0.608125	0.34219	0.4252	0.524923	0.0930504	0.521961	0.380727	0.898508	0.865313	0.231591	0.461685	0.648657	0.985025
cg24713670	11	71799615	1237	0.0041895	0.000777766	0.00362461	0.00399536	0.000743326	-0.00397039	0.000966781	-0.00538693	-0.00533955	-0.00496494	-0.00240723	0.0019739	-0.000257847	-0.00075668	-0.00408239	-0.00358485	0.00163533	-0.000562893	0.00436535	0.00457898	0.00453766	0.00382592	0.00428954	0.00430843	0.00421519	0.00450651	0.00430243	0.00391688	0.00376634	0.00394827	0.00415086	0.00437619	0.00409099	0.00425893	0.00409714	0.00425645	0.337198	0.865124	0.424417	0.296353	0.862425	0.356768	0.818592	0.231944	0.214586	0.20495	0.522729	0.617117	0.950468	0.862723	0.31833	0.399942	0.68979	0.894791
cg18947840	11	71856512	1237	0.000562631	0.00169109	0.00427853	0.00422809	0.00259612	-0.00298823	0.00373964	-0.00474568	-0.00618054	-0.0050153	-0.00539245	8.4295e-05	0.00317287	0.00011423	-0.00451533	-0.00563535	-1.85467e-05	-0.00249882	0.00512688	0.00535627	0.00548525	0.00469438	0.00521739	0.00516039	0.00496736	0.00523502	0.00526248	0.004698	0.00453421	0.00479488	0.00463813	0.00504196	0.00494925	0.00517351	0.00483036	0.00495776	0.912615	0.752213	0.435387	0.367763	0.618774	0.562541	0.451544	0.364657	0.240213	0.285728	0.234329	0.985974	0.493922	0.981925	0.361598	0.276035	0.996936	0.614245
cg11908291	11	71902697	1237	0.000679875	0.00222444	0.00332521	-0.000974441	-0.00130017	-0.00457497	-0.00116983	-0.000137229	-0.00129262	0.00465633	0.000915412	0.00329921	-0.00479041	-0.00601857	-0.00259828	0.00794117	-0.00262954	0.0065343	0.00466337	0.00486561	0.00481863	0.00399044	0.00485276	0.0045365	0.0045453	0.00468805	0.00469418	0.00403131	0.00405741	0.00408064	0.00429262	0.00467338	0.00453322	0.00436297	0.00438068	0.00433602	0.884087	0.647544	0.490149	0.807081	0.788758	0.313224	0.796893	0.976648	0.783034	0.248073	0.821501	0.418801	0.264437	0.197801	0.566533	0.0687391	0.548335	0.131816
cg09313740	11	71940261	1235	0.00399463	1.551e-05	0.00223173	0.00180268	0.00218412	-0.000791658	0.000897634	-0.00272725	-0.00402357	-0.00334698	-0.00419442	-0.000743622	-0.000318662	0.00120637	-0.00412904	-0.00324206	-0.000840755	-0.00321758	0.00430174	0.00444224	0.00438236	0.00383362	0.00431976	0.00428133	0.00409864	0.00429632	0.00428901	0.00391407	0.00371342	0.00392302	0.0038251	0.0042847	0.00408216	0.00419058	0.00380978	0.00412538	0.353092	0.997214	0.610574	0.638191	0.613129	0.8533	0.826644	0.525566	0.348187	0.392488	0.258675	0.849659	0.933606	0.778287	0.311785	0.439135	0.825339	0.435421
cg26596320	11	72019825	1237	0.00313728	0.000821235	0.00248874	0.00506339	0.00157615	0.000944237	0.00078893	-0.00236257	-0.00634457	-0.0106966	-0.00408743	-0.00264981	-0.00136792	0.00267132	-0.00270748	-0.00546243	0.000869244	-0.00684009	0.00599897	0.00649702	0.0061074	0.00516592	0.00589745	0.00588393	0.0058596	0.00624443	0.00623064	0.0053041	0.00522375	0.00548951	0.00540139	0.00600495	0.00573564	0.00578657	0.0054872	0.00568525	0.600995	0.899414	0.683644	0.327011	0.789269	0.872505	0.892897	0.705172	0.308542	0.0437299	0.433938	0.629306	0.800073	0.656426	0.636895	0.345178	0.874131	0.228926
cg11078828	11	72019901	1237	-0.0108453	0.00297114	-0.000554671	0.00460449	-0.00691157	-0.00564607	0.00568644	-0.00507475	0.0015966	-0.00530553	-0.000994764	0.00457604	0.00846116	-0.00497846	-0.00333649	-0.00355829	0.00511535	0.00409579	0.00509427	0.00538259	0.00530805	0.00399852	0.00493597	0.00544572	0.00444757	0.00496777	0.00500498	0.00432398	0.00451811	0.00499815	0.00470683	0.00497393	0.00501766	0.00427421	0.0044795	0.00460475	0.0332605	0.580954	0.916776	0.249507	0.16144	0.299834	0.201055	0.307001	0.749725	0.219821	0.825737	0.359904	0.0722346	0.31687	0.506083	0.405126	0.253476	0.37375
cg03516335	11	72122809	1237	0.00298495	0.00305772	-0.00498948	0.00237851	8.1947e-05	0.00682872	-0.00187048	-0.0030926	-0.00104251	-0.00658488	0.00112816	-0.00466271	0.00266665	0.000380467	-0.00261802	-0.0042101	-0.00156449	-0.00670619	0.00503551	0.00541799	0.00518205	0.00444493	0.00512954	0.00500355	0.00500137	0.00515078	0.00500614	0.00459531	0.00446174	0.00461722	0.0048043	0.00505165	0.00477033	0.00507282	0.00469609	0.00503184	0.553329	0.572507	0.335629	0.592577	0.987254	0.172324	0.708409	0.548231	0.835037	0.15187	0.800383	0.312566	0.578858	0.939964	0.583133	0.406577	0.739022	0.182613
cg19791780	11	72136395	1237	-0.00460673	0.00902478	0.0117108	0.00216922	-0.00501577	-0.015815	0.007486	0.00117835	-0.012815	-0.0021082	-0.00458568	0.00806753	0.00846846	-0.00825368	-0.0103799	-0.0100426	0.00114507	0.001515	0.00484796	0.00511456	0.00534546	0.00443791	0.00500481	0.00501749	0.00458089	0.00523783	0.00540921	0.00419953	0.00468922	0.00441206	0.00470169	0.00510767	0.00481211	0.00464683	0.00465638	0.00478223	0.341989	0.0776433	0.0284663	0.624989	0.316252	0.00162171	0.102221	0.822004	0.0178313	0.615662	0.328113	0.0674721	0.0716791	0.106107	0.0310031	0.0306813	0.805748	0.751397
cg13699994	11	72354839	1237	0.00767644	-0.000565225	0.00119171	0.00251363	0.00527421	0.0020304	0.00120179	-0.00118802	-0.00212775	-0.00318972	-0.00383527	-0.0034304	-0.000128247	0.000645665	-0.00265129	-0.00474659	0.00152605	-0.00655914	0.00559881	0.00580108	0.00572696	0.00486591	0.00554996	0.00554642	0.0053287	0.00576362	0.00559927	0.00493179	0.00491103	0.00509848	0.00493503	0.00553817	0.00524046	0.00534105	0.00509591	0.00536615	0.170348	0.922381	0.83516	0.60545	0.341953	0.71431	0.821565	0.836695	0.703942	0.517783	0.434832	0.501056	0.979268	0.907189	0.612908	0.374164	0.764586	0.221587
cg04428374	11	72361742	1237	0.00426562	-0.000206292	-0.00036939	0.000767241	0.00117029	0.00329053	0.000880639	0.000773307	0.00108194	-0.00516902	-0.0024825	-0.00598114	-0.00185746	0.0053956	-0.0027707	-0.006248	0.00322569	-0.00289045	0.00576297	0.00614504	0.00597722	0.00504642	0.00615409	0.0054799	0.00572965	0.00602609	0.00613713	0.00513793	0.00509095	0.00503753	0.00529226	0.00575646	0.00544702	0.00553049	0.0053151	0.00548932	0.459193	0.97322	0.950722	0.879158	0.84918	0.548191	0.877847	0.897891	0.860063	0.31439	0.625812	0.235103	0.725606	0.348598	0.610988	0.258587	0.543923	0.5985
cg25614900	11	72369148	1237	0.00375643	0.0030345	-0.000391733	0.00338167	0.00413484	0.000506772	0.00150772	-0.0037021	-0.000821365	-0.00855576	-0.0054198	-0.0028691	-0.000767574	0.0032783	-0.0014866	-0.00737099	0.00107297	-0.00570589	0.00586932	0.00593469	0.00577894	0.00488441	0.00555768	0.00553682	0.00559637	0.00580153	0.00584579	0.00494955	0.00494963	0.00514278	0.0050585	0.00560468	0.00529725	0.00543922	0.00491707	0.00534236	0.522166	0.609129	0.945956	0.488725	0.456885	0.927073	0.787615	0.523393	0.888261	0.0838817	0.273521	0.57692	0.879393	0.558601	0.77899	0.175368	0.827262	0.2855
cg12491821	11	72369219	1237	-0.00152101	0.000133727	-0.000408019	0.00365324	0.000267954	-0.00641219	0.00655351	-0.00327514	0.000517511	-0.00208397	-0.000480689	0.00338095	-0.00234463	-0.000957684	-0.00328247	-2.81692e-05	-0.00326454	-0.00335276	0.0049369	0.00502915	0.00510347	0.00419748	0.00471756	0.00479214	0.00450505	0.00515928	0.0046107	0.00401367	0.00411138	0.00432473	0.00445794	0.00436822	0.00428658	0.00456521	0.0046948	0.00437627	0.758014	0.978786	0.936278	0.384113	0.954705	0.180876	0.145752	0.525555	0.910632	0.603608	0.906926	0.434349	0.598926	0.826464	0.443822	0.995077	0.486835	0.443603
cg17964080	11	72411217	1223	-0.00230297	-0.00209536	0.00528494	0.00231794	-0.000983435	-0.00491467	0.00288732	0.000218362	-0.00287476	0.000854791	-0.000345751	0.00160051	0.000424529	-0.00322819	-0.00368884	0.00236271	-0.00133531	0.00463605	0.00434272	0.00436534	0.00418914	0.00371335	0.00423175	0.0040041	0.00437523	0.00430988	0.00436362	0.00380426	0.00369121	0.00367204	0.00369585	0.00410403	0.00389832	0.00406977	0.00379346	0.00400452	0.5959	0.631228	0.2071	0.532483	0.816232	0.219668	0.509302	0.959592	0.510023	0.822218	0.925372	0.662936	0.908551	0.431522	0.344013	0.561543	0.724836	0.246984
cg27058763	11	72411400	1237	0.000906676	-0.00363663	0.00163653	-0.00303155	0.00842894	-0.00825135	0.00618181	0.0040259	-0.00705379	-0.00215555	-0.0029452	0.00414153	-0.00363301	0.000564061	-0.00144948	0.0012619	-0.00521319	0.0036047	0.00626388	0.00670435	0.00624039	0.00552552	0.00637698	0.0063057	0.00605002	0.00687379	0.00623595	0.0054095	0.00571445	0.00573316	0.00604629	0.00662384	0.00618763	0.00597157	0.00562738	0.00631366	0.884911	0.587523	0.793131	0.58325	0.186243	0.190686	0.306883	0.558085	0.257992	0.690281	0.606277	0.47006	0.547929	0.932137	0.814788	0.832639	0.35424	0.568042
cg01258042	11	72416132	1233	-0.00917885	0.000600423	-0.000324854	-4.7393e-05	-0.00302538	-0.00707083	0.00589359	-0.00308829	0.000672477	-0.00304886	-0.0027267	0.00732052	0.00451912	-0.00733024	-0.000247159	0.00343063	0.000823095	0.00408377	0.00389392	0.00418345	0.00379636	0.00336273	0.00352874	0.00387297	0.00364386	0.00405613	0.00390048	0.00341404	0.00355088	0.00357567	0.00334289	0.00385624	0.00359356	0.00364315	0.0034083	0.0035503	0.0184121	0.885877	0.931808	0.988755	0.391249	0.0678974	0.105791	0.446425	0.863116	0.371837	0.44255	0.0406275	0.17642	0.0573182	0.945166	0.346364	0.80917	0.250037
cg14252251	11	72426468	1237	-0.0103752	-0.00294809	-0.00175804	0.00381676	-0.00388931	-0.00680388	0.0137919	-0.00347686	0.0025589	-0.00905909	-0.00073723	0.00674153	0.00776779	-0.00441908	-0.00255507	-0.00115806	-0.000493446	0.0028563	0.00405214	0.00458572	0.00447935	0.00354574	0.00395423	0.00429203	0.0036511	0.00437856	0.00386494	0.00355421	0.00415821	0.00395285	0.00392706	0.00400596	0.00408628	0.00389152	0.00402167	0.00385286	0.0104543	0.520299	0.694706	0.281732	0.325321	0.112913	0.000158426	0.427158	0.507919	0.0108084	0.859277	0.0881037	0.047927	0.269972	0.531788	0.766021	0.902347	0.458484
cg27056219	11	72429322	1237	0.00566166	0.00321086	-0.0100257	0.00252081	0.000597185	0.00673395	-0.00183936	-0.00404126	0.00417827	-0.00759133	-0.00134039	-0.00143569	-0.00152653	0.00414898	0.00107511	0.00069998	0.0034152	-0.00655056	0.00687601	0.00693342	0.0068309	0.00581591	0.00641893	0.00638	0.00655241	0.00647684	0.00668805	0.00552537	0.0056593	0.00574898	0.00585915	0.00608926	0.00598922	0.00614272	0.00589759	0.00601679	0.410284	0.643293	0.142187	0.6647	0.925876	0.291207	0.778929	0.532657	0.532144	0.169471	0.812775	0.802796	0.794449	0.495644	0.857539	0.909275	0.562533	0.27628
cg15279866	11	72431881	1237	0.00426292	0.00201526	-0.00374827	0.00120956	-0.00127617	0.00301752	0.00205072	-0.00804035	-0.00232818	-0.00429494	-0.000538446	-0.00103961	0.000556335	0.00370412	-0.000319715	-0.00492741	-0.000833289	-0.00515316	0.00550734	0.00578575	0.00569631	0.00501134	0.00561921	0.00564178	0.00546232	0.00583157	0.00579496	0.00509233	0.00497027	0.00502483	0.00497213	0.00548738	0.00544046	0.00534297	0.00524192	0.00540756	0.438905	0.727604	0.510527	0.809272	0.820339	0.592753	0.707341	0.167967	0.687861	0.398997	0.913731	0.836092	0.91091	0.49966	0.953138	0.356412	0.873695	0.340613
cg04827223	11	72435913	1237	-0.00483631	0.0155045	0.00852433	0.000175445	-0.0108797	-0.00102719	-0.00162823	-0.00488089	-0.0064359	0.000650458	0.00772468	0.0058111	-0.00333517	-0.0147954	-0.00685623	0.000427447	-0.00317632	0.00107841	0.00472696	0.00487418	0.00469434	0.00439291	0.00479016	0.00472459	0.00447688	0.00461586	0.00429686	0.00422398	0.00433078	0.0041332	0.00487117	0.00459075	0.00498794	0.00461807	0.00500035	0.00438878	0.306246	0.00146797	0.0693894	0.968142	0.0231312	0.827886	0.716084	0.290322	0.134181	0.877616	0.074477	0.159737	0.493549	0.00126908	0.169267	0.926253	0.525285	0.805899
cg00063284	11	72446697	1228	0.00263143	0.00556932	0.00026917	0.000377461	-0.00399949	0.000414133	0.00279483	-0.005443	-0.00206147	-0.00540521	0.00304709	0.000296349	0.00303826	-0.00086419	-0.00149537	-0.00384842	0.00416926	-0.00152367	0.00400076	0.00415661	0.0042819	0.00335819	0.00393422	0.00378572	0.00402803	0.00414868	0.00418872	0.00357136	0.00335422	0.0034848	0.00360247	0.00377258	0.00387878	0.0037172	0.00380372	0.0039091	0.51071	0.180287	0.949876	0.910506	0.309349	0.912891	0.487778	0.189526	0.622615	0.130155	0.363649	0.932229	0.399014	0.818814	0.699848	0.300528	0.273034	0.696702
cg09010791	11	72448539	1237	0.00280466	-0.00217501	0.00169055	0.00141797	0.00596391	0.00420122	-0.000333673	-0.00175644	-0.000959428	-0.00170191	-0.00451707	-0.00708383	-0.000655652	-0.00197246	-0.00438679	0.00123264	-0.00153513	0.00445822	0.0040191	0.00441145	0.00391923	0.00334994	0.00398637	0.00392019	0.00359743	0.00425375	0.00381599	0.00338679	0.00349374	0.00358421	0.00367125	0.0042239	0.00394803	0.00329717	0.0036022	0.00385764	0.485281	0.621985	0.666215	0.672091	0.134634	0.28386	0.9261	0.679669	0.801487	0.615306	0.196044	0.0481099	0.858259	0.640517	0.266511	0.708517	0.669989	0.247809
cg21324727	11	72455648	1237	-0.0112243	0.00707869	0.00789077	-0.00464244	-0.00823579	-0.00740655	0.00202393	-0.00786698	-0.00966654	0.00627131	0.00533918	0.0156112	0.00459807	-0.00202908	-0.0113181	-0.000879977	-0.00363982	0.00504854	0.00778162	0.00812182	0.0079781	0.00634265	0.00781613	0.00765742	0.00706238	0.00724384	0.0071676	0.00647538	0.00676057	0.00686614	0.00737617	0.00772511	0.00730062	0.00686175	0.00699469	0.00722208	0.149185	0.383446	0.322637	0.464206	0.292024	0.333425	0.774435	0.277469	0.177452	0.332802	0.429672	0.0229873	0.533043	0.792813	0.121071	0.897956	0.602806	0.484526
cg10317600	11	72463983	1237	0.00556636	0.00213882	-0.00516948	-0.00161755	0.00180474	0.00260191	-0.00211108	-0.00148349	0.000297775	-0.00157127	-0.00120554	-0.00280934	-0.00251126	0.00562771	0.00185	-0.00319787	-0.000454287	-0.0049975	0.00519039	0.0054698	0.00535025	0.00476854	0.00541733	0.00491899	0.00528838	0.00534435	0.00535815	0.00475256	0.0045717	0.00459327	0.00475076	0.00524003	0.00521222	0.00510328	0.0051135	0.0050102	0.283524	0.69578	0.333937	0.73445	0.739027	0.596838	0.689751	0.781333	0.955681	0.740934	0.792014	0.540789	0.597082	0.28283	0.722638	0.530901	0.929209	0.318539
cg03906031	11	72489173	1237	0.0039313	0.00162999	0.00119675	0.00272724	0.00206943	0.000296361	0.000750676	-0.00259445	-0.00349876	-0.00368357	-0.00310357	-0.00104614	-0.000502863	-0.000423275	-0.00254657	-0.00416453	0.000818789	-0.00389617	0.00404207	0.00434315	0.00430621	0.0036899	0.00409629	0.00405216	0.00392299	0.00423371	0.00407882	0.00376619	0.00362562	0.00374716	0.00378288	0.00401515	0.00392029	0.004056	0.00382362	0.00398448	0.330754	0.707436	0.781079	0.45984	0.613422	0.941697	0.848249	0.540005	0.391009	0.328044	0.391992	0.780105	0.894248	0.916043	0.515959	0.304535	0.830438	0.328156
cg03575969	11	72492171	1237	0.00431888	0.00195463	0.00210519	0.00254486	0.00198902	-0.0021052	0.00111055	-0.00391307	-0.00398903	-0.00523652	-0.00291279	-0.000312526	-0.00136797	0.0023197	-0.00225889	-0.00436111	-0.000293452	-0.00396933	0.00450366	0.00460476	0.00478843	0.00402505	0.00452076	0.00443935	0.00427818	0.00454481	0.00450409	0.0040377	0.00392216	0.00407203	0.00404406	0.00434584	0.00429142	0.00443803	0.00412034	0.00423875	0.337573	0.671215	0.660198	0.527221	0.659955	0.635347	0.795184	0.389239	0.375808	0.194663	0.457695	0.938823	0.735163	0.593498	0.598629	0.325771	0.943222	0.349048
cg07588932	11	72493633	1237	0.00117263	-0.0027393	-0.00356122	0.00216004	0.00139832	0.00271691	0.00270919	-0.00389657	-0.00441861	-0.00592458	-0.0074175	0.000484043	0.00254187	0.00278353	-0.00113902	-0.00494274	-0.000140502	-0.00474636	0.00491889	0.0053555	0.00548295	0.00427227	0.00531647	0.00530456	0.00479426	0.00497439	0.00502086	0.00433464	0.00473019	0.00469183	0.00477695	0.00501209	0.00501503	0.00468596	0.00502398	0.00484022	0.811577	0.609006	0.51601	0.613141	0.792538	0.608522	0.572012	0.433435	0.378831	0.171688	0.116853	0.91783	0.594649	0.578646	0.820329	0.291517	0.977689	0.326787
cg10687644	11	72527565	1237	-0.00447358	-0.00444045	-0.00432891	-0.00662758	-0.00137359	0.000822868	0.0059869	6.28395e-07	0.00497825	-0.000796664	0.000979227	0.00355502	0.00322003	0.00116454	0.00386707	0.00260066	-0.00233226	-0.00227402	0.00375745	0.0042292	0.00399499	0.00328205	0.00369192	0.00416901	0.00362856	0.00397434	0.00364542	0.00332872	0.00352224	0.00363779	0.00377442	0.00381011	0.00374207	0.00343874	0.00365469	0.00358601	0.233815	0.293741	0.278549	0.0434518	0.709854	0.843532	0.0989561	0.999874	0.172059	0.810849	0.781003	0.328446	0.393593	0.759875	0.301415	0.449479	0.523372	0.525991
cg11944287	11	72532555	1237	0.00846648	0.00345847	-0.00104144	0.00714492	0.00539352	0.00410996	-0.000455483	-0.00649838	-0.00571462	-0.0101246	-0.00252228	-0.00472346	0.00099162	0.00113355	-0.000893754	-0.00874423	0.00214691	-0.00632626	0.00679175	0.00689272	0.00672839	0.00579033	0.00658398	0.00665992	0.00650175	0.00661815	0.00650625	0.00578781	0.00590168	0.00608808	0.0062013	0.00655833	0.0063366	0.00623059	0.00591674	0.00642226	0.212551	0.615839	0.876992	0.217225	0.412679	0.537156	0.94415	0.326148	0.379766	0.0802396	0.6691	0.437836	0.872956	0.862776	0.887833	0.160487	0.716714	0.324599
cg11863058	11	72532613	1237	-0.0024279	-0.00116529	0.00714163	0.000861142	-0.00111615	-0.00469482	0.00185155	0.00127113	0.00034586	0.00429776	0.00124814	0.00369649	-0.00128005	-0.00405651	-0.0019529	0.00416526	0.000133905	0.00857135	0.00498653	0.00485117	0.00472707	0.00405879	0.00462971	0.00457405	0.00465249	0.00461413	0.00468139	0.00407017	0.0039845	0.00405165	0.00435385	0.00463317	0.00441634	0.00436768	0.00418108	0.00431018	0.626336	0.810169	0.130841	0.831977	0.80949	0.304701	0.690652	0.782942	0.941106	0.291006	0.754092	0.36159	0.768756	0.381282	0.658345	0.340257	0.974451	0.0467422
cg24878173	11	72533202	1237	0.00636093	0.000874729	-0.00175023	0.00365939	0.00604716	-0.000759533	0.00278863	-0.00604348	-0.00490414	-0.0041123	-0.00759298	-0.00095265	-0.00287595	0.00239287	-0.00178466	-0.00421728	-0.000441791	-0.00150004	0.00559693	0.00598657	0.00570468	0.0046997	0.00562877	0.00555439	0.00542429	0.00574557	0.00561797	0.00519694	0.00522688	0.00496575	0.00503064	0.00563381	0.00518466	0.0053157	0.00508001	0.00530507	0.255746	0.88383	0.758991	0.43619	0.282674	0.891233	0.607182	0.292869	0.382697	0.428774	0.146313	0.847864	0.567534	0.671031	0.730681	0.427567	0.930698	0.777364
cg08900384	11	72546168	1237	-0.00552965	-0.00529807	-0.00172517	0.00107429	-0.00141061	0.00430685	-0.00327503	0.00351213	0.00220802	0.00205971	0.00155643	0.00241757	0.00649809	-0.00152755	0.000656437	0.00153701	0.0038327	0.000827353	0.00349649	0.00373171	0.00378804	0.00333271	0.0037834	0.00348326	0.00329707	0.0035863	0.00357123	0.00318117	0.00341523	0.00322598	0.00364096	0.00359497	0.00377642	0.00355815	0.00355303	0.00330551	0.113767	0.155682	0.648804	0.747191	0.709267	0.216294	0.320556	0.327423	0.536391	0.517328	0.648582	0.453613	0.0743065	0.670899	0.862003	0.665764	0.280716	0.802359
cg14478011	11	72567752	1233	-0.0108086	-0.00209664	0.00108471	0.000647144	-0.00277445	-0.00434803	0.00740448	-0.00318214	-0.000628122	-0.00196195	-0.00147335	0.00605468	0.00257703	-0.00367605	-0.0033292	-0.00107639	-0.000241381	0.00323119	0.00400174	0.00429489	0.00414303	0.00335568	0.00379133	0.00401575	0.00354408	0.00387108	0.00394375	0.00341532	0.00345176	0.00367953	0.003487	0.00395549	0.00379699	0.00371217	0.0035165	0.00357584	0.00691356	0.62543	0.793464	0.847076	0.464298	0.278921	0.0366849	0.41106	0.873456	0.565659	0.669496	0.0998658	0.459884	0.352706	0.380595	0.771845	0.945274	0.366198
cg24496021	11	72662461	1236	0.00565545	0.003387	-0.00387649	-0.00117008	0.00180884	0.00585882	-0.0048528	-0.00198518	-0.000225554	0.000185589	-0.00121359	-0.00293854	0.000441634	0.00186016	0.000968935	-0.00157074	-0.000855748	-0.00723105	0.00466412	0.00496945	0.00457962	0.00413284	0.00450958	0.00451378	0.004283	0.00476752	0.00465444	0.00408466	0.00396474	0.00411582	0.00415196	0.00469491	0.00424588	0.00431931	0.00409106	0.0043168	0.225304	0.495514	0.397293	0.777087	0.688339	0.194292	0.257199	0.67712	0.96135	0.96376	0.759532	0.47525	0.915291	0.691952	0.819486	0.716115	0.834312	0.0939159
cg19194920	11	72784667	1237	0.0084715	0.00297973	0.0107071	0.00776048	-0.00346588	-0.00188461	-0.00904526	-0.001301	-0.00868827	-0.00612775	-0.000170154	-0.00668662	-0.00574396	0.00772161	-0.00445783	-0.00844134	0.00233081	0.00631505	0.00473294	0.00502179	0.00481472	0.00446504	0.00458396	0.00534897	0.00447436	0.00490545	0.00451302	0.0043018	0.00397502	0.00477282	0.00453786	0.00463181	0.00476476	0.00459143	0.00453049	0.0046058	0.0734695	0.55294	0.0261597	0.0822017	0.449595	0.72459	0.0432202	0.790843	0.0542097	0.154313	0.965856	0.16122	0.20559	0.0954979	0.349487	0.065989	0.606921	0.170342
cg19877272	11	72796659	1237	0.00141539	0.00193787	8.27636e-05	-0.00109913	0.00298048	0.0030471	-0.00155661	-0.00091236	-0.000462565	0.00040321	-0.00221906	-0.00366299	-0.00227593	0.000856722	-0.000567011	-4.09127e-05	-0.00284825	-0.00554771	0.00453462	0.0049644	0.00460819	0.00403019	0.00469411	0.00453748	0.00436711	0.0047711	0.00448261	0.00408213	0.004001	0.00440627	0.00420422	0.00462376	0.00435667	0.00437887	0.00424523	0.0044829	0.754942	0.696276	0.985671	0.785066	0.525467	0.501876	0.721511	0.848348	0.917811	0.921317	0.57915	0.405796	0.588271	0.853004	0.896449	0.992545	0.502266	0.215891
cg15672329	11	72810987	1237	0.00505667	0.00305118	-0.00105433	0.00309154	0.00364483	-0.0015009	0.000508608	-0.00378506	-0.000675768	-0.00606546	-0.00392154	0.0011823	-0.000942746	0.00219371	-0.00229437	-0.00459505	-0.000250209	-0.00544413	0.00565785	0.00584668	0.00576322	0.00482758	0.00550301	0.00537563	0.00538566	0.00569906	0.00563172	0.00492379	0.00487988	0.00503351	0.00522946	0.00558796	0.00533619	0.00544806	0.00499625	0.00535355	0.371459	0.601764	0.854845	0.521918	0.507757	0.780088	0.924762	0.506592	0.904489	0.217999	0.42162	0.814297	0.856936	0.694632	0.667221	0.398988	0.960059	0.309191
cg07855507	11	72847800	1236	0.00577845	0.00451912	0.00179825	0.00288747	0.000665956	-0.00051042	0.000446034	-0.00349671	-0.00449484	-0.00597406	-0.00427089	-0.00173285	9.30086e-05	-0.000785493	-0.00236658	-0.0040599	0.00157261	-0.00556053	0.00499906	0.00532112	0.00519852	0.00457486	0.00509183	0.00500974	0.00475237	0.00514793	0.0050921	0.00458648	0.00436471	0.00454142	0.00444379	0.00503389	0.00475276	0.00485414	0.00470659	0.00487798	0.247719	0.395725	0.729406	0.527936	0.895942	0.918848	0.925224	0.496983	0.377394	0.192733	0.327825	0.702784	0.983301	0.876001	0.618527	0.402942	0.738281	0.254317
cg09644779	11	72859640	1237	-0.00392914	0.00411524	0.00475292	-0.00059859	-0.00014173	-0.00371725	0.00600685	-0.00803305	-0.00366795	0.00276258	0.00227304	0.00163695	0.00150408	-0.00873787	-0.00355435	0.00982474	0.000190472	0.00875201	0.00450678	0.00477875	0.00451243	0.00416339	0.00467705	0.00426041	0.00424279	0.00449131	0.00434798	0.00405141	0.00392924	0.00391668	0.00417812	0.00441674	0.00427565	0.00424049	0.00410378	0.00408358	0.383302	0.389153	0.292206	0.885679	0.975825	0.382931	0.15684	0.0736833	0.398893	0.495314	0.562932	0.675989	0.718855	0.047889	0.405805	0.0205098	0.96298	0.0320954
cg08913401	11	72865417	1235	-0.0107	-0.0051191	-0.0117778	-0.0010636	-0.00306559	-0.000143147	0.00893532	-0.000121928	0.00590307	-0.00342456	-0.0025434	0.00332843	0.00712062	0.00325381	0.00500676	0.00147221	-0.00279372	-0.00156206	0.00408603	0.0047626	0.00428587	0.00360679	0.00410993	0.00443927	0.0037333	0.00438121	0.00387417	0.00349286	0.00427356	0.00390147	0.00394894	0.00397884	0.0040896	0.00404864	0.00409941	0.00401575	0.00882715	0.28244	0.00599483	0.76808	0.455728	0.974276	0.0166925	0.977798	0.127584	0.326866	0.551745	0.393592	0.0713611	0.413484	0.220852	0.716134	0.495559	0.697288
cg24609626	11	72906440	1237	0.00530208	0.00215632	0.0050745	0.00504575	0.00752528	0.00112102	0.00354191	-0.00605286	-0.00602461	-0.00718999	-0.00614157	-0.00160534	-0.000803053	0.00127371	-0.00627275	-0.00394411	-0.000511751	-0.00206432	0.00434557	0.00482406	0.00461879	0.00411691	0.00459746	0.00434623	0.00430897	0.0045701	0.00503431	0.00454585	0.00401371	0.00426136	0.00396507	0.00460429	0.00423928	0.00429981	0.00417152	0.00436115	0.222423	0.65488	0.271915	0.220344	0.101665	0.796461	0.411085	0.185354	0.23142	0.113728	0.12598	0.706382	0.839501	0.782059	0.13896	0.358998	0.902363	0.635968
cg20212121	11	72909932	1237	-0.00677734	-0.0104938	0.013557	-0.00159844	0.00431226	-0.00188853	0.00259602	0.00386812	-0.00365042	0.00402205	-0.00387013	-0.00138866	0.000355197	-0.00307539	-0.00611113	0.00123309	-0.00342084	0.00402884	0.00521747	0.00586184	0.00559205	0.00477251	0.00516973	0.00548223	0.00502161	0.00546609	0.00516341	0.00468877	0.00481223	0.00492531	0.0051921	0.00523883	0.0053982	0.00525738	0.00505492	0.00494305	0.193954	0.0734242	0.0153368	0.73768	0.404204	0.730484	0.605177	0.479158	0.47958	0.391	0.421266	0.777986	0.945458	0.557178	0.257605	0.814563	0.498575	0.415043
cg02871154	11	72915874	1237	0.00720549	0.00515948	0.000256026	-0.000170898	0.00465841	0.00507227	-0.00594067	-0.000650085	-0.000757081	-0.00215277	-0.00300648	-0.00694618	0.00113611	-0.00169273	-0.000735949	-0.000740106	-0.000859761	-0.00641531	0.00421502	0.00447334	0.00436405	0.003426	0.00404893	0.0044918	0.00391358	0.00427096	0.00414952	0.00374109	0.00369154	0.00408929	0.00379657	0.00412746	0.00407169	0.00394493	0.00387335	0.00398208	0.0873623	0.248753	0.953217	0.960216	0.249927	0.258802	0.129024	0.879021	0.855229	0.564994	0.415402	0.0893894	0.764752	0.681723	0.856566	0.851183	0.824338	0.10717
cg02703936	11	72926963	1237	0.00569525	0.000424891	-0.00266956	-0.000507903	0.00391199	0.00358149	-0.00371086	-0.00257961	-0.00234547	-0.00570163	-0.00555708	-0.000935761	-0.00194707	0.00389336	-0.000630951	-0.00187932	-0.00155881	-0.0048296	0.00523689	0.0054589	0.00534035	0.00459698	0.00511763	0.00527388	0.00508872	0.00526319	0.0052181	0.00458629	0.0044442	0.00470608	0.00488544	0.00522712	0.00486142	0.00489148	0.00474631	0.0049601	0.276805	0.93796	0.617156	0.912024	0.44462	0.497075	0.465859	0.624047	0.65308	0.213798	0.211149	0.842387	0.690228	0.45637	0.896735	0.700828	0.74259	0.33021
cg24394152	11	72927298	1237	-0.00962749	-0.0035464	-0.00550911	-0.00042455	-0.00300861	-0.00239476	0.00905868	-0.00527879	0.000536896	-0.00420974	-0.00205196	0.00451112	0.00298787	0.00137731	0.00522309	0.000213063	0.000186383	0.00287949	0.00398693	0.0042696	0.00411953	0.00331946	0.00388838	0.00444981	0.00352585	0.00384723	0.00358737	0.00351709	0.0036423	0.00386311	0.00367876	0.00381495	0.00387469	0.0036335	0.00354285	0.00375904	0.0157454	0.40619	0.181119	0.89823	0.439082	0.590459	0.0101927	0.170032	0.881031	0.23133	0.573183	0.242911	0.416681	0.718078	0.177658	0.95324	0.958044	0.443665
cg24469013	11	72946534	1237	0.00124823	0.00457499	0.000296037	0.00544183	0.000713158	0.00418656	0.0012793	-0.00327845	-0.00155637	-0.00854444	-0.00451519	-0.000489277	-0.00178893	0.00112056	-0.00340907	-0.0101197	0.00181831	-0.00764246	0.00465771	0.00476501	0.0048649	0.00401181	0.00462704	0.00465035	0.00454218	0.00490924	0.00458307	0.00411164	0.00417326	0.00437102	0.00430396	0.00468297	0.00456728	0.00464072	0.00449302	0.00448457	0.788706	0.336994	0.951477	0.174955	0.877509	0.367978	0.778213	0.504254	0.734164	0.0376993	0.279282	0.910874	0.677668	0.810886	0.455419	0.0292104	0.6857	0.0883494
cg26501777	11	72986656	1237	0.00272214	0.00350017	0.00358495	0.00515561	0.00302069	0.000252027	0.00353369	-0.00555231	-0.00542176	-0.00733721	-0.0045274	0.000356586	-0.000422552	0.000410548	-0.00559367	-0.00620079	-0.000272983	-0.00425088	0.00543047	0.00562112	0.00557961	0.00478042	0.00546239	0.00540531	0.00523384	0.00557457	0.00538608	0.00489454	0.00474026	0.00490135	0.00498954	0.00542017	0.00509896	0.0053539	0.00497499	0.00525126	0.61618	0.533494	0.520542	0.280817	0.580265	0.962812	0.499573	0.319246	0.314116	0.133858	0.33953	0.942003	0.93251	0.939622	0.272631	0.24679	0.956241	0.418229
cg02830616	11	72986673	1237	0.00454219	0.00246401	0.0024578	0.00215443	0.00208858	0.00140735	0.00100165	-0.00385888	-0.00222877	-0.00274983	-0.00156021	-0.00490989	-0.000829437	0.00112022	-0.00185807	-0.00332104	0.000747738	-0.00363581	0.0045166	0.00460383	0.00476369	0.00389018	0.00442607	0.00436792	0.00423438	0.0045534	0.00470185	0.00395935	0.00381504	0.00394675	0.00398099	0.00440384	0.00415279	0.00428639	0.00395515	0.00418932	0.314576	0.592506	0.605892	0.579707	0.637011	0.7473	0.813005	0.396732	0.635485	0.487358	0.682567	0.213487	0.834956	0.799208	0.654567	0.438465	0.85005	0.385462
cg16886719	11	72994600	1237	0.00544115	0.00249648	-0.00438194	0.0056131	0.00807028	0.00548476	0.001834	-0.0055361	-0.00133467	-0.00630739	-0.00663804	-0.004182	0.000455424	0.000159652	-0.00490446	-0.00649424	-0.00135499	-0.0023631	0.00608864	0.00624292	0.00639319	0.00517266	0.00621894	0.00583251	0.00599246	0.00613007	0.00599334	0.0053525	0.0054542	0.00531334	0.00571562	0.00607512	0.00578509	0.00575445	0.00555318	0.00580464	0.371506	0.689238	0.493087	0.277856	0.194393	0.347024	0.759565	0.36647	0.823776	0.238637	0.223585	0.431237	0.936491	0.979034	0.396563	0.259084	0.80723	0.68393
cg25116708	11	73038615	1237	-0.00463784	0.00231801	-0.00771728	0.00230701	-0.000663787	0.00426234	0.003766	-0.00452792	0.00125012	-0.00339609	-0.00205154	-0.00180843	0.00269451	0.00332188	0.00386602	-0.00511866	-0.000983121	-0.00405706	0.00413022	0.00432552	0.00440227	0.00393091	0.00429743	0.00431292	0.00396092	0.00427999	0.00405218	0.00371305	0.00400826	0.00388569	0.00414911	0.00413056	0.00398748	0.00381499	0.00386846	0.00385186	0.261479	0.592033	0.0795981	0.557278	0.877246	0.323019	0.341711	0.290088	0.757697	0.360382	0.608771	0.64164	0.516068	0.42127	0.332276	0.179686	0.799389	0.292217
cg14864148	11	73053649	1237	-0.00893408	0.0118347	-0.000146413	0.000120392	0.00218668	-0.00146329	0.00947008	-0.00925117	-0.00814411	-0.0034482	-0.00893258	-0.00243096	0.0016895	0.00160332	-0.00334942	-0.00452523	0.00435235	-0.0111484	0.00702497	0.00748367	0.0073821	0.00653864	0.00694489	0.0078442	0.00678648	0.00708739	0.00699381	0.00635467	0.00680054	0.0068481	0.00671157	0.00704128	0.00742005	0.00702388	0.00641582	0.00714906	0.203458	0.113787	0.984176	0.98531	0.752867	0.852018	0.162885	0.191791	0.244232	0.587389	0.189011	0.722602	0.80125	0.819877	0.651701	0.519405	0.497533	0.118895
cg16017089	11	73053830	1237	0.00221443	0.00425952	0.00958773	0.0019251	0.00157006	-0.0055707	0.00568807	-0.00663776	-0.00643289	-0.00192734	0.000826195	0.00287297	-0.00331335	0.00159786	-0.00450091	-0.00454232	-0.00134975	0.000441742	0.00506771	0.00508108	0.00525159	0.00434966	0.00496648	0.00490446	0.00458491	0.00480414	0.00489312	0.00441099	0.00435105	0.00459918	0.00452409	0.00500081	0.00469104	0.00488136	0.00471007	0.00483265	0.662135	0.401857	0.0678984	0.658065	0.751902	0.256022	0.214751	0.167071	0.188617	0.662155	0.8494	0.532187	0.463937	0.749333	0.337323	0.35209	0.774443	0.927169
cg16278107	11	73053840	1236	0.00307058	-0.00261646	-0.00252518	0.00381427	-0.0010943	-0.00265092	0.00162935	-0.00690023	-0.00522798	-0.00486793	-0.00431747	0.00488645	-0.00218025	0.00527397	0.00191036	-0.00698672	0.000535198	-0.000324412	0.0042721	0.00436384	0.00428359	0.00363165	0.00429897	0.00410194	0.00425542	0.00433584	0.00405945	0.00370536	0.00387387	0.00379691	0.00380835	0.00418892	0.00399993	0.00407075	0.00393747	0.00400284	0.472293	0.548788	0.555525	0.293587	0.799071	0.518112	0.701802	0.111511	0.197797	0.188929	0.26506	0.198111	0.566989	0.208021	0.632936	0.0861027	0.891881	0.935406
cg20864214	11	73054121	1237	0.00175639	0.00111129	-0.0013522	0.00116879	0.00136142	0.0035886	0.00393119	-0.00259656	0.000978356	-0.00503409	-0.00484254	-0.0041332	0.00111341	0.00232325	-0.00376621	-0.00575574	-0.00102308	-0.0038045	0.00503218	0.00527802	0.00521743	0.00439844	0.00502051	0.00488642	0.00503793	0.00514216	0.00529867	0.00445193	0.00430501	0.0044766	0.00449427	0.00482259	0.0047173	0.00469283	0.00457071	0.00465591	0.727066	0.833238	0.795505	0.790449	0.786259	0.462703	0.435203	0.613591	0.85351	0.258153	0.260648	0.355856	0.804335	0.629989	0.424649	0.220011	0.822886	0.413852
cg12959048	11	73096162	1237	0.00340261	0.00297425	0.000558955	-0.00127416	-0.000872013	0.00241943	-0.00382198	0.00142892	-0.00232353	-0.000397478	-0.000294435	-0.00241479	0.00170848	0.00363414	-0.00127501	0.0012982	-0.000150306	-0.00429074	0.00409474	0.00420172	0.00418316	0.00361801	0.00391276	0.00416868	0.00388137	0.00396172	0.00391105	0.00343736	0.00331979	0.00370589	0.00396173	0.00399604	0.00375589	0.00371871	0.00363477	0.00386254	0.40599	0.479029	0.893703	0.724708	0.823642	0.561655	0.324773	0.718337	0.552448	0.907942	0.929328	0.514653	0.666289	0.363119	0.734256	0.727014	0.967015	0.266629
cg18107759	11	73115433	1237	0.00759129	0.00262069	-0.00169725	0.000403165	0.00396139	0.0036022	-0.00433188	-0.00142007	-0.0031143	-0.00390334	-0.00329973	-0.00372722	-0.000101834	0.00376974	0.00134063	-0.00393185	0.000707959	-0.00528937	0.00541807	0.00537549	0.00520697	0.00462572	0.00511249	0.00519047	0.00504274	0.00530003	0.00525827	0.00471363	0.00453377	0.00483642	0.00471202	0.00519091	0.00499471	0.00507579	0.0046438	0.00508744	0.161183	0.625886	0.744456	0.930546	0.438431	0.487681	0.390321	0.788749	0.553672	0.407616	0.466729	0.44091	0.982758	0.467704	0.788384	0.43856	0.87883	0.298484
cg21350406	11	73116210	1237	-0.00525085	0.00949102	-0.00463055	-0.00656947	-0.00278394	0.000152032	0.000856789	-0.00939603	-0.00474534	0.00260984	-0.00348367	0.00465806	0.00957215	-0.0026406	-0.00305347	0.00133681	-0.000525829	0.00286154	0.00523116	0.00555606	0.00548847	0.00447099	0.00552718	0.00534477	0.00472314	0.00501871	0.00494952	0.0044093	0.00464293	0.00479027	0.00507515	0.00495551	0.00510711	0.00468943	0.00450596	0.00496743	0.315492	0.0875938	0.398845	0.141737	0.614485	0.977307	0.856052	0.0611788	0.337686	0.553921	0.453064	0.330852	0.059284	0.59413	0.549917	0.775591	0.907101	0.564575
cg16275316	11	73116258	1237	0.00582568	0.00361766	-0.00417402	0.0014541	0.00466348	0.00674016	-0.00397082	-0.00297216	-0.000891082	-0.00655341	-0.00328164	-0.00542928	-0.000635261	0.00387533	0.000741435	-0.00522237	-0.00217562	-0.0091332	0.00559321	0.0058607	0.00570869	0.00495482	0.00559162	0.00529091	0.00539228	0.00563594	0.00563675	0.00499397	0.00487679	0.0049806	0.0050528	0.00535796	0.00534314	0.00553199	0.00508088	0.00526028	0.297615	0.537055	0.464676	0.769162	0.404274	0.202694	0.461493	0.597945	0.87439	0.189431	0.501004	0.275676	0.89995	0.469505	0.889637	0.345154	0.668507	0.0825183
cg00430562	11	73116329	1237	-0.0055502	0.0134805	0.0087224	-0.00259117	0.00126832	-0.00523772	-0.00341301	-0.00652879	-0.000891851	0.00276284	0.00676829	0.0123199	0.00715332	-0.0056551	-0.000724438	-0.000975967	4.33143e-05	0.00314023	0.00496538	0.00516877	0.00453353	0.00391942	0.00486128	0.00505057	0.00434547	0.00437175	0.00434821	0.00409913	0.00395053	0.00429476	0.00466214	0.0048067	0.00454433	0.00457938	0.00456727	0.00475538	0.263661	0.00910545	0.0543576	0.508542	0.794168	0.29971	0.432209	0.135332	0.837488	0.500307	0.086664	0.00412292	0.124945	0.239394	0.873341	0.831232	0.992433	0.509028
cg24135300	11	73161697	1236	0.00258902	0.00878691	0.00374276	0.00247512	-0.00104745	0.00199865	0.0016589	-0.00344264	-0.00123859	-0.00351685	-0.0014716	-0.00202679	0.00254678	-0.00160095	-0.00249459	-0.00370943	0.000909444	-0.00436124	0.00421753	0.00462153	0.00422195	0.00374704	0.00429166	0.00408132	0.00419234	0.00441184	0.00423787	0.00385317	0.00375024	0.00385387	0.00377573	0.0041525	0.00401265	0.00393917	0.00392947	0.00418064	0.5393	0.0572628	0.375348	0.508899	0.80718	0.624341	0.692329	0.435203	0.770083	0.361393	0.694762	0.59895	0.499985	0.699838	0.534152	0.346357	0.816971	0.296856
cg23427969	11	73205726	1237	-0.0114131	0.00389108	-0.0124716	0.00364882	0.00838117	0.00385379	0.007826	0.00276238	0.00441765	0.00511892	-0.00835104	-0.00323672	-0.00113787	-0.00162698	0.000875116	0.0045333	-0.00427574	0.00284097	0.00600844	0.00631122	0.00583292	0.00533256	0.00603194	0.00545731	0.00554745	0.00615534	0.00597947	0.00558382	0.00551517	0.00541177	0.00578811	0.00596516	0.00538703	0.00541368	0.00552443	0.00566897	0.057497	0.537542	0.0325052	0.493816	0.164692	0.480083	0.158322	0.653592	0.460026	0.359278	0.129976	0.549781	0.844151	0.785047	0.870953	0.40238	0.438949	0.61627
cg05017130	11	73281310	1237	0.000729275	-0.000123906	0.00565338	0.00512351	0.00411357	-0.000637151	0.00489433	0.0025132	-0.000659564	-0.00420011	-0.00207742	0.000118741	-0.00105697	0.000251632	-0.00763997	-0.00182906	0.0016676	1.10753e-05	0.00403824	0.00436225	0.00416788	0.00365955	0.00388023	0.00420193	0.00361056	0.00398157	0.00398761	0.00343396	0.00335307	0.00375342	0.00364061	0.0038242	0.00383077	0.00377877	0.00360245	0.00374651	0.856688	0.97734	0.174967	0.161502	0.289083	0.879476	0.175239	0.527904	0.868627	0.221288	0.535549	0.974763	0.771565	0.947537	0.0461119	0.628361	0.643432	0.997641
cg16495818	11	73306367	1237	-0.000154545	0.00580013	0.00316345	0.00420196	-0.00525975	-0.0030194	0.00242598	-0.00517721	-0.00402176	-0.00146569	-0.000981871	0.00102152	0.000346726	-0.00129317	-0.00467358	-0.00303224	0.00322512	-0.00267878	0.00479705	0.00509037	0.00452896	0.0042877	0.00434117	0.00456384	0.00403734	0.00474363	0.00428728	0.00416157	0.00378495	0.0040431	0.00423268	0.00460219	0.00442537	0.00443492	0.00403313	0.00435502	0.974299	0.254524	0.484868	0.327085	0.225666	0.508233	0.547916	0.275096	0.34821	0.724692	0.795315	0.800533	0.934713	0.778719	0.290928	0.494152	0.42391	0.538487
cg01600676	11	73310242	1237	-0.00968845	0.00191974	-0.00451821	0.00149874	0.000300609	-0.0023457	0.00574657	-0.00866632	0.000682366	-0.00498442	-0.00229456	0.00646672	0.00664126	-0.00112104	0.0043391	-0.00233326	-0.00348163	0.00151403	0.00371916	0.00389006	0.00399182	0.00332557	0.00379278	0.00374993	0.003286	0.0036392	0.00342083	0.00315254	0.00372561	0.00327767	0.00379549	0.00363012	0.00359328	0.00336833	0.00356245	0.00348084	0.00918716	0.621659	0.25769	0.652227	0.936827	0.531623	0.0803252	0.017248	0.841892	0.11386	0.537969	0.0484999	0.0801567	0.757461	0.227217	0.488494	0.328414	0.66359
cg16659808	11	73312786	1237	0.00469034	0.00341774	0.00109263	0.00206955	-0.00100739	-0.00468164	-0.00076051	-0.00471248	-0.0025672	-0.00258289	-0.00172866	0.00148145	-0.00169048	0.00111838	-0.000345769	-0.000645206	-6.7746e-05	-0.00133096	0.0040486	0.00430316	0.00416028	0.00346507	0.0040911	0.00399737	0.00375917	0.00408126	0.00397121	0.00369407	0.00356068	0.00356493	0.00371684	0.00397694	0.00396398	0.00389875	0.00378579	0.00394395	0.246656	0.427056	0.792834	0.550334	0.805497	0.241527	0.839676	0.248228	0.517985	0.484427	0.627332	0.67773	0.649241	0.778544	0.93049	0.868558	0.985723	0.735764
cg19243634	11	73340170	1237	0.00140916	-0.00560218	-0.00433239	0.00294752	-0.00677213	-0.00476196	0.00372475	-0.00203368	0.0028637	-0.00959935	0.0052899	0.00151994	-0.000466455	0.00199331	-0.00210999	-0.00675363	0.000895224	0.000509599	0.00429398	0.0046796	0.00460716	0.0038373	0.00437805	0.00413912	0.00393661	0.00464864	0.00430665	0.00393909	0.0036804	0.00386408	0.00396495	0.00466415	0.00397347	0.00388506	0.00383712	0.0040058	0.742783	0.231249	0.347033	0.442414	0.121902	0.249948	0.344056	0.661764	0.506084	0.0148118	0.150628	0.694061	0.906349	0.669111	0.595404	0.0821475	0.815524	0.89877
cg02254407	11	73357159	1237	-0.008796	-0.00211998	-0.00239213	0.000443118	-0.0046054	-0.00522789	0.00983185	-0.00364972	0.00297755	-0.00633708	-0.00135055	0.00616546	0.00885653	-0.00331771	-0.00114722	0.00107419	0.000503328	0.00299283	0.00384771	0.00428683	0.00433448	0.00340045	0.00393719	0.00408999	0.00343135	0.00397291	0.00369262	0.00329487	0.00396887	0.0037037	0.00386147	0.00388004	0.00374644	0.00372028	0.0037098	0.00378194	0.0222524	0.620929	0.581028	0.89632	0.242114	0.201173	0.00416614	0.358278	0.420039	0.0544406	0.733642	0.0959769	0.0218153	0.392511	0.75944	0.77278	0.892078	0.428742
cg13361558	11	73359962	1237	0.00500185	-0.00237924	0.00413645	0.00401758	0.00322281	-0.0018042	0.000554544	-0.00226774	-0.00585765	-0.00323951	-0.00254906	-0.0013342	-0.000415639	0.00147226	-0.00349317	-0.0056941	-0.00233009	-0.00695663	0.004793	0.00464666	0.00457157	0.00398675	0.00462757	0.00447769	0.00439197	0.00471758	0.004448	0.00395873	0.00403914	0.00428182	0.00418419	0.00441906	0.00421132	0.00423655	0.0041398	0.00413218	0.296682	0.608629	0.365561	0.313583	0.486155	0.686999	0.899524	0.63073	0.187866	0.413174	0.527982	0.755347	0.920872	0.739012	0.406836	0.178935	0.573538	0.0922737
cg25124030	11	73498278	1237	-0.000224112	0.0042339	-0.0010099	-0.000241609	-0.00145956	0.00169333	0.00313559	-0.00251785	-7.55077e-05	-0.0036941	-0.00293847	-0.000635191	0.00352165	-0.00814328	-0.00522326	-0.0013029	0.00319985	-0.000457411	0.00423626	0.00420061	0.00426406	0.00360293	0.00432188	0.00445879	0.0040023	0.00420152	0.00406449	0.00345529	0.00360473	0.00405127	0.00377693	0.00395719	0.00378546	0.00379122	0.00356437	0.0039898	0.957809	0.313491	0.812781	0.946535	0.735579	0.704113	0.433365	0.548992	0.985178	0.285018	0.414975	0.875412	0.351124	0.0396053	0.167641	0.7311	0.369329	0.908726
cg19033780	11	73498584	1236	0.00290258	0.00305943	0.00227029	0.00358607	0.00416251	-0.000985681	0.00200368	-0.00263088	-0.00410957	-0.00315249	-0.00276884	-0.000578296	-0.00231304	0.00103319	-0.00233674	-0.00502639	0.000957947	-0.00528531	0.0048947	0.00509219	0.00514095	0.00427787	0.00478385	0.0048473	0.00464754	0.00493207	0.00487742	0.00431983	0.00427015	0.00439319	0.00441896	0.00474076	0.00465539	0.00475459	0.00438554	0.00457662	0.553178	0.547967	0.658772	0.40187	0.384236	0.838864	0.666377	0.593741	0.399469	0.465529	0.516715	0.895273	0.600671	0.827477	0.615707	0.290436	0.827092	0.248152
cg03706479	11	73499909	1236	0.00252962	0.0041942	0.00600349	0.00411763	-6.41728e-05	0.00179595	-6.4379e-05	-0.00232387	-0.00572221	-0.0043985	-0.00294556	-0.00734103	0.00103947	0.000936892	-0.00401372	-0.0030901	0.00383259	-0.00516793	0.0049914	0.00542909	0.00523098	0.00449838	0.00492252	0.00476291	0.00474636	0.00520625	0.00521371	0.00442554	0.00436473	0.00440602	0.00433039	0.00488153	0.00450377	0.00481311	0.00462146	0.0046014	0.612299	0.439793	0.2511	0.360003	0.989599	0.706122	0.989178	0.655336	0.272409	0.320277	0.499768	0.0956864	0.810299	0.8478	0.372826	0.520862	0.406934	0.261386
cg16713321	11	73577813	1237	0.00361799	0.00172581	0.00302587	0.0033697	0.00220816	-0.00410939	0.00258207	-0.0049937	-0.00605726	-0.0038943	-0.0049819	0.00204542	-0.00159678	-5.84735e-05	-0.0026114	-0.00352869	0.000600301	-0.00145903	0.00414291	0.00442789	0.00435612	0.00386196	0.00424947	0.00431474	0.00391257	0.00415487	0.00411924	0.00378818	0.00369447	0.00390143	0.00384633	0.00424851	0.0039389	0.00416849	0.00382611	0.00399062	0.382501	0.696715	0.48729	0.382917	0.603321	0.340891	0.509291	0.229406	0.141432	0.303943	0.177505	0.600087	0.678036	0.989019	0.507344	0.397265	0.875327	0.714653
cg01982968	11	73589687	1237	0.00290169	-3.52132e-05	0.00354243	0.00596416	0.00327046	0.000123616	0.00245047	0.00232198	0.000504488	-0.00390364	0.00127084	-0.000390179	-0.00236351	0.00183536	-0.000603066	-0.00490817	0.00163928	-0.00295688	0.00422481	0.00413817	0.00443724	0.00379367	0.00442933	0.00459627	0.00397383	0.00444655	0.00433107	0.0039378	0.00381622	0.00418813	0.00388276	0.00426969	0.00401282	0.00438819	0.00378816	0.00396502	0.492195	0.993211	0.424673	0.115919	0.460293	0.978544	0.537465	0.601533	0.907271	0.321527	0.739126	0.925774	0.542711	0.667299	0.88054	0.263356	0.665205	0.455824
cg00313758	11	73599569	1237	0.00793635	-0.0070097	-0.000182933	-0.00407054	-0.00348311	0.000994108	-0.00179642	0.000639651	0.00113149	0.00108335	0.000401782	-0.00646766	-0.00827906	7.04222e-05	0.000667436	0.00171271	-0.000616171	-0.000979589	0.0047547	0.00488396	0.00478258	0.00393148	0.00440026	0.00427153	0.00442607	0.00464543	0.00426403	0.00386411	0.00400522	0.00429847	0.00460241	0.00439144	0.00463892	0.00423416	0.00408631	0.00421631	0.095086	0.151217	0.969488	0.300495	0.428612	0.815972	0.684836	0.890482	0.790734	0.779199	0.920095	0.132416	0.0720418	0.987205	0.885597	0.685846	0.880142	0.816279
cg03194400	11	73627613	1237	0.00138164	0.00194578	0.0026925	0.00104211	0.00552695	-0.00163129	0.00104593	-0.00440899	-0.000563272	-0.00362752	-0.00429724	0.000295286	0.00145016	-0.000237696	-0.0053824	-0.00351866	-0.00453192	-0.00148474	0.0044227	0.00452272	0.00433086	0.00357557	0.00395278	0.0038969	0.0040455	0.00441783	0.00438353	0.00358739	0.00357343	0.0037471	0.00391686	0.0042697	0.00398087	0.00380407	0.00378827	0.00380244	0.754739	0.667034	0.534139	0.770704	0.16204	0.6755	0.79599	0.318279	0.897755	0.311927	0.229149	0.937189	0.711207	0.955604	0.176354	0.354981	0.231578	0.696188
cg23889052	11	73746281	1237	0.000981131	0.00314616	0.0046063	0.00463375	0.0035556	-0.00175635	0.00255977	-0.00144205	-0.00305503	-0.00735093	-0.00382989	0.000377079	0.00136524	-0.000163325	-0.00366009	-0.00374398	0.000562611	-0.00488309	0.0045421	0.00483284	0.00472531	0.00414298	0.0047087	0.00442465	0.00444668	0.00468653	0.0045251	0.00417652	0.00401732	0.00407138	0.00426684	0.00474874	0.00453838	0.00448157	0.00436103	0.00436109	0.828981	0.515049	0.329652	0.263372	0.450181	0.691407	0.564847	0.758311	0.499593	0.0783976	0.340415	0.926208	0.748994	0.972564	0.419969	0.403483	0.897351	0.262844
cg08549388	11	73780601	1236	-0.0037941	0.00211704	0.00665997	-0.00239879	-0.00315365	-0.00684078	0.002143	-0.000850843	-0.00131395	0.00356189	0.00101922	0.00435111	-0.000461294	-0.0076171	-0.0038089	0.0070858	-9.9411e-05	0.00753383	0.00460974	0.00483885	0.00460503	0.00395554	0.00452044	0.00441692	0.00443587	0.00461318	0.00480217	0.00401126	0.00388436	0.00399656	0.00407905	0.00456428	0.00414859	0.00430287	0.0040509	0.00426155	0.410472	0.661743	0.148111	0.544224	0.485401	0.121438	0.629019	0.85367	0.78438	0.374555	0.79302	0.27628	0.90996	0.0951473	0.358556	0.0996067	0.980421	0.0770841
cg14960030	11	73782546	1237	0.0051092	0.000791934	0.00383096	0.00319489	0.00165954	-0.00368245	0.00209029	-0.00324294	-0.00442177	-0.00541918	-0.0035037	0.000506571	-0.00155699	-0.000499023	-0.00318679	-0.0032631	-0.00130807	-0.00243558	0.00495889	0.0051557	0.00505314	0.00427488	0.0049054	0.00489018	0.00464771	0.00499851	0.00489664	0.00446666	0.00430511	0.0045273	0.00458478	0.0048138	0.00456164	0.0047322	0.00454216	0.00477526	0.302865	0.877922	0.448371	0.454845	0.735131	0.451432	0.652893	0.516479	0.366515	0.225033	0.415733	0.910909	0.734158	0.917435	0.484798	0.490475	0.773359	0.610022
cg05695267	11	73849726	1237	0.00294573	0.000527314	-0.00126287	0.00176919	3.59223e-05	-0.00304666	0.00380006	-0.00158044	-0.00362243	-0.00588266	-0.00387033	0.00170438	-0.000516726	0.00164281	-0.00154961	-0.000945076	0.000794468	-0.00103805	0.00493158	0.00498956	0.00506707	0.00416336	0.00491067	0.00480298	0.00463839	0.00502706	0.0048144	0.00423067	0.00420123	0.0045254	0.00448257	0.00486338	0.00471261	0.00468982	0.00454652	0.00464814	0.550294	0.915833	0.803182	0.670878	0.994163	0.525868	0.412637	0.753227	0.451801	0.164383	0.356927	0.706451	0.908228	0.73552	0.74229	0.840295	0.861282	0.823282
cg14300531	11	73969506	1237	0.00222158	0.0016474	0.0018638	0.00192094	0.00171728	0.000540581	0.00324028	-0.00525352	-0.00327424	-0.00479955	-0.00246572	-0.00174507	0.000429021	0.0013336	-0.00121751	-0.00443594	-0.000476815	-0.00539348	0.00511565	0.00541314	0.00538567	0.00459354	0.00516111	0.0050008	0.00508242	0.00528318	0.00509724	0.00470932	0.00453321	0.00468469	0.00468553	0.00496218	0.00495741	0.00505259	0.00476911	0.00498605	0.664092	0.760874	0.729293	0.675813	0.739335	0.913917	0.523769	0.320035	0.520643	0.308127	0.586494	0.709517	0.927045	0.78812	0.805997	0.379969	0.92036	0.279379
cg10408430	11	73979900	1237	-0.00462601	-0.001211	0.00339102	-0.000762581	-0.00221635	-0.00222474	0.00329307	-1.54186e-05	0.00148367	0.00206338	0.00230353	0.0011236	0.000331155	-0.00599952	-0.000824475	0.00558398	0.00116223	0.00621542	0.00480183	0.0049929	0.00479603	0.00417464	0.00458037	0.00457406	0.00457343	0.00488684	0.00478109	0.00419165	0.00398315	0.00421523	0.00423768	0.00476896	0.00453802	0.00452868	0.00427082	0.00435792	0.335354	0.808358	0.479537	0.855057	0.628471	0.626696	0.471499	0.997483	0.756318	0.622535	0.563049	0.78981	0.937712	0.208379	0.855832	0.217567	0.78552	0.1538
cg00141336	11	73980021	1237	0.00329786	0.00129549	0.000940793	0.0037392	0.00189448	-0.000133206	0.00129411	-0.00417707	-0.00452992	-0.00565485	-0.00449687	-0.00110835	-0.000369352	0.00160562	-0.00326211	-0.00608959	0.00180813	-0.00266212	0.00533715	0.00552811	0.00565394	0.00462315	0.00539019	0.00519304	0.00524725	0.00552818	0.00531205	0.00482556	0.00469046	0.00489597	0.00492811	0.00532492	0.00510125	0.00516833	0.0049252	0.00510144	0.536637	0.814717	0.867845	0.418631	0.725237	0.979536	0.805198	0.449892	0.393791	0.241256	0.337696	0.820906	0.940256	0.763011	0.522515	0.238697	0.71353	0.601784
cg04372293	11	73980116	1237	-0.00940011	0.00322804	0.0116983	0.0065516	-0.00139649	-0.0049541	0.0043797	0.00115336	-0.00330779	-0.00406798	0.00476907	0.000199912	0.010825	-0.00741398	-0.00956777	0.00221697	0.000102529	0.00637338	0.00525239	0.00574725	0.00524209	0.00453612	0.00525361	0.00520349	0.00475817	0.00516866	0.00462655	0.00439253	0.00442659	0.00475094	0.00517912	0.00507475	0.00499162	0.0048062	0.00503358	0.00480425	0.0735049	0.574343	0.0256404	0.14865	0.790382	0.341061	0.357333	0.823423	0.474634	0.354387	0.281316	0.966436	0.0366061	0.144028	0.0552675	0.644604	0.983749	0.184637
cg13841043	11	73980757	1236	0.00490288	0.00184417	-0.00223712	0.000230742	0.00234818	0.00481394	-0.000415253	-0.00246104	-0.000948738	-0.00316619	-0.000553177	-0.00299054	-0.000105143	0.003907	0.000606225	-0.00456351	-0.000566511	-0.00481426	0.00489307	0.00499878	0.00515416	0.00422468	0.00505097	0.00492888	0.00490724	0.00500298	0.00500829	0.0044235	0.00435024	0.00443698	0.00434513	0.00489379	0.00472699	0.00468361	0.00453883	0.00468862	0.316342	0.712184	0.664257	0.956443	0.642005	0.328728	0.932563	0.62278	0.849753	0.474136	0.898814	0.50031	0.980695	0.424661	0.897953	0.329879	0.900671	0.304516
cg25535982	11	74030400	1237	0.00248645	0.00841766	0.00319387	-2.67213e-06	-1.38645e-07	0.0032545	0.00234902	-0.0084681	-0.00466971	-0.00184672	-0.00208624	-0.00476831	-0.00219305	0.00200624	-0.00509227	-0.00434827	-0.00534763	-0.00749719	0.00551649	0.00610455	0.0060653	0.00499929	0.00551348	0.00561307	0.00529887	0.00574889	0.00534269	0.00510488	0.00480413	0.00523935	0.00515521	0.00553647	0.00546918	0.00521873	0.00505271	0.00536113	0.652184	0.167921	0.598484	0.999574	0.99998	0.562045	0.657544	0.140752	0.382098	0.717535	0.664099	0.362772	0.670542	0.717077	0.351809	0.40473	0.289887	0.161983
cg20488877	11	74082789	1237	0.0055763	-3.03967e-05	0.0017895	0.00431759	-0.000758984	-0.00307518	-0.000511456	-0.000102644	-0.00300113	-0.0080085	-0.00360728	0.000659391	-0.00101038	0.00211553	-0.00201016	-0.00615406	0.00175723	-0.00355355	0.00545443	0.0058448	0.00545734	0.00473802	0.00527458	0.0052208	0.00516053	0.00555416	0.0055549	0.00485644	0.00463103	0.00486886	0.00478853	0.00539066	0.00500437	0.00514953	0.00479062	0.00496763	0.306618	0.995851	0.742982	0.362157	0.885584	0.555845	0.921052	0.985255	0.589013	0.0991381	0.436017	0.892272	0.832888	0.694731	0.687918	0.232059	0.713763	0.474398
cg13627828	11	74148585	1237	0.0042525	0.00322313	0.00208496	-0.000735894	0.00340915	0.000689307	0.000659687	-0.00586149	-0.00264663	-0.0016904	-0.00511349	-0.00288917	-0.00174582	-0.000696427	0.000182335	-0.000953918	0.00106029	-0.00496118	0.00434002	0.00447792	0.00432831	0.00375386	0.00401626	0.00411875	0.00405167	0.00432733	0.00426413	0.00370109	0.00365477	0.0038971	0.00384281	0.00425859	0.00389518	0.00411067	0.00380685	0.00402638	0.327168	0.471659	0.630017	0.844581	0.395971	0.867088	0.870661	0.175568	0.534815	0.647865	0.161775	0.458472	0.649608	0.870097	0.962664	0.816492	0.780612	0.217886
cg07814661	11	74154543	1237	0.00489692	0.00271043	0.00341372	0.00364925	0.000944512	-0.00349098	0.00168451	-0.00115071	-0.00536645	-0.00600867	-0.0023746	0.000624005	-0.00120022	0.00212127	-0.00233594	-0.00486259	0.000646006	-0.004151	0.00560303	0.00593735	0.00567804	0.00502223	0.00548088	0.0056498	0.00544264	0.00577197	0.00562132	0.00517509	0.00478317	0.00508607	0.00510939	0.00557394	0.00535252	0.00546693	0.00514538	0.00543373	0.382131	0.648026	0.547697	0.467459	0.863179	0.536644	0.756939	0.841979	0.33975	0.245611	0.619577	0.902353	0.814282	0.703524	0.662533	0.373759	0.900088	0.444907
cg15419081	11	74173933	1237	0.00503255	0.00800445	0.00132393	0.00298476	0.00302712	0.00306504	-0.0070215	-0.00633168	-0.00700034	-0.00255719	-0.000185796	-0.000631253	0.00140771	0.000328163	-0.000580783	-0.00383729	0.00324312	-0.0077589	0.00505006	0.00535387	0.0051934	0.00441472	0.00483378	0.00499023	0.00479498	0.00502295	0.0051778	0.00442005	0.00429199	0.00448487	0.00479704	0.00504908	0.00485815	0.00488967	0.00489415	0.00489121	0.318992	0.134894	0.79878	0.498982	0.531155	0.539078	0.1431	0.207471	0.176378	0.562896	0.965471	0.888066	0.769175	0.948178	0.904841	0.432586	0.507553	0.112673
cg16962651	11	74176325	1237	0.00690146	0.000602004	0.00469669	0.00143418	0.00478309	-0.00180765	-0.00070358	-0.00155442	-0.00563164	-0.00501619	-0.0040464	-0.00116294	-0.00277392	0.00328977	-0.00103824	-0.00305939	-0.00277691	-0.00555089	0.005097	0.00525419	0.00511412	0.00433376	0.00484557	0.00493503	0.00477036	0.00515473	0.00503165	0.00448647	0.00442207	0.00453778	0.00449766	0.00490089	0.00470619	0.00479867	0.00459014	0.00480204	0.175728	0.908781	0.358422	0.740695	0.323591	0.714148	0.882745	0.762993	0.263037	0.263537	0.360168	0.797735	0.537401	0.502054	0.825395	0.523766	0.545197	0.247704
cg17718679	11	74178784	1237	0.00462375	0.00349701	-0.00881257	-0.00210584	-0.000948349	0.00349294	5.62338e-05	-0.00351329	0.00553473	-0.00230818	-0.00214095	-0.00468171	-0.00414927	0.00428071	0.00235722	-0.00107887	-0.000408757	-0.00742298	0.00554669	0.00563774	0.00575561	0.00480036	0.00575932	0.00544975	0.00556749	0.00570481	0.00565603	0.00496685	0.00493193	0.00512202	0.00499414	0.00526604	0.00510848	0.00516105	0.00512024	0.00532057	0.404503	0.53507	0.125738	0.660891	0.869209	0.521564	0.991941	0.537996	0.3278	0.642134	0.664216	0.360698	0.406071	0.416282	0.644488	0.834416	0.936371	0.162971
cg11775521	11	74178795	1237	0.00575396	0.00404778	-0.00093613	0.000663657	0.00129062	0.000472672	-0.00218994	-0.00614592	-0.00308438	-0.00150749	-0.000704724	-0.00166669	-0.00353908	0.00134929	-0.00167078	-0.00312172	-0.00092416	-0.00444819	0.00501986	0.00501291	0.00494638	0.00430391	0.00480971	0.0048255	0.00472075	0.00498048	0.0048762	0.00439758	0.00429973	0.00436833	0.00438255	0.00473661	0.00449777	0.00475824	0.00435776	0.00472982	0.251696	0.419395	0.849893	0.877453	0.78844	0.92197	0.642722	0.217202	0.527035	0.731749	0.86981	0.702802	0.419356	0.775749	0.710288	0.511782	0.832051	0.346983
cg12105077	11	74181785	1237	0.00521676	0.00260584	0.00410794	0.00420368	0.0030997	-0.00162002	0.000313802	-0.00337637	-0.00466064	-0.00706849	-0.0064939	0.000304269	-0.00205507	0.00181509	-0.00361489	-0.0044694	-0.000983075	-0.00476656	0.00565302	0.00584042	0.005627	0.0048449	0.0055899	0.00539118	0.00534679	0.00568909	0.00556711	0.00500615	0.00490125	0.00506219	0.00499972	0.00547859	0.00529829	0.00547888	0.00512821	0.00529225	0.356097	0.655472	0.465365	0.385586	0.579225	0.7638	0.953199	0.552858	0.402495	0.157961	0.185188	0.952071	0.681046	0.740414	0.495065	0.414643	0.847978	0.367765
cg17826926	11	74243792	1237	0.00366008	0.00328666	-0.00343834	0.00216253	0.00169956	0.00427997	0.00112855	-0.00547518	-0.00120308	-0.00465898	-0.00264478	-0.00250516	0.000940226	0.000206144	0.00205657	-0.00248176	0.00153989	-0.00766393	0.00561248	0.00591342	0.00568136	0.00500742	0.00561415	0.00560574	0.00536268	0.0057059	0.0056243	0.0049352	0.00502181	0.00518709	0.00500217	0.00541973	0.00524491	0.00533847	0.00511577	0.00531602	0.514316	0.57835	0.545048	0.66584	0.762097	0.445167	0.83332	0.337275	0.83062	0.345154	0.59843	0.629123	0.850905	0.969659	0.694978	0.642016	0.763408	0.149396
cg27452855	11	74257870	1237	0.00708708	0.00157288	-0.00232181	0.000301452	0.000700358	-0.00552853	0.00288167	-0.00108312	0.00220273	-0.00270236	0.0013433	0.00301843	-0.00514958	0.000154924	-0.00228415	0.00484344	-2.217e-05	0.00245128	0.00519949	0.00509322	0.00517699	0.0046846	0.00476277	0.00519401	0.0049832	0.00504783	0.00506528	0.00438088	0.00441631	0.00455362	0.00486031	0.00477081	0.00487486	0.00506192	0.00491293	0.00508414	0.172872	0.757459	0.653802	0.948692	0.883094	0.287145	0.563078	0.830101	0.663659	0.537332	0.761	0.507417	0.289365	0.974095	0.639386	0.338649	0.996399	0.629705
cg13083564	11	74315839	1237	-0.000918224	0.00414343	-0.00677084	0.00132127	-0.00560302	-0.00200259	0.0102234	-0.00777871	0.00129683	-0.00884549	0.00137851	0.00288203	-0.00157738	-0.00188485	-0.00467495	-0.00281619	0.00415435	-0.00362048	0.00389153	0.00400726	0.00427306	0.00338273	0.00397855	0.00415221	0.00391101	0.00405665	0.0040028	0.00348348	0.00344055	0.00368785	0.00381831	0.00387785	0.00384787	0.00377798	0.00375438	0.00359736	0.813468	0.301144	0.11307	0.696097	0.159039	0.629596	0.00894868	0.0551717	0.745953	0.0111084	0.688666	0.434512	0.679527	0.626928	0.224387	0.456016	0.268495	0.314211
cg22849148	11	74345897	1237	-0.00149889	0.00215514	0.00671441	0.00355232	0.0012718	0.000454361	0.00254786	-0.00145635	-0.00470709	-0.00885501	-0.00406536	0.00355662	-0.00126933	-0.00112513	-0.00878623	-0.00515304	-0.00227731	-0.00572771	0.00478719	0.00504745	0.00484981	0.00418167	0.00469185	0.00464914	0.00437764	0.00514902	0.00469984	0.00434998	0.00412377	0.00416021	0.00427037	0.00460309	0.0044747	0.00453168	0.00440387	0.00452765	0.754201	0.669397	0.166215	0.395604	0.78634	0.922147	0.560555	0.777299	0.316565	0.0417862	0.324214	0.392599	0.766282	0.806898	0.0495838	0.25549	0.605076	0.205853
cg24598635	11	74349630	1237	0.0051093	-0.00139759	-0.00215703	0.000909239	0.00136368	0.000848082	-0.00169168	-0.00149076	-0.00368773	-0.00440083	-0.000635225	-0.00175281	-0.0030276	0.00519719	-0.00167355	-0.00505329	-6.59162e-05	-0.00250171	0.0043445	0.00451737	0.00440438	0.0037854	0.00438318	0.0041669	0.00419894	0.00448831	0.00429825	0.00390912	0.00376648	0.0038299	0.00398852	0.0042082	0.00405516	0.00420264	0.00385204	0.00421669	0.23958	0.757032	0.624314	0.810178	0.755712	0.838722	0.687035	0.739782	0.390914	0.260256	0.86607	0.647194	0.447806	0.216825	0.679829	0.229206	0.986347	0.552989
cg02673002	11	74459317	1237	0.00167706	-0.000543655	0.0039271	0.00325365	0.0010163	0.000540379	0.00162386	-0.0035628	-0.00635513	-0.00312044	-0.00471608	-0.00224751	0.00286213	-0.00059163	-0.00321766	-0.0024377	0.0037417	-0.00373336	0.00450085	0.00471408	0.00458162	0.0039581	0.00458242	0.00449369	0.00406227	0.00455188	0.00453725	0.00395559	0.00369448	0.00408797	0.00421256	0.00450005	0.00401963	0.00414671	0.00402872	0.00430651	0.70944	0.908187	0.391366	0.411064	0.824484	0.904283	0.689346	0.433798	0.161317	0.430189	0.201771	0.582466	0.496867	0.895402	0.423429	0.556624	0.353015	0.385991
cg04020162	11	74517432	1237	0.00593751	0.00399342	0.00462983	0.00314492	0.0032088	-0.00201293	0.000103495	-0.00322762	-0.00548105	-0.00501378	-0.00548686	0.00218956	0.000838296	-0.00123105	-0.00355591	-0.00482515	0.00179034	-0.00292907	0.00481781	0.00512787	0.00498356	0.00450541	0.00471896	0.00468583	0.0044786	0.00493283	0.00466715	0.00445657	0.00416386	0.00440018	0.00432705	0.0047552	0.00455237	0.00482938	0.00436989	0.00454522	0.217797	0.436116	0.352878	0.485158	0.496517	0.667503	0.981563	0.51291	0.240239	0.260575	0.187592	0.61876	0.846384	0.795724	0.434736	0.317734	0.682027	0.519298
cg07569293	11	74551157	1233	0.000252056	0.000144528	0.00387152	0.000682572	0.00104091	-0.00163549	0.00100961	-0.000908696	0.00122558	0.00221124	0.00127563	0.000806568	-0.00253219	-0.00545154	-0.00123114	0.00409122	-0.0012446	0.00342718	0.0040897	0.0042559	0.00424033	0.00364275	0.00421062	0.00389376	0.00420571	0.00422587	0.00412733	0.00385271	0.00363391	0.00361846	0.00379913	0.00409571	0.00417581	0.00403539	0.00384382	0.00401228	0.950856	0.972909	0.36123	0.851364	0.804745	0.674465	0.810286	0.829743	0.76651	0.566005	0.725562	0.823611	0.505079	0.183177	0.768126	0.310661	0.746094	0.393009
cg12384926	11	74644143	1237	-0.00597353	0.00191335	-0.00214644	-0.00081077	-0.00405769	-0.00219543	0.00804473	-0.00481114	0.00150055	0.00376794	0.00287261	0.00391112	0.00409139	-0.00476088	-0.00324899	0.00124477	0.00109834	0.00541083	0.00347989	0.0040997	0.00369541	0.00307373	0.00346808	0.00386872	0.00354537	0.00384897	0.00356435	0.00327388	0.00325573	0.00349914	0.00338739	0.00390416	0.00347414	0.00343608	0.00341471	0.00349811	0.0860553	0.640712	0.561348	0.791954	0.241997	0.570387	0.0232633	0.211306	0.673764	0.249769	0.377601	0.263679	0.227113	0.222678	0.34969	0.717155	0.747718	0.121915
cg05433293	11	74814758	1233	-0.00201744	-0.00135734	0.00422338	0.00259315	-0.000172713	-0.00394102	0.0018643	0.00179787	-0.00233956	0.000259076	-2.84367e-05	0.00126023	0.000981147	-0.00554492	-0.00470197	0.00340444	0.000714916	0.00450882	0.00411016	0.00439234	0.00417443	0.00355256	0.00412209	0.00403064	0.00397347	0.00413151	0.00411325	0.0034936	0.00360276	0.00349012	0.00396787	0.00409595	0.00387754	0.00373222	0.0036122	0.0037864	0.623539	0.757304	0.311668	0.465427	0.966579	0.328191	0.638936	0.663447	0.569501	0.940885	0.993702	0.718037	0.804697	0.175814	0.225277	0.361676	0.84311	0.233734
cg15931158	11	74908687	1237	0.00813655	0.00231807	0.00248271	0.00206889	0.00219102	-0.00302874	0.00132669	-0.0039741	-0.00522878	-0.00433873	-0.00406024	0.00243406	-0.00325383	-0.000699949	-0.00271155	-0.00364055	0.00168631	-0.000777144	0.00502827	0.00520227	0.00515852	0.00445436	0.00501766	0.00503908	0.00478572	0.00505323	0.00488863	0.00448858	0.0043476	0.0047099	0.00465118	0.00498314	0.00497255	0.00486123	0.00460107	0.00482201	0.105628	0.655895	0.630314	0.642316	0.662357	0.547806	0.781613	0.431605	0.284809	0.333737	0.350353	0.605298	0.484196	0.888294	0.585544	0.45392	0.713989	0.871963
cg22867893	11	74988026	1237	0.00633405	0.000631577	-0.00281634	-0.00157113	0.00193869	-0.00145151	0.00168087	-0.00826318	-0.00267398	-0.000632255	-0.00324844	0.00183936	-0.00952377	0.00207904	0.00353368	-0.000592216	-0.0012063	-0.00152353	0.00489429	0.00563061	0.00504045	0.00552276	0.00530133	0.00503868	0.00416653	0.00466136	0.00478032	0.00465292	0.00410773	0.00439953	0.00440231	0.0052251	0.00422883	0.00466163	0.00453088	0.00426667	0.195606	0.91069	0.576333	0.776041	0.714591	0.77329	0.686638	0.0762787	0.575908	0.891914	0.429053	0.675889	0.0305135	0.690707	0.403371	0.898908	0.790055	0.721034
cg21756647	11	75024611	1237	0.00265692	0.00187458	0.00126183	0.00469982	0.00472791	9.21971e-06	0.00376964	-0.00387804	-0.00301976	-0.00879319	-0.00522046	-0.00166427	0.00111964	0.000969047	-0.00226205	-0.00683892	-0.000919988	-0.00471495	0.00576443	0.00582902	0.00596123	0.00501167	0.00573059	0.00565549	0.00572192	0.00588182	0.00596375	0.00527723	0.0050404	0.00517281	0.00508018	0.00566159	0.00539996	0.00546365	0.00526585	0.00538202	0.644859	0.74776	0.832363	0.34836	0.409354	0.998699	0.51002	0.509686	0.612609	0.0956634	0.300331	0.747654	0.825564	0.864097	0.675288	0.210675	0.861309	0.381
cg01868616	11	75041600	1237	0.000559479	-0.00701692	-0.00409947	0.00108181	-0.0064142	0.000440365	0.000948959	0.00934541	-0.000320539	0.00228995	-0.00306585	-0.00503871	-0.000470852	4.51092e-05	-0.000639886	0.000138938	0.0104872	-0.00837124	0.00685243	0.00732303	0.00689064	0.00590887	0.00647746	0.00699026	0.00626916	0.00650804	0.00633371	0.0057128	0.0056878	0.0064111	0.00621967	0.00653417	0.00630298	0.00637854	0.00624098	0.00638327	0.934928	0.337963	0.551888	0.854734	0.32206	0.949769	0.879684	0.151008	0.959638	0.688533	0.589872	0.431905	0.939655	0.994492	0.919137	0.982622	0.0928856	0.189711
cg01640003	11	75044897	1237	0.00637241	0.00271424	0.000715515	0.00350079	0.00277492	0.00184979	-0.000258073	-0.00276121	-0.00330233	-0.00905024	-0.00477204	-0.00462936	-0.000852088	0.00265789	-0.00294178	-0.00654396	0.00183134	-0.00459768	0.00642028	0.00661288	0.00658612	0.00545261	0.00626226	0.00641275	0.00620838	0.00645935	0.00632013	0.00558078	0.00537537	0.00572901	0.00562268	0.00615823	0.00611963	0.00614509	0.00581191	0.00590527	0.320932	0.681478	0.913488	0.520848	0.65768	0.772999	0.966843	0.669033	0.601316	0.104872	0.37467	0.419059	0.879546	0.666032	0.630721	0.286917	0.752685	0.436232
cg25899829	11	75046147	1237	-0.00424246	-0.0032966	-0.00359549	0.002988	-0.00295125	-0.00536402	0.00799756	-0.00119119	0.00413931	-0.00746385	-0.00241981	0.00607859	0.0047343	-0.00135916	-0.000436738	-0.00302215	-0.000362642	0.00161928	0.00403942	0.00467048	0.0044945	0.00355419	0.00402692	0.00433814	0.00374347	0.00440725	0.00384478	0.003418	0.00398528	0.00374826	0.00404847	0.00412153	0.004064	0.00364472	0.00378457	0.00379383	0.293597	0.480289	0.423725	0.400518	0.463631	0.21628	0.0326465	0.786945	0.281657	0.0289849	0.543728	0.104866	0.242241	0.741573	0.91442	0.407	0.923663	0.669511
cg12002286	11	75051945	1232	0.0113888	-0.00307596	-0.01201	-0.009725	0.00363757	0.00260048	-0.00125198	0.00657746	0.00965867	-0.000203536	-0.00142251	-0.00311773	-0.00614264	0.00738762	0.0129037	0.00269367	-0.00506263	0.00179835	0.00611458	0.00628963	0.00567588	0.00495944	0.005442	0.00590717	0.00552183	0.00575196	0.00535788	0.0053117	0.00486796	0.00532164	0.00518626	0.00538135	0.00572873	0.00543114	0.00531825	0.00581139	0.0625248	0.624805	0.0343468	0.0498899	0.503862	0.659774	0.820631	0.252825	0.0714346	0.969434	0.77012	0.55797	0.236252	0.169809	0.0242939	0.619917	0.341129	0.756978
cg03247753	11	75092236	1237	-0.00441243	0.00289273	0.00974494	0.000231315	-0.00628949	-0.0100899	0.00387257	-0.0037781	-0.00371525	0.0015832	0.00421378	0.00812568	0.00217811	-0.00362765	-0.00417254	0.00449266	-0.00174451	0.00529991	0.00383355	0.00411351	0.00402799	0.00358166	0.00401987	0.00392632	0.00376474	0.00413634	0.00381622	0.00343947	0.00357317	0.00357968	0.00369519	0.00397164	0.0039223	0.00367195	0.00342697	0.00366686	0.24973	0.481914	0.01555	0.948506	0.117676	0.0101757	0.303648	0.361036	0.330284	0.645298	0.238285	0.0232107	0.555563	0.361039	0.28742	0.221138	0.610715	0.148359
cg06329735	11	75139390	1237	0.00289079	-0.00131671	-0.00907147	-0.00149364	0.0024407	0.00453201	-0.00294146	-0.00486286	0.000957049	-0.00266195	-0.00154592	-0.0061506	0.00125057	0.00208577	-0.0021011	-0.00923342	0.00496806	-0.00718766	0.00765494	0.00809825	0.00756045	0.00660123	0.00775427	0.00750834	0.0072518	0.00756608	0.0074703	0.00659816	0.00664048	0.00690607	0.00697323	0.00756021	0.00706327	0.00712717	0.00696977	0.00693752	0.7057	0.870839	0.230194	0.820994	0.752947	0.546112	0.685024	0.520407	0.898059	0.686626	0.815915	0.37314	0.857672	0.782634	0.766109	0.19514	0.475969	0.300175
cg05353869	11	75139544	1237	-0.00147283	0.00376243	-0.00568133	0.00190195	-0.00487342	-0.00193222	-0.000462294	-0.00653961	-0.00259626	-0.0046837	0.000985731	-0.00918395	0.00787764	-0.00334012	-0.00374006	-0.00748414	0.00595206	-0.00254677	0.00635073	0.0071325	0.00648411	0.00569332	0.00681701	0.00639275	0.00589004	0.0062283	0.00593518	0.00562564	0.00581436	0.0059977	0.00590161	0.00632224	0.00631477	0.00619128	0.00596634	0.00608975	0.816604	0.597843	0.380925	0.738329	0.474676	0.76246	0.93744	0.293726	0.661795	0.405091	0.865377	0.125709	0.181932	0.597282	0.553668	0.226733	0.31847	0.675797
cg04231094	11	75139680	1237	-0.00156355	-0.00451841	-0.00952295	-0.0015121	-0.00472187	-0.00536872	0.00704131	-0.00134458	0.000448332	-0.000675007	-0.00189315	-0.00244338	0.00280271	0.00013437	-0.00309406	-0.00421792	0.00360929	-0.00111239	0.00503169	0.00532485	0.0051708	0.0046398	0.00514546	0.00493269	0.00470183	0.00513998	0.00452482	0.00438239	0.00454143	0.00460656	0.00475635	0.00499707	0.0049624	0.0046616	0.0044864	0.0047009	0.755998	0.396131	0.065522	0.744502	0.358787	0.27642	0.134245	0.793636	0.921072	0.877588	0.67678	0.595826	0.555689	0.978548	0.532956	0.36556	0.42111	0.812942
cg05456789	11	75141967	1237	0.00542325	-0.00382106	-0.00819011	-0.00143699	-0.00439255	0.00198727	-0.00307923	-0.000486998	0.00234407	-0.00202908	-0.00179004	0.000452083	0.00232044	0.00155176	-0.00183199	-0.00530826	0.00578079	-0.00373809	0.00408923	0.00435179	0.00436822	0.00379424	0.0039609	0.00388827	0.00377604	0.00436648	0.00419871	0.00357022	0.00363668	0.00386176	0.00414626	0.00424174	0.00413223	0.0039016	0.00388433	0.0037176	0.184764	0.37992	0.0608021	0.704888	0.267439	0.609286	0.414805	0.911195	0.576651	0.569808	0.622566	0.906807	0.57572	0.714491	0.657519	0.173661	0.136689	0.31465
cg03971051	11	75152954	1237	-0.0031042	0.000833212	0.000903628	0.00120357	0.000190426	0.000411329	0.00458224	-0.00284044	-0.00301736	-0.00935591	-0.00166461	0.00596968	0.00139882	-0.00418146	-0.00624181	-0.00399706	-0.00228125	-0.00209453	0.0046021	0.00488145	0.00499616	0.0038569	0.00452482	0.00466556	0.00435582	0.00443806	0.00453358	0.00412413	0.00412884	0.00424119	0.00419337	0.00437999	0.00413998	0.0041826	0.00424036	0.00434806	0.499983	0.864468	0.856474	0.754998	0.966431	0.929747	0.292808	0.52216	0.505693	0.0232939	0.686825	0.159265	0.738696	0.339743	0.131633	0.339254	0.590587	0.630009
cg17352890	11	75201810	1237	0.00210448	0.00441717	0.00635823	0.00675074	0.00092489	0.00258317	0.000254791	-0.000910501	-0.00792759	-0.00686839	-0.00409396	-0.00248045	0.00117008	-6.63882e-05	-0.00653131	-0.00691066	-0.000348385	-0.00450985	0.0058853	0.0063086	0.00612048	0.00504123	0.00569811	0.00569423	0.00570968	0.00614225	0.0059304	0.00524293	0.00508727	0.00544542	0.00525851	0.00586317	0.00554537	0.00572557	0.00540741	0.00559336	0.720656	0.483814	0.298877	0.180537	0.871058	0.650083	0.964407	0.882157	0.181297	0.190186	0.420966	0.648741	0.823915	0.990966	0.238878	0.227439	0.94863	0.420078
cg19225602	11	75269316	1237	0.0027844	0.00177848	0.00146214	0.00200278	0.00118344	-0.00160086	0.00222178	-0.00404092	-0.00426986	-0.00678415	-0.00227266	-0.00158106	0.00143154	0.00257349	-0.00402609	-0.00259638	0.00139882	-0.00169284	0.00535283	0.00535853	0.00520282	0.00448303	0.00522899	0.00497989	0.00511143	0.00524996	0.00523773	0.00483311	0.00445978	0.00456754	0.00473436	0.00516055	0.00487756	0.00505344	0.00456657	0.00490106	0.602943	0.739966	0.778688	0.655059	0.820951	0.747858	0.663802	0.441476	0.41495	0.160414	0.610339	0.729229	0.762369	0.618001	0.409128	0.607403	0.759364	0.729792
cg01100061	11	75282988	1237	0.0052145	0.00386199	-0.00324885	0.00197517	-0.00165649	-7.52662e-05	0.000506407	-0.00719375	-0.000255903	-0.00687655	0.00057674	-0.00205331	0.0015384	0.000738969	-0.00107088	-0.00486329	0.00484143	-0.00352796	0.00616402	0.0066416	0.00650021	0.00567045	0.00618665	0.00610969	0.00615199	0.00629998	0.00611907	0.00562183	0.00537453	0.00545947	0.00552027	0.0061007	0.00600602	0.00608715	0.00561938	0.00612376	0.397576	0.560914	0.617211	0.727595	0.78889	0.990171	0.934396	0.253509	0.966642	0.221259	0.914543	0.706842	0.780489	0.903589	0.858486	0.424324	0.38893	0.56454
cg27582535	11	75375142	1237	0.00173671	0.000290517	0.00158892	0.00743884	0.000705878	-0.00152719	0.00180827	0.00181661	-0.00158506	-0.00773711	-0.00320593	-0.00131537	0.00316693	0.000734744	-0.00493728	-0.00374079	-0.000572045	-0.00188612	0.00436148	0.00475823	0.00437548	0.00393265	0.00437507	0.00445906	0.00412383	0.00444231	0.00434558	0.00390769	0.00372521	0.00412584	0.00392466	0.00452186	0.00419205	0.00422928	0.003946	0.00406713	0.690488	0.951315	0.716498	0.0585496	0.871825	0.731982	0.661029	0.682588	0.715296	0.0477068	0.389457	0.749868	0.419706	0.870922	0.238888	0.376428	0.884736	0.642828
cg23313959	11	75455182	1237	0.00249754	0.00309024	0.00369144	0.00419467	0.00160174	-0.00253879	0.00169553	-0.00378552	-0.00394618	-0.00583036	-0.00247711	1.18248e-05	0.000472312	0.000366409	-0.00253393	-0.00442051	-0.000423143	-0.0035453	0.00453217	0.00468702	0.00465368	0.00399233	0.00446587	0.0043898	0.004385	0.00460773	0.00450862	0.00409003	0.00394829	0.00402549	0.00410587	0.00435421	0.00429628	0.0043635	0.00414399	0.0042859	0.581585	0.50969	0.427644	0.293404	0.719849	0.563036	0.699003	0.411328	0.381437	0.154011	0.530405	0.997656	0.908419	0.932937	0.555327	0.311029	0.918669	0.408123
cg11351115	11	75491404	1237	-0.00616879	0.00374677	-0.00704105	-0.00100536	0.00220985	0.000633306	0.0031048	-0.00218503	0.000611642	-0.00308111	-0.00343178	0.00709376	0.00321118	-0.00104157	0.00520419	-0.00275682	-0.00620834	-0.00079918	0.00458538	0.00568529	0.00506959	0.00427189	0.00475465	0.0051187	0.00434353	0.00485499	0.0047773	0.00413886	0.00456389	0.00480002	0.00449915	0.00503822	0.00486716	0.00456351	0.00461666	0.00478085	0.178523	0.509877	0.164869	0.813942	0.642091	0.901534	0.474726	0.652668	0.898124	0.456614	0.452086	0.139445	0.475394	0.836217	0.284959	0.545777	0.1787	0.867242
cg23214363	11	75497561	1237	0.00358711	0.000926281	0.00285033	0.00191726	0.00233411	0.000946157	-0.000666979	0.0013914	-0.00126143	-0.00219906	-0.00248545	-0.000968723	0.00343254	0.0012047	-0.00519809	-0.00241651	-0.000460491	-0.000929679	0.00363992	0.00401415	0.00395008	0.00346193	0.00405452	0.00371554	0.00344979	0.00386113	0.00381939	0.00341925	0.0032961	0.00359658	0.00364638	0.00383327	0.00376048	0.00357036	0.0036457	0.00363951	0.324383	0.817506	0.470547	0.579706	0.564831	0.798994	0.846694	0.718577	0.741195	0.520134	0.450815	0.787664	0.346523	0.753313	0.166881	0.498518	0.899486	0.798383
cg13641591	11	75528534	1237	0.00230418	-0.00163109	0.00212486	0.00653876	-0.00573603	-0.00517737	-0.00384282	-0.00255042	-0.0056137	-0.00738394	-0.000269359	0.00285029	-2.40445e-05	0.00394893	-0.000839424	-0.00622562	0.00758973	-0.00273837	0.00523276	0.00551595	0.00543138	0.00433008	0.00495014	0.00480448	0.00478417	0.00539693	0.00482611	0.004339	0.00454287	0.00482411	0.00503779	0.00517007	0.00486837	0.00484357	0.00486635	0.00468519	0.659692	0.767456	0.695635	0.131023	0.246553	0.281207	0.421838	0.63652	0.244751	0.0888002	0.952719	0.554625	0.996192	0.444983	0.863104	0.198674	0.118846	0.558902
cg15256072	11	75570047	1236	0.0088952	5.09065e-05	-0.00364373	-0.000623762	0.0041861	0.00132264	-0.00123445	-0.000469078	-0.00283983	-0.00259306	-0.00451353	-0.00459492	-0.00157738	0.00161815	0.000740191	0.00140575	-0.00298907	-0.00448179	0.00455732	0.00437679	0.00418471	0.00378277	0.00429593	0.00429974	0.00420931	0.00414093	0.00439239	0.00378947	0.00375903	0.003769	0.00413012	0.00417022	0.00406999	0.00404086	0.00407098	0.00409911	0.0509562	0.99072	0.383905	0.869026	0.329842	0.75838	0.769318	0.90981	0.517933	0.493798	0.229862	0.222793	0.702519	0.697997	0.855688	0.727927	0.462803	0.274237
cg15587792	11	75584802	1237	0.00362779	0.000797418	-0.00486142	0.000677435	0.000438851	0.00140349	-0.00495523	-0.000379492	0.000816658	-0.00108948	-0.000578026	-0.000238141	-0.00176815	0.00497862	0.00204453	-0.00601244	-0.00186148	-0.00432456	0.00459479	0.00468279	0.00449598	0.00400398	0.00427709	0.00446194	0.00422222	0.00455657	0.00452634	0.00387291	0.00395947	0.00404176	0.00419491	0.00450448	0.00450065	0.00418719	0.00413505	0.00436131	0.429793	0.864784	0.279572	0.865647	0.918277	0.753106	0.240552	0.933625	0.85682	0.778475	0.883933	0.953016	0.673391	0.269047	0.649631	0.151027	0.652587	0.321406
cg09270980	11	75636016	1236	0.00371493	0.00293606	-0.000641032	0.00198479	0.0022339	-0.00056129	0.00213468	-0.00282419	-0.000939746	-0.00230525	-0.00328504	-0.00188359	-0.00234981	-0.00249831	-0.000890256	-0.00336694	-0.00219321	-0.00601037	0.00450247	0.00468592	0.00457795	0.00402009	0.00442573	0.0042982	0.00416598	0.00436543	0.00433775	0.0039141	0.00387685	0.00399684	0.00423275	0.00427628	0.00417946	0.00407448	0.00418906	0.00421283	0.409321	0.53094	0.888639	0.621506	0.613732	0.896102	0.608366	0.517669	0.828486	0.555888	0.396801	0.637448	0.578792	0.55907	0.831321	0.408607	0.600587	0.153671
cg04935141	11	75641766	1237	0.00775271	6.3957e-05	0.000508196	0.00324749	0.0029805	-0.00197192	0.000204596	-0.00200964	-0.00109668	-0.00246586	-0.00300902	-0.00155974	-0.00316358	0.00201736	-0.00258848	-0.00323106	0.000151961	-0.00341331	0.00432432	0.00450667	0.00446693	0.00378661	0.00440557	0.00434602	0.00426187	0.00445208	0.00436363	0.00387973	0.00387829	0.00394556	0.00385169	0.0042809	0.00408278	0.00421731	0.00399656	0.00416649	0.0730021	0.988677	0.909421	0.391099	0.498704	0.650023	0.961711	0.651706	0.801564	0.525054	0.437831	0.692611	0.411447	0.637465	0.526082	0.443591	0.969669	0.412655
cg23549618	11	75734357	1237	-0.00208585	0.00403663	0.00586222	-0.00358124	-0.00388044	-0.00676779	0.00620386	-0.00136513	-0.00334149	-0.00110401	0.000455818	0.0113551	-0.000614327	-0.00726531	-0.00533039	0.00671987	0.00186289	0.00577136	0.00518941	0.00532052	0.00506328	0.00427287	0.00467589	0.00495148	0.00470299	0.00485965	0.00474296	0.00419282	0.00416265	0.00466707	0.00496648	0.00466042	0.00478083	0.00458527	0.00434155	0.00460147	0.687725	0.448038	0.24695	0.401955	0.406604	0.171681	0.187126	0.778778	0.481112	0.792312	0.912805	0.0149728	0.901557	0.119011	0.264871	0.142776	0.667862	0.209753
cg03676292	11	75836261	1237	-0.00645798	-7.27834e-05	-0.00304003	-0.00275877	0.000111958	-0.00224448	0.00613968	-0.00217153	0.00310413	-0.00255208	-0.00133364	0.00439646	0.00148579	-0.00407539	-0.000883915	0.00791462	0.000866555	0.0045004	0.00379443	0.00394424	0.00372762	0.00321281	0.00350443	0.00386718	0.00335639	0.00364509	0.00354834	0.00322518	0.00331898	0.00355541	0.00358348	0.00341238	0.00377177	0.00339151	0.00342659	0.00339081	0.0887622	0.985277	0.414763	0.390519	0.974514	0.56165	0.0673622	0.551349	0.381676	0.428769	0.687814	0.216253	0.678418	0.232362	0.814713	0.0196136	0.800352	0.184431
cg15390231	11	75862854	1237	0.0055579	0.00226557	0.0030478	0.0033588	0.00172045	-0.000583773	-0.000926216	-0.000847802	-0.00369028	-0.00444886	-0.00262226	-0.001503	-0.000718049	0.000643382	-0.00491934	-0.00386345	0.000503472	-0.00414303	0.00512424	0.00539952	0.00526953	0.00436282	0.00490442	0.00483017	0.00473312	0.00542062	0.00514437	0.00462665	0.00454198	0.00463799	0.00448369	0.00505962	0.00481944	0.00487319	0.00454492	0.00482314	0.278086	0.674786	0.563007	0.441377	0.725741	0.903802	0.844854	0.875715	0.473162	0.336264	0.563711	0.745891	0.872765	0.898814	0.307383	0.427895	0.911793	0.390346
cg01587064	11	75878127	1237	-0.00148801	-0.00319208	0.00113775	-0.00123434	-0.0010311	0.000365981	-0.00157145	0.00167709	0.00130369	0.00284485	0.00222836	-0.000143491	2.53767e-05	-0.00331562	0.00184957	0.00518607	0.00136446	0.00647816	0.00478343	0.00495929	0.00473556	0.00403284	0.00481079	0.00434479	0.00448492	0.00472184	0.00474942	0.00415742	0.00410896	0.00400491	0.00420508	0.00459941	0.00435731	0.00445167	0.00430787	0.00421279	0.755743	0.519798	0.810132	0.75955	0.83029	0.93287	0.72605	0.722457	0.783705	0.493797	0.5876	0.971419	0.995185	0.470984	0.671219	0.24403	0.751443	0.124113
cg16438686	11	75968191	1237	0.000246755	0.00134498	0.000663847	-0.00104064	0.0055758	0.00249995	0.0013067	-0.00111383	-0.00513853	-0.00470795	-0.00563621	-0.0025094	0.00308885	-0.00122351	-0.00528326	-0.00214758	-0.00415266	-0.0053181	0.00530318	0.00572397	0.00556924	0.00468597	0.00556977	0.00517253	0.0052044	0.00557471	0.0052136	0.00473998	0.00464275	0.00482049	0.00488234	0.0054565	0.00521377	0.00519034	0.00498812	0.0051214	0.962888	0.81423	0.905118	0.824254	0.316787	0.628873	0.801756	0.841636	0.324329	0.320591	0.224754	0.602667	0.526957	0.822578	0.310904	0.679046	0.405121	0.29908
cg12770644	11	75976973	1237	-0.0049814	-0.00313187	0.00302495	0.00382616	-0.00504187	-0.00501171	0.00236491	0.00221522	-0.00469939	0.00133638	-0.00120082	0.0030068	0.00133242	-0.00194459	-0.00130404	0.00478073	0.000119842	0.00361704	0.00369593	0.00376646	0.00384805	0.0032675	0.00369509	0.00384622	0.00344535	0.00379045	0.00353575	0.00333334	0.00319761	0.00346381	0.00349896	0.00367424	0.00403343	0.00387256	0.00357566	0.00359148	0.177721	0.405683	0.43181	0.241608	0.172418	0.192567	0.492458	0.558938	0.183813	0.688485	0.707262	0.385361	0.703349	0.596632	0.746462	0.217012	0.973263	0.313879
cg06677367	11	75977514	1237	0.00331054	0.00364691	0.0048064	0.00259716	0.000831754	-0.00235648	0.00253789	-0.00448318	-0.00623174	-0.00364801	-0.00302585	-0.000253584	0.000870911	-0.00130855	-0.00350455	-0.00412322	0.00128145	-0.00350273	0.00470797	0.00487964	0.00496528	0.00424615	0.00474728	0.00464422	0.00453389	0.00487663	0.00462224	0.00429375	0.00413435	0.00427163	0.00432857	0.00463884	0.00457614	0.00462859	0.00440298	0.00457104	0.481946	0.454838	0.333043	0.540769	0.860918	0.611874	0.575644	0.35793	0.177591	0.395543	0.464242	0.952662	0.840542	0.777878	0.443776	0.373028	0.771019	0.443506
cg03054288	11	75981743	1237	0.00280272	-0.000137477	0.000965634	0.000695928	0.00487904	-8.53008e-05	0.00350082	-0.00163752	-0.000793214	-0.00337641	-0.0046309	-0.00293832	-0.000883539	-0.000175629	-0.00346998	-0.00284606	-0.000727549	-1.31563e-05	0.00448346	0.00451012	0.00471846	0.00400128	0.00429066	0.00460412	0.00443191	0.00469178	0.00466703	0.00401974	0.00385573	0.00432962	0.00400276	0.00443689	0.00421041	0.00443054	0.00400991	0.00424114	0.53189	0.975683	0.837845	0.861923	0.255483	0.985218	0.429579	0.727074	0.865041	0.400933	0.229734	0.497356	0.825301	0.968425	0.409857	0.520631	0.856024	0.997525
cg15439755	11	76072085	1237	0.00401015	0.00252589	-0.00418982	0.000999958	0.00270725	0.00244696	0.00160945	-0.00219404	0.000742151	-0.00653157	-0.000844057	-0.0011255	-0.00273329	0.00461445	-0.00122362	-0.00490328	-0.000827426	-0.00571168	0.0055587	0.00559554	0.00559898	0.00466051	0.00542397	0.00527959	0.00544469	0.00561411	0.00564131	0.00483854	0.00468212	0.00492282	0.00494932	0.00539417	0.00530888	0.0052868	0.00504752	0.00516214	0.470652	0.651694	0.454268	0.83011	0.61769	0.643023	0.767536	0.695939	0.895335	0.177046	0.856939	0.819157	0.580773	0.392301	0.817715	0.353689	0.869788	0.268529
cg02041561	11	76234319	1237	0.000892325	0.00139461	0.00794444	0.0118019	-0.0106221	-0.00627577	-0.00995907	-0.00100779	-7.37771e-05	0.000261767	0.00302617	-0.00710265	0.00186594	-0.0104715	-0.0177327	0.00334349	0.01352	0.00750721	0.0058974	0.00616662	0.00645156	0.00534487	0.006311	0.00633542	0.0056672	0.00616186	0.00644138	0.00552654	0.00544473	0.00591523	0.00609648	0.00593769	0.00573407	0.00535988	0.00643233	0.00560415	0.879733	0.821082	0.218174	0.0272386	0.0923546	0.321889	0.0788637	0.870083	0.990862	0.962222	0.578349	0.229852	0.759552	0.0778053	0.00198469	0.532759	0.0355636	0.180382
cg18937424	11	76235767	1237	-0.00187106	0.00259273	0.0048495	0.00281061	0.000906493	-0.000643642	0.00309977	-0.002485	-0.00293266	-0.00308023	-0.00358922	-0.00115601	0.00547141	0.000354765	-0.00349809	-0.00466054	-0.000441134	0.000568454	0.00448768	0.00454565	0.00447388	0.0039395	0.00440434	0.00422819	0.00416269	0.00452421	0.0044268	0.00392089	0.0038151	0.00396208	0.00410059	0.00442819	0.00399498	0.00425991	0.0038718	0.0041533	0.676727	0.568422	0.278384	0.475572	0.836933	0.879008	0.456481	0.582821	0.507664	0.432105	0.346812	0.770463	0.182106	0.936146	0.381236	0.273934	0.909289	0.891135
cg24959097	11	76237354	1237	-0.00862587	-0.00480926	-0.00722732	-0.000450775	-0.00296291	-0.00368567	0.00601651	0.00155947	0.00655756	-0.00331267	-0.000864879	0.00822256	0.0053859	-0.00092107	0.00302688	-0.00228885	0.000622027	0.00207489	0.0042517	0.00481018	0.0044824	0.00369324	0.0042044	0.00454017	0.00375121	0.00418105	0.00401053	0.00359421	0.00408094	0.00414774	0.00400115	0.00413933	0.00421048	0.00393172	0.00417366	0.00409457	0.0424783	0.317402	0.10688	0.902856	0.480986	0.416912	0.10874	0.709159	0.102031	0.356701	0.832161	0.0474321	0.178274	0.823912	0.472208	0.560465	0.881525	0.612336
cg13400953	11	76271393	1224	-0.000241129	-0.000959828	-0.00137151	-0.00618613	-0.00129159	-0.000150658	0.00479136	-0.00587755	0.00280751	0.00192506	0.000886289	-0.00248968	-0.0031702	0.00337046	-0.00152457	-0.00308868	-0.00379522	0.00165258	0.00394573	0.00429717	0.00432585	0.0035184	0.0042823	0.00392712	0.00377679	0.00384577	0.00393235	0.00372267	0.0033984	0.00366043	0.00369743	0.00397123	0.00394083	0.00387927	0.0036778	0.00375761	0.951271	0.823253	0.751206	0.0787095	0.762949	0.969398	0.204572	0.126434	0.475257	0.605073	0.79425	0.496404	0.39122	0.396037	0.698856	0.425915	0.302105	0.660086
cg10433819	11	76289700	1237	0.00613822	0.00072512	0.00261862	0.00392189	-0.000218754	-0.00503561	0.0044692	-0.00256086	-0.00355664	-0.00702597	-0.00613034	0.00145812	-0.00403375	0.00393967	-0.00809469	-0.00214801	-0.00147564	0.000546913	0.00593618	0.00619342	0.00647386	0.00530266	0.00600783	0.00568314	0.00562079	0.00607977	0.00610368	0.00542511	0.00518145	0.00524479	0.00548409	0.00562705	0.00569093	0.00566345	0.0053197	0.00545312	0.30112	0.906797	0.685851	0.459538	0.970954	0.375584	0.426544	0.673602	0.560092	0.195292	0.236757	0.781002	0.462012	0.483845	0.154915	0.704483	0.78148	0.920111
cg10400081	11	76299682	1237	-0.000259118	0.00223961	-0.00643595	-0.000385686	0.00161332	0.00734796	0.00040656	-0.00218731	0.00175033	-0.00329104	0.000307571	-0.00700993	0.0038505	0.00265313	-0.00120442	-0.00402333	0.00272984	-0.00624902	0.00540354	0.00568265	0.00564284	0.00473937	0.0055695	0.00555356	0.0054823	0.00553748	0.00560849	0.00493271	0.00476306	0.00512152	0.00512843	0.0053849	0.00511793	0.00519417	0.00503498	0.00522703	0.961753	0.693497	0.254057	0.93514	0.772068	0.1858	0.940884	0.692842	0.754975	0.504653	0.948513	0.171087	0.452765	0.622227	0.81395	0.438585	0.587698	0.231884
cg17647271	11	76299819	1237	0.00141342	0.00400307	-0.00906447	-0.00473274	-0.0050554	0.00235258	0.000327535	-0.00695626	0.00584886	-0.00128834	0.00400262	-0.00447332	0.00142439	0.00243807	0.000433849	-0.00373417	0.00321697	-0.00504369	0.0054683	0.00549967	0.00534999	0.00478397	0.00547929	0.0050745	0.00525509	0.00526819	0.00548398	0.00463937	0.00463152	0.00449543	0.00479167	0.00491394	0.00497559	0.00486874	0.00492033	0.0049554	0.796041	0.46669	0.0902091	0.32252	0.356196	0.642929	0.950302	0.186692	0.286182	0.781245	0.387471	0.319696	0.766265	0.619786	0.930516	0.4431	0.513234	0.308765
cg23514621	11	76338130	1237	-0.00528179	-0.00205604	-0.00122544	-0.00207594	-0.000314532	-0.00192024	-0.00129005	0.00101573	-0.00277057	0.00320338	0.00176763	0.00245009	0.00313671	-0.00291999	-0.0011501	0.00547394	-0.0109415	0.000518626	0.00414461	0.00412763	0.00433161	0.00353333	0.00398705	0.00427424	0.00395934	0.00387342	0.00389879	0.00358246	0.00356649	0.00368125	0.00381275	0.00392027	0.00406801	0.00394517	0.00369718	0.00388661	0.20253	0.618402	0.777248	0.556847	0.937121	0.653246	0.744558	0.793143	0.477318	0.371223	0.620161	0.505693	0.410684	0.456367	0.777392	0.165287	0.00308216	0.893846
cg20430631	11	76340765	1237	0.00738294	0.00239865	-0.00431638	-0.000498403	0.00188398	0.00453091	-0.00437591	-0.00339616	-0.00223575	-0.00692615	0.00146221	-0.00189418	-0.00136343	0.00555633	0.00162835	-0.00569435	-0.00248145	-0.00725665	0.005341	0.00541723	0.00527037	0.00456286	0.00542238	0.00516551	0.00512459	0.00545867	0.00531756	0.00457152	0.00461962	0.00493633	0.00494602	0.00509896	0.0051282	0.00530531	0.00474378	0.00495445	0.166875	0.657924	0.412793	0.91302	0.728257	0.380407	0.393158	0.533837	0.67416	0.129756	0.751607	0.701183	0.782807	0.275845	0.750843	0.283123	0.600908	0.14301
cg26040735	11	76342320	1237	0.00300609	0.00222469	-0.00475991	0.00223644	0.000569061	-0.000103547	-0.00102704	-0.00282351	-0.000966295	-0.00526039	-0.000264795	0.000316743	0.000162184	0.00245023	0.00250673	-0.00425544	-0.000475286	-0.00579285	0.00493987	0.00523939	0.00517777	0.00441589	0.00491438	0.00478645	0.00483854	0.00508241	0.00482839	0.0045274	0.004307	0.00452933	0.00468573	0.00499796	0.00483554	0.00491504	0.00458344	0.00479886	0.542832	0.671122	0.35794	0.612538	0.907815	0.98274	0.831902	0.578521	0.84138	0.245275	0.950977	0.944248	0.972389	0.62396	0.604182	0.3866	0.91741	0.227381
cg17970043	11	76368527	1231	0.0038436	-0.0010221	-0.00306927	0.00104988	0.00335942	0.00286032	-0.000550601	0.000897428	-0.000870457	-0.00233462	-0.0017227	-0.00311416	0.00131156	0.00419871	-0.000654126	-0.00590964	0.000316281	-0.00254443	0.00464843	0.00479374	0.00449086	0.0038555	0.00465241	0.00425644	0.0043655	0.00466592	0.00470214	0.00413507	0.00391042	0.00400839	0.0039274	0.00450218	0.00423155	0.00418854	0.00408485	0.00431934	0.408317	0.831158	0.494324	0.785386	0.470245	0.501585	0.899633	0.847479	0.853135	0.572353	0.659546	0.437212	0.738416	0.351029	0.87715	0.158272	0.938283	0.555809
cg10650603	11	76415977	1237	0.00633252	0.00175741	-0.00358816	0.00101358	0.00378885	0.00304236	-0.00083342	-0.00261204	0.000883331	-0.00542478	-0.00436173	-0.00377156	-0.0032248	0.00416314	-0.000447946	-0.00516633	-0.00185512	-0.00306468	0.00565982	0.00573762	0.00577927	0.00468074	0.00572373	0.00546172	0.00565846	0.00579233	0.00577452	0.00505122	0.00502219	0.00510903	0.00502713	0.00553695	0.00527153	0.00521792	0.00526515	0.00523215	0.263202	0.75938	0.534687	0.828564	0.508	0.577505	0.882905	0.652027	0.878422	0.282842	0.385125	0.460384	0.521212	0.452121	0.932282	0.322119	0.724584	0.55805
cg23922724	11	76474735	1237	-6.38015e-05	0.00755298	0.00524997	0.00120216	-1.11913e-06	-0.00427877	0.00188982	-0.00185618	-0.00571699	-0.00610027	-0.00536724	0.000228021	0.00043076	0.000173296	-0.00411371	-0.0014285	0.000705479	-0.00287849	0.00447653	0.00478536	0.00445115	0.00377649	0.00435709	0.00444433	0.00398567	0.00461868	0.00420883	0.00382462	0.00401281	0.00400085	0.00411095	0.00420479	0.00417138	0.00401298	0.00392864	0.00422551	0.988629	0.114485	0.238213	0.750236	0.999795	0.335673	0.635391	0.687769	0.174357	0.110712	0.181051	0.954551	0.916548	0.967125	0.324048	0.721863	0.857487	0.495735
cg09710987	11	76474788	1237	0.0035506	0.000550081	0.000630873	0.00235713	0.00230219	-0.000241021	0.00385158	-0.00350413	0.001699	-0.00580614	-0.00245763	-0.00171773	0.000675591	0.00397323	-0.00178769	-0.00523558	-0.000342766	-0.00315939	0.00506779	0.00527736	0.00542553	0.00437887	0.00495569	0.00485567	0.00501481	0.00521466	0.00528684	0.00453807	0.00440796	0.00436981	0.00434522	0.00502524	0.00474565	0.00490159	0.00440904	0.00479741	0.483539	0.916983	0.907432	0.590372	0.64225	0.960412	0.442462	0.501598	0.747935	0.200745	0.577156	0.694252	0.876444	0.429145	0.706395	0.285458	0.938034	0.510177
cg20708135	11	76493489	1237	0.00384064	0.00312897	0.00341664	0.00437837	0.00249026	0.000515853	0.000718829	-0.00271389	-0.00442791	-0.00494211	-0.00365547	-0.00213905	-0.00244917	0.00194484	-0.00275862	-0.00330399	-0.00144403	-0.0048807	0.00487324	0.00521692	0.00511477	0.00434729	0.00496869	0.00502872	0.00479693	0.00505291	0.00488392	0.00443932	0.00431895	0.00457657	0.00451064	0.00485806	0.0046088	0.00494051	0.00454967	0.00464837	0.430633	0.548657	0.504137	0.313863	0.616237	0.918295	0.880882	0.591202	0.364602	0.265598	0.39734	0.64022	0.587146	0.688911	0.54947	0.503652	0.750946	0.293726
cg23884175	11	76495749	1234	0.00295172	0.00122179	-0.00215302	0.00205258	-0.00119658	0.00320649	0.000657754	-0.00155553	0.00277149	-0.00363506	0.000869569	-0.00301605	0.00130507	0.00141	-0.0042279	-0.00471336	0.00356531	-0.00298358	0.00394119	0.00409027	0.00420299	0.00335762	0.00392917	0.00390933	0.00408487	0.00402475	0.00409514	0.00373205	0.00341782	0.00352372	0.00351312	0.00386609	0.00359964	0.0037211	0.00368713	0.0037678	0.453893	0.765164	0.608469	0.540988	0.760718	0.412094	0.872076	0.699133	0.498548	0.330051	0.79917	0.392038	0.710277	0.715328	0.240182	0.205278	0.333564	0.428441
cg17107561	11	76501483	1236	0.00341959	0.000991846	0.00509805	0.000684262	-0.00195886	-0.00312761	-5.48722e-05	-0.00240132	-0.00306664	0.00118057	0.00527359	0.00114022	0.00103378	-0.00872688	-0.00509002	0.00537927	0.00173194	0.00360659	0.00440193	0.00502163	0.00453042	0.00403863	0.00445437	0.00444656	0.0042736	0.00476646	0.00429937	0.00393856	0.00400759	0.00419673	0.00418908	0.00501398	0.00425902	0.0042636	0.00424639	0.00385498	0.437254	0.843425	0.260465	0.865459	0.66011	0.481821	0.989756	0.614406	0.475675	0.764371	0.188207	0.785859	0.805079	0.0817697	0.232042	0.207066	0.683375	0.349497
cg04610274	11	76504541	1237	0.00175588	0.00418129	-0.00217889	0.00101001	0.000518536	0.000918227	-0.00189431	-0.00497675	-0.004707	-0.000400575	-0.00636246	0.00265639	-0.00329139	0.00262263	0.000473845	0.00335816	0.00330919	-0.00190843	0.00396867	0.00404495	0.00437172	0.00340098	0.0039753	0.00396295	0.00353583	0.00400978	0.00382122	0.00356562	0.00365693	0.00384901	0.00377513	0.0039316	0.00392982	0.00343327	0.00333199	0.00365667	0.658173	0.301272	0.618198	0.766485	0.896219	0.816769	0.592133	0.214549	0.218022	0.910551	0.0818877	0.490101	0.383283	0.50473	0.904026	0.328013	0.320634	0.601738
cg07178379	11	76506902	1237	0.00678499	-0.00170506	0.0058659	0.00793852	-0.00144508	0.00267269	-0.00542362	0.00121592	-0.00275328	-0.00430396	0.000903557	-0.00131031	-0.00410341	0.00257287	-0.00415135	-0.00655568	0.00512532	-0.00438568	0.00416702	0.00436058	0.00427154	0.00371187	0.00388257	0.0040968	0.00404353	0.00446787	0.00400002	0.00358904	0.00344003	0.00391346	0.00393741	0.00421037	0.00397247	0.00386867	0.00395982	0.00389561	0.10347	0.695785	0.169674	0.032461	0.709746	0.514152	0.179821	0.785508	0.491254	0.230452	0.792813	0.737759	0.297338	0.541148	0.296009	0.0901593	0.195551	0.26025
cg05302095	11	76516376	1237	0.00434682	0.00592637	0.00283091	0.00248364	0.00221749	0.000458736	0.00233323	-0.0052939	-0.00552955	-0.00757902	-0.00244533	-0.0037274	-0.0010829	-4.19099e-06	-0.0062797	-0.00495457	-0.000130954	-0.00308928	0.00553431	0.00566838	0.00547956	0.0047031	0.00536411	0.00557954	0.00513872	0.00561054	0.00549763	0.00468744	0.00482287	0.00499188	0.00476354	0.00537998	0.00519302	0.0052047	0.00494943	0.0053006	0.432201	0.295785	0.605415	0.597439	0.679318	0.934474	0.649794	0.345393	0.314508	0.105905	0.612135	0.455249	0.820167	0.999378	0.226564	0.341126	0.978892	0.560017
cg11948071	11	76536069	1237	0.00295873	0.00305485	0.0036147	0.00331743	0.00171871	0.000155336	0.00208321	-0.0059715	-0.00640325	-0.00373757	-0.00356861	-0.000963277	-7.19759e-05	-0.00107654	-0.00412959	-0.00410569	0.00162131	-0.00352193	0.00467585	0.00492693	0.00485805	0.00403986	0.00459518	0.00454816	0.00443162	0.0047224	0.00463289	0.00413784	0.00403453	0.00422838	0.00421529	0.00455383	0.00440326	0.00452109	0.00421924	0.00438755	0.526885	0.535238	0.456838	0.411547	0.708386	0.972755	0.638299	0.206049	0.166932	0.366385	0.376418	0.819792	0.986377	0.813119	0.348323	0.363815	0.700782	0.422142
cg07966628	11	76541764	1237	-0.00109672	-0.00421138	0.0045275	0.000595187	-0.0021955	-0.00607481	0.000760159	0.00492383	-0.00643283	-0.0038686	-0.0010946	0.00436396	0.00118331	-0.00240449	0.000135485	0.00383832	0.00108871	0.00511161	0.00453767	0.0048879	0.00459503	0.00398732	0.00480326	0.00469396	0.00413237	0.00465359	0.00460816	0.00420391	0.00419527	0.00390362	0.00420442	0.00444574	0.00425276	0.00419543	0.00429613	0.00442462	0.809019	0.388911	0.324475	0.881341	0.64761	0.195605	0.854051	0.290023	0.162725	0.357448	0.794159	0.263597	0.778369	0.588608	0.974585	0.360254	0.799946	0.247982
cg26522771	11	76548223	1232	0.00536572	-1.26814e-05	0.000827915	0.00270705	0.00419479	0.00160787	-0.00107244	-0.000389062	0.00114637	-0.00574929	-0.00176143	-0.00334534	0.000784071	0.00214063	-0.0024693	-0.00506444	-0.000312056	-0.0036493	0.00440482	0.00486422	0.0046517	0.00381151	0.00472366	0.00429782	0.00455742	0.00457351	0.00436956	0.00403745	0.00389138	0.00410652	0.00407533	0.00448274	0.0045388	0.00438394	0.00426697	0.00424051	0.223167	0.99792	0.858738	0.477561	0.37452	0.708321	0.813963	0.932207	0.793049	0.15445	0.650801	0.415277	0.847433	0.632987	0.586412	0.247998	0.9417	0.389469
cg08711063	11	76571529	1237	0.00499357	0.00652199	-0.00127618	0.00464724	0.00205949	0.00337674	0.00226757	-0.00572735	-0.00341022	-0.0108429	-0.00450546	-0.00447861	0.000180669	-0.00133815	-0.00389662	-0.00552483	-0.000756982	-0.00707651	0.00671852	0.0070012	0.00668319	0.00573684	0.00677406	0.00634835	0.00636239	0.00683434	0.00661935	0.00589791	0.00579816	0.00581444	0.00598486	0.00650062	0.00617541	0.00638724	0.00612213	0.00634357	0.457327	0.351567	0.848561	0.4179	0.761109	0.59479	0.721539	0.402017	0.606421	0.0659994	0.437129	0.441148	0.975917	0.836908	0.528048	0.387051	0.901595	0.264619
cg02385173	11	76571534	1236	0.00110586	0.000124847	0.00359675	0.00374607	0.00173676	-0.00235521	0.0045039	-0.00374642	-0.000435553	-0.00442999	-0.00232196	0.000405969	-0.0015217	0.00196723	-0.00328303	-0.00404411	0.00185937	-0.00120848	0.00397892	0.00410936	0.0040045	0.00345463	0.00395548	0.00383132	0.00391536	0.00409497	0.0039075	0.00362504	0.00346234	0.0035154	0.00363855	0.00388044	0.0039217	0.00381492	0.00369943	0.00383803	0.781066	0.975763	0.369092	0.278204	0.660606	0.538737	0.250014	0.360253	0.911247	0.221688	0.502454	0.908062	0.675788	0.612183	0.402511	0.28911	0.615239	0.75286
cg23595413	11	76574308	1237	0.00361998	0.00228664	-0.00612868	-0.000171222	0.00377026	0.00572101	-0.000820915	-0.00121046	0.000910283	-0.00666496	-0.00139564	-0.0038895	0.000562866	0.000737276	0.00151657	-0.00327311	-0.00105482	-0.00488013	0.00510521	0.00535989	0.00560276	0.00468967	0.00532245	0.00525444	0.00523355	0.00533241	0.00532533	0.00475917	0.00460554	0.00479506	0.004858	0.00525404	0.00511543	0.0050609	0.00482063	0.00501206	0.478278	0.669656	0.274014	0.970875	0.478717	0.276244	0.875358	0.820424	0.864275	0.16138	0.761863	0.417282	0.90776	0.888403	0.766872	0.517797	0.826795	0.330216
cg19314992	11	76614479	1237	-0.00092689	0.00507549	0.00159145	0.000240994	-0.00484844	-0.00526202	0.00630857	-0.00573163	-0.00189685	-0.00549674	-0.00224852	0.00365228	-0.00302767	0.000454665	-0.00136009	0.00210719	-0.00064796	0.000232852	0.00418618	0.00430297	0.00423099	0.00362984	0.00391401	0.00407113	0.00379842	0.00391136	0.00387071	0.00348749	0.00372418	0.00366565	0.00362974	0.00379458	0.00388107	0.00373589	0.00376776	0.00378295	0.824768	0.238186	0.706811	0.947065	0.215442	0.196177	0.0967457	0.142818	0.624097	0.114996	0.546002	0.319079	0.404208	0.904626	0.726006	0.572727	0.863457	0.950919
cg24412297	11	76726877	1237	0.00539342	0.0030844	0.00279011	0.00450703	0.00168792	-0.00148888	-0.000542081	-0.00445566	-0.00569426	-0.00581179	-0.00368543	-0.000852384	-0.00242425	0.0015802	-0.00161937	-0.00582458	0.000889063	-0.00286474	0.00454453	0.00477114	0.00461822	0.0038669	0.00461453	0.00440119	0.00440209	0.00463004	0.00454029	0.00407489	0.00391082	0.00406447	0.00408518	0.00454403	0.00423421	0.00432518	0.00413634	0.00433172	0.235309	0.517975	0.545741	0.2438	0.714526	0.735145	0.901995	0.33588	0.209783	0.153798	0.346004	0.833889	0.552896	0.728025	0.702128	0.178087	0.829814	0.508394
cg10985634	11	76731218	1237	0.00163368	-0.000300016	-0.00266627	-0.00212762	-0.00170812	-0.000332825	0.000887672	0.00216107	0.000245902	0.00294183	-0.00348493	0.000691477	-0.0067376	-0.00493882	-0.000922441	-0.00447888	0.00256849	-0.00419805	0.00510689	0.00544441	0.00492322	0.00421565	0.00480416	0.00490596	0.00456007	0.0051367	0.0045583	0.0045993	0.0041044	0.0044468	0.00466518	0.00480057	0.00456493	0.00431959	0.00447808	0.00462572	0.749046	0.956055	0.588115	0.613773	0.722178	0.945912	0.845658	0.673966	0.956978	0.522416	0.395841	0.876427	0.148674	0.303574	0.839861	0.299794	0.56626	0.364119
cg27121309	11	76731589	1235	-0.00243146	0.0027411	0.00925538	-0.000205539	-0.00357323	-0.0102049	0.00470897	-0.00310207	-0.00264652	0.00294023	0.00364665	0.0088954	0.00131816	-0.00851177	-0.0117648	0.00433027	0.00292054	0.00970291	0.0038705	0.00418771	0.00480453	0.00336248	0.00407289	0.00430221	0.00377061	0.00426725	0.00434042	0.00322514	0.00336124	0.00392371	0.00386447	0.00412405	0.0043556	0.0038168	0.00364436	0.003825	0.529872	0.512752	0.0540564	0.951258	0.380314	0.0176911	0.211715	0.467258	0.542034	0.361947	0.27796	0.0233846	0.73303	0.0390239	0.00691138	0.256573	0.422907	0.0111901
cg22877175	11	76750565	1235	0.00207689	0.0033335	0.000745718	0.000745765	0.0014856	0.000639427	-0.000765626	-0.00206615	-0.00463608	-0.0019597	-0.00246353	-0.001058	0.00201911	0.00254858	-0.00333846	-0.00407065	0.00193306	-0.00263737	0.00534005	0.00521842	0.00498552	0.00440698	0.00508383	0.00508833	0.00502545	0.005001	0.005101	0.00449427	0.00425945	0.00449249	0.00474592	0.00501452	0.00484837	0.00494507	0.0046354	0.00505598	0.697331	0.522956	0.881099	0.865621	0.770117	0.899997	0.878911	0.679499	0.363426	0.662805	0.563016	0.813817	0.670515	0.611284	0.491092	0.410409	0.676662	0.601926
cg04271412	11	76784902	1237	0.00641334	0.00397114	0.00465949	0.00180951	0.00455238	-9.14149e-05	-0.000964612	-0.00232725	-0.00389807	-0.00487375	-0.00338001	0.000206518	-0.00155217	-0.00259752	-0.00844951	-0.00389932	-0.000862466	-0.00421995	0.0041913	0.00452426	0.00419326	0.00368071	0.00426106	0.00399743	0.00407907	0.0042314	0.00411547	0.00365372	0.00376653	0.0036773	0.00371917	0.00425867	0.00412054	0.00406393	0.00391694	0.00388503	0.125978	0.380083	0.266488	0.622988	0.285354	0.981755	0.813062	0.582323	0.34355	0.182232	0.369516	0.955214	0.676427	0.541903	0.0403077	0.337309	0.825724	0.277387
cg05195286	11	76799867	1237	0.00258575	-0.000371024	0.00209867	0.00124448	0.00260675	-0.00189543	0.00348507	-0.00356073	-0.00356069	-0.00573045	-0.00438572	0.00260311	0.000380029	0.000233828	-0.00327543	-0.0045851	0.00016299	-0.00321014	0.00438216	0.00467454	0.00468656	0.0038231	0.00431168	0.00413663	0.00422989	0.00435279	0.00422134	0.00382934	0.00378806	0.00381551	0.0038947	0.00428481	0.00425763	0.0039615	0.00385983	0.00411879	0.555148	0.936737	0.654293	0.74479	0.545459	0.646804	0.409987	0.413338	0.39895	0.134535	0.246955	0.495085	0.922269	0.95648	0.44171	0.247104	0.966318	0.435751
cg03666895	11	76847277	1237	-0.00331686	-0.000322494	0.000453211	0.00215183	-0.00567967	0.0020405	0.00422189	-0.00248878	0.00162874	-0.00447683	0.0014157	0.00197767	-0.00110806	-0.00407502	-0.00547958	0.00294059	-0.00150684	0.00248814	0.00430759	0.00440245	0.004177	0.00369585	0.00409671	0.00401794	0.00369992	0.00400555	0.00391885	0.00367766	0.00345698	0.0036591	0.00392168	0.00401633	0.0040316	0.00385557	0.00374161	0.00369323	0.441297	0.941605	0.913598	0.560412	0.165626	0.61156	0.253838	0.534381	0.67769	0.223488	0.682159	0.588865	0.777525	0.310291	0.174096	0.44565	0.687149	0.5005
cg13002506	11	76998821	1232	0.0067855	-0.00225498	0.000943513	0.00590531	0.00296925	-0.000276883	0.0019371	0.000936228	-0.000997596	-0.00734637	-0.00200012	-0.00075064	-0.00171472	0.00324375	-0.00535486	-0.00857368	0.00209906	0.00185302	0.00513257	0.00548497	0.00528396	0.00450867	0.00524755	0.00499256	0.00503661	0.00496066	0.00522014	0.00469689	0.00433482	0.00456361	0.00455557	0.00512457	0.00474385	0.0049659	0.00482694	0.00484132	0.186152	0.680985	0.858282	0.190274	0.571506	0.955773	0.700531	0.850304	0.848443	0.117795	0.644506	0.86935	0.706619	0.526746	0.258981	0.0842559	0.663662	0.701905
cg08268692	11	76998832	1237	0.00105138	-0.00126877	-0.000475917	0.0017554	0.00164113	0.00122347	0.0071548	-0.000517676	0.00239354	-0.0070997	-0.00303612	-0.00110744	0.00254685	0.00409751	-0.00447034	-0.00391341	0.00152545	-0.00137316	0.00512877	0.00536816	0.00565239	0.00459914	0.00525657	0.00526295	0.00512232	0.00528627	0.00541315	0.00466693	0.00464092	0.00472121	0.00470114	0.00507901	0.00493487	0.00485103	0.00473465	0.00473707	0.837575	0.813161	0.932899	0.702699	0.754884	0.816173	0.162477	0.921989	0.658365	0.12819	0.512979	0.814545	0.587989	0.419809	0.365006	0.419829	0.747309	0.771912
cg24093342	11	77010779	1237	0.00633303	-0.000357567	0.000243815	0.00408349	0.000377351	0.000752598	0.00339523	-0.00134126	-0.00141493	-0.0075687	-0.00128715	-0.00279751	-0.0016408	0.00265271	-0.00332882	-0.0039123	-0.000138675	-0.00405824	0.00579223	0.00616039	0.00612486	0.00525097	0.00580679	0.00556116	0.00579799	0.00607125	0.00616558	0.00539318	0.00515721	0.00515389	0.00524619	0.00577353	0.00559818	0.00564466	0.00523851	0.00551531	0.274233	0.953714	0.968247	0.436767	0.948186	0.89235	0.558153	0.825155	0.818489	0.160503	0.80291	0.587271	0.754463	0.645903	0.552094	0.488248	0.978881	0.461844
cg22231719	11	77113232	1237	0.00490004	0.00110855	0.00390538	0.00447099	-0.000686307	-0.000716665	0.00180681	-0.00465784	-0.00486464	-0.00558183	-0.00259001	6.33503e-06	0.000572327	0.00636158	-0.00165172	-0.00327098	-0.00161118	-0.00392717	0.00612859	0.00665526	0.00621812	0.00545554	0.00609476	0.00592718	0.0058114	0.00634311	0.00611798	0.00554575	0.00538783	0.00554991	0.00560884	0.00615069	0.00587471	0.00601652	0.00556691	0.00571404	0.423978	0.86771	0.529962	0.412483	0.910343	0.903761	0.755871	0.462756	0.426533	0.314172	0.630719	0.999089	0.918725	0.301002	0.77859	0.586671	0.772259	0.491904
cg07845298	11	77181561	1236	-0.00238549	-0.00154886	-0.00173486	-0.00133535	0.00100536	-0.0103297	0.00580028	-0.0017947	0.000535638	-0.00198998	-0.00279737	0.00923451	0.001463	0.00110921	0.00101368	-0.00294083	-0.00322347	0.00175428	0.00404159	0.00434309	0.00434269	0.00341955	0.00376127	0.00408849	0.00340625	0.0037193	0.00411408	0.00352984	0.00368264	0.00367238	0.00372053	0.0038342	0.00371229	0.00373888	0.0038546	0.00381065	0.555033	0.721372	0.689532	0.696164	0.789243	0.0115194	0.088599	0.629425	0.896411	0.572918	0.447488	0.0119173	0.694154	0.772357	0.784807	0.431544	0.403006	0.645256
cg15003737	11	77182075	1237	-0.00707301	0.000797779	-0.00164453	0.00144764	-0.00335156	-0.00270915	0.0104351	-0.00227303	0.00105958	-0.00633909	-0.00470089	0.00468455	0.00449404	0.000409307	0.00130539	-0.00239319	0.00118778	-0.00168256	0.00402322	0.0045352	0.0043948	0.00345247	0.00404244	0.00410436	0.00346253	0.0041252	0.00388494	0.00342622	0.00375703	0.00370845	0.00388157	0.00400362	0.00382609	0.00398792	0.00367454	0.00372553	0.0787397	0.860366	0.708257	0.674992	0.407052	0.509211	0.00258065	0.581626	0.785053	0.0642894	0.210852	0.206514	0.246951	0.918571	0.732968	0.548434	0.746508	0.651535
cg14076258	11	77183807	1235	-0.00284474	0.000287362	0.00965538	0.000312374	-0.00297358	-0.00741703	0.00170319	-0.00232409	-0.000889436	0.00517415	0.00319984	0.00362327	-1.02864e-05	-0.00556101	-0.00831789	0.00579166	-0.00177945	0.0067693	0.00411842	0.00388981	0.00391012	0.0035031	0.0040529	0.00412653	0.00405417	0.00400304	0.00392903	0.00331407	0.00364953	0.00337815	0.00374781	0.00385365	0.0037856	0.0037828	0.00381161	0.00388189	0.489733	0.941109	0.0135367	0.928946	0.463136	0.0722717	0.674406	0.561522	0.820909	0.11846	0.380606	0.283469	0.99781	0.149007	0.0280028	0.125756	0.640607	0.0811916
cg24919836	11	77242139	1237	0.00365812	0.00440091	0.00236258	-0.00355723	0.00352721	0.00233515	-0.00214945	-0.00205895	-0.00433727	-0.00592698	-0.00189208	-0.000604821	-0.00162823	-0.000818619	-0.00668148	0.0019223	-0.00438906	-0.000902646	0.004248	0.0047627	0.00429306	0.00347988	0.00402224	0.00409956	0.00395954	0.00428764	0.00432043	0.00345035	0.00359634	0.00359549	0.00397472	0.00428223	0.00400083	0.00388782	0.00406437	0.00394609	0.389162	0.355466	0.582095	0.306672	0.380526	0.568942	0.587231	0.631082	0.315429	0.0858349	0.59881	0.866413	0.682065	0.848395	0.0949142	0.620994	0.280193	0.819068
cg17164345	11	77271314	1237	-0.00229014	-0.00187348	0.00253374	0.00124222	-0.00186896	-0.00603258	-0.00278749	0.00333978	8.55847e-05	-0.000498456	0.00189247	0.00705608	-0.00135958	-0.00122803	-0.000698274	0.00605103	-0.000832226	0.00820464	0.00524491	0.00549588	0.00542141	0.00468501	0.00489606	0.00518959	0.00482926	0.00509115	0.00534468	0.00487098	0.00439515	0.00486495	0.00501283	0.00522832	0.00496259	0.00494717	0.00489945	0.00471501	0.662371	0.733188	0.640244	0.790895	0.702664	0.245058	0.563799	0.511825	0.987224	0.918493	0.666773	0.146949	0.786222	0.814301	0.888101	0.22128	0.86512	0.0818394
cg12586386	11	77299805	1237	0.0044085	0.00497014	-0.00460552	0.00687107	0.00429179	0.00697465	-0.00162835	-0.00506155	-0.00532473	-0.00554057	-0.00742262	-0.00986299	-0.00107908	0.000885234	0.00155573	-0.00179723	-0.00651117	-0.00405232	0.00652602	0.00650235	0.00632193	0.00547054	0.00642223	0.00645005	0.00599532	0.00618651	0.00643806	0.0059314	0.00554992	0.00590848	0.00592015	0.00601035	0.00586059	0.00578473	0.00574831	0.0062078	0.499341	0.444652	0.466308	0.209111	0.503961	0.27955	0.785927	0.413266	0.408197	0.350248	0.181083	0.0950594	0.855369	0.882907	0.790659	0.756041	0.257336	0.513899
cg06061081	11	77299960	1237	0.00979125	0.00429677	0.000359261	0.00329606	0.00296737	0.00503026	-0.00187265	-0.00172581	-0.00434156	-0.00908316	-0.00175769	-0.003927	-0.00471587	0.00614425	3.72342e-05	-0.00312608	-0.0010353	-0.0048575	0.00614721	0.00641906	0.00626185	0.00522687	0.00603799	0.00596439	0.0057923	0.00628506	0.00629791	0.00533297	0.00523005	0.00531221	0.00534254	0.00606155	0.00547885	0.00575496	0.00544802	0.00579336	0.111206	0.503255	0.954248	0.528304	0.623108	0.399015	0.746469	0.783631	0.490593	0.088529	0.736814	0.459761	0.377397	0.310753	0.994578	0.586994	0.849284	0.401772
cg04518186	11	77299962	1237	0.00425231	0.00176474	0.00315395	0.0047441	0.00126811	0.000666319	0.00135454	-0.00351224	-0.00587637	-0.00586196	-0.00126286	-0.0014093	-0.00297241	0.00259096	-0.00146784	-0.00254042	-0.00120149	-0.00173497	0.00397873	0.0041996	0.0043452	0.00364901	0.00407972	0.0040338	0.00379305	0.00408444	0.00416265	0.00364674	0.00350677	0.00360252	0.00361536	0.00400258	0.00378069	0.00393692	0.00374533	0.00397844	0.285177	0.674328	0.467933	0.193564	0.755927	0.868799	0.72101	0.38984	0.158041	0.107955	0.718756	0.695651	0.410985	0.517424	0.697834	0.518746	0.748363	0.662769
cg18349420	11	77300239	1237	0.00563713	0.00143571	0.00140359	0.00251852	0.000452127	0.00371132	0.00191182	-0.000657783	-0.00530935	-0.00736203	0.000684979	-0.00185905	-0.0022539	0.00491706	-0.0016682	-0.00287925	0.000117693	-0.00285591	0.00520339	0.00528718	0.00546302	0.00463374	0.00527898	0.00492731	0.00538312	0.00527375	0.00540686	0.00451747	0.00444827	0.00452501	0.00480423	0.0048437	0.00483645	0.0048604	0.00479129	0.00487196	0.27865	0.785972	0.797236	0.586773	0.931747	0.451321	0.722476	0.900739	0.326117	0.103169	0.877619	0.681191	0.638963	0.310036	0.730153	0.55359	0.980403	0.557746
cg03676624	11	77313686	1237	0.00406505	-0.000530698	-0.000304101	0.00303063	-0.000502761	-0.00280112	3.08091e-05	-0.00260574	0.00316608	-0.00648948	0.000141735	0.00024892	-0.00183944	0.00221557	-0.00064621	0.00102956	-0.000517548	-0.000361173	0.00476759	0.00477524	0.00467852	0.00400408	0.00427679	0.00450624	0.00432901	0.00447099	0.0044213	0.00383497	0.00384271	0.00404235	0.00391175	0.00433537	0.00393568	0.00401819	0.00392981	0.00416211	0.393858	0.911509	0.948175	0.449119	0.90642	0.534199	0.994322	0.56002	0.473932	0.0906109	0.970577	0.950899	0.638188	0.609319	0.869579	0.797777	0.895223	0.930849
cg25895907	11	77314723	1237	0.000251548	0.00173634	-0.00376837	-0.00562185	-0.00721662	-0.00330988	0.00159093	-0.00465085	0.00812507	-0.000508215	0.00310772	-0.00229009	0.000543256	-0.00405634	0.00333708	0.00246659	0.00264332	0.00738218	0.00523207	0.00571092	0.00538282	0.0046511	0.00533356	0.00522824	0.00506002	0.00516716	0.00474815	0.0043588	0.00494689	0.00477114	0.00501482	0.00520415	0.00517813	0.00493584	0.00474889	0.00520435	0.961654	0.761099	0.483881	0.226772	0.176037	0.526683	0.753208	0.368078	0.0870428	0.907181	0.529862	0.631236	0.913734	0.435719	0.51928	0.617265	0.577788	0.156056
cg14485156	11	77411956	1237	-0.00261702	-0.00362149	-0.00722362	-0.00157589	-0.00054444	-0.00399874	0.00135527	0.00258527	0.00206796	-0.00405077	-0.00370802	0.00617013	0.00171152	-0.00161387	0.00218459	0.000326436	-0.00283699	0.000372285	0.00365803	0.00402869	0.00391944	0.00310248	0.00358949	0.00400542	0.00323671	0.0039248	0.00347323	0.00313185	0.00379136	0.00346236	0.00341019	0.00356089	0.00364639	0.00355702	0.00346981	0.00352011	0.474352	0.368693	0.0653255	0.611492	0.879442	0.318118	0.675423	0.510088	0.551578	0.195869	0.328065	0.0747402	0.615749	0.650389	0.549099	0.926879	0.413574	0.915773
cg05386697	11	77430477	1237	0.00681612	0.00232381	-0.00035005	0.000472896	0.00460919	0.00212139	0.00017634	0.000380321	-0.000580345	-0.00584142	-0.00217722	-0.00152633	-0.00222948	0.000657948	-0.00185859	0.00119413	-0.00393928	-0.00578716	0.00479244	0.00493343	0.00481973	0.00416222	0.00466263	0.00456386	0.00455088	0.00500852	0.00488621	0.00422415	0.00410577	0.00422615	0.00430353	0.00468154	0.00444537	0.00446753	0.00428718	0.00444611	0.154949	0.637617	0.942102	0.909542	0.322889	0.642058	0.969091	0.939471	0.905456	0.166707	0.595916	0.717978	0.604418	0.888233	0.675878	0.789245	0.358173	0.193046
cg20145176	11	77436649	1237	0.00212417	0.00617278	0.00100981	0.00235501	0.000701367	-0.00410188	-0.00632887	0.00441288	0.00654418	-0.00263116	0.00268294	0.00280858	0.00419201	-0.00931315	0.00199373	0.00380877	-0.00534985	-0.000509697	0.00704553	0.0074664	0.00768743	0.00604142	0.00691497	0.00705124	0.00701363	0.00746396	0.00709117	0.00652223	0.00656659	0.00681618	0.00663908	0.00724614	0.00739554	0.00659312	0.00707321	0.00692761	0.763039	0.408384	0.895492	0.696677	0.919211	0.560752	0.366862	0.55437	0.356079	0.686644	0.682852	0.680306	0.52777	0.198703	0.787479	0.563474	0.449437	0.941349
cg08783063	11	77450780	1236	-0.00750319	0.00229336	-0.00292897	-0.00375315	-0.00425448	-0.00188019	0.007231	-0.00538036	0.000112118	-0.00152033	-0.00129743	0.0037586	0.000533465	-0.00264557	0.00132443	0.00299503	-0.000741447	0.00118378	0.004277	0.00452223	0.00442641	0.00345752	0.00402468	0.00428407	0.00369372	0.00409815	0.0038533	0.00359736	0.00396789	0.00398564	0.00384003	0.00400391	0.00411663	0.00376989	0.00389541	0.00383759	0.0793773	0.612063	0.508161	0.277698	0.290467	0.660748	0.0502712	0.189225	0.976788	0.67257	0.743681	0.345663	0.889512	0.508774	0.747661	0.426927	0.849044	0.757724
cg05710613	11	77459023	1237	-0.00556314	-0.00887678	0.00356887	-0.00454459	0.0120101	-0.00782852	0.0133676	0.00205819	0.00199472	-0.00182288	-0.00248353	0.00891877	-0.00296957	-0.000804896	-0.00589759	0.00801213	-5.44303e-05	0.00713601	0.00698674	0.00753098	0.00699785	0.00628237	0.00688724	0.0065558	0.00634149	0.00748296	0.00668233	0.00613584	0.00590447	0.00606947	0.0068105	0.00640963	0.00679904	0.00606926	0.00614489	0.00665737	0.425891	0.238517	0.610055	0.469441	0.08119	0.232425	0.0350346	0.783278	0.765316	0.7664	0.674034	0.141711	0.662816	0.900067	0.385715	0.186797	0.992933	0.283766
cg09456894	11	77551885	1237	-0.0233949	0.0106544	-0.000215394	-0.00831833	-0.0128245	0.00434619	-0.00172959	0.0116668	0.0108595	0.0110235	-0.0122498	-0.0100833	-0.00427828	0.00213656	-5.14298e-05	0.00751907	-0.00494549	-0.0109823	0.0111614	0.0110019	0.0112529	0.0096366	0.0105296	0.0116596	0.00968139	0.010954	0.0104407	0.00923709	0.00968555	0.0105159	0.0103634	0.0107208	0.0108661	0.00942361	0.0102326	0.0100904	0.036077	0.332836	0.984728	0.388027	0.223244	0.709331	0.858212	0.286842	0.298285	0.232713	0.20596	0.337629	0.679734	0.842035	0.996224	0.424931	0.628879	0.27642
cg27292619	11	77587951	1237	-0.00326918	0.00324039	-0.00483325	0.00250194	-0.00252987	-0.00225481	0.00690726	-0.00349404	0.00287364	-0.00715169	-0.00263654	0.000455307	0.00406914	-0.000228034	-0.00125855	-0.00319496	0.00156266	-0.000522853	0.00453082	0.00474942	0.00510197	0.00405852	0.004597	0.00451198	0.00448564	0.00454595	0.00469545	0.00392587	0.00409956	0.00406398	0.00433935	0.00453117	0.0043363	0.0042615	0.00422608	0.00417207	0.470577	0.495069	0.34347	0.537587	0.582093	0.617259	0.123594	0.442128	0.540535	0.0685031	0.520142	0.910796	0.348383	0.959863	0.771636	0.45342	0.711557	0.900269
cg04104088	11	77589608	1237	-0.0017221	0.00200937	-0.00248071	0.00327664	0.000680223	0.00298262	0.00364127	-0.00486053	-0.00203241	-0.00588364	-0.00412374	-0.00289018	0.0025771	-0.00202524	-0.00259218	-0.00357821	0.00226612	-0.00279643	0.00474358	0.00514154	0.00515633	0.00421812	0.00502972	0.0049337	0.00462552	0.00493757	0.00478118	0.00428646	0.00431318	0.00445873	0.00464038	0.00497562	0.00466758	0.00459776	0.00460191	0.00480812	0.716577	0.695937	0.630446	0.437276	0.892422	0.545484	0.431157	0.324919	0.670775	0.169874	0.339033	0.516852	0.578645	0.683985	0.578649	0.436421	0.622414	0.560833
cg11486637	11	77589972	1230	0.000170516	0.00147365	0.0019184	0.00565835	-0.00120509	-0.00275445	0.00538121	-0.00286187	-0.0019357	-0.00863896	-0.00147671	-2.83472e-06	0.00309015	0.000937893	-0.00332763	-0.00615284	0.00321405	-0.00318929	0.00441385	0.00452915	0.00467493	0.00376085	0.00459216	0.00453987	0.00462243	0.00462051	0.00488741	0.00412239	0.00410884	0.00405659	0.00427445	0.00451083	0.00427687	0.0041907	0.00434983	0.00413901	0.969184	0.7449	0.681543	0.132442	0.792996	0.544034	0.244362	0.535663	0.692062	0.0361161	0.719296	0.999442	0.469719	0.835291	0.436539	0.142047	0.459973	0.440978
cg07840015	11	77733523	1237	-0.000304147	0.0015817	0.00518284	0.00332556	-0.000135724	-0.00364337	0.00350167	-0.00225119	-0.00372232	-0.00417011	-0.000303856	0.00309409	-0.00441103	0.00033927	-0.00355949	-0.00472568	0.000493729	-0.00107307	0.00429947	0.00424209	0.00430615	0.00367158	0.0042004	0.00438251	0.00400117	0.0041912	0.00432678	0.00348388	0.00360669	0.00371259	0.00413975	0.00425112	0.00394003	0.00398685	0.00384691	0.00419897	0.943604	0.709253	0.228748	0.365064	0.974223	0.405781	0.381486	0.591182	0.389625	0.231317	0.932859	0.404617	0.286636	0.936391	0.366305	0.235892	0.897877	0.798295
cg03112057	11	77739681	1237	0.0039792	0.00148308	0.00292059	0.00316947	0.00190132	0.000231219	0.00209684	-0.00498598	-0.00361227	-0.00460532	-0.00232515	-0.00156953	-0.00211203	0.00354039	-0.00505649	-0.00408264	0.000729869	-0.00415692	0.00599575	0.00596026	0.00604289	0.00501717	0.00570132	0.00569853	0.00571628	0.00596033	0.00594458	0.00526679	0.00505593	0.0052445	0.0052415	0.00572062	0.0054948	0.00546915	0.00527438	0.00544545	0.506901	0.803493	0.628876	0.527568	0.738767	0.967635	0.713754	0.402858	0.543414	0.381896	0.645599	0.764732	0.686989	0.535994	0.357452	0.455375	0.88994	0.44524
cg09721595	11	77773924	1236	-0.00214154	0.000741299	-0.00217021	0.000554181	-0.00378876	-0.00286585	-0.00219889	0.00608929	-0.00205443	0.0018519	-0.00407919	0.00157717	-0.000401974	0.00191704	0.000472129	-0.00183277	0.00711218	0.0055551	0.00430644	0.00483534	0.00452622	0.00381364	0.00435838	0.00439671	0.00395797	0.00451722	0.0045023	0.00373017	0.00395037	0.00399172	0.00411979	0.00464392	0.00415526	0.00417624	0.00428436	0.00420508	0.618986	0.878155	0.631601	0.884462	0.38468	0.514519	0.578511	0.177653	0.648169	0.619566	0.301787	0.692761	0.922272	0.679749	0.909537	0.660765	0.0969079	0.186486
cg08906930	11	77785965	1237	0.0053969	-0.00965332	0.0074149	0.00478651	-0.00451411	-0.0162353	-0.00431797	0.000614189	0.00156607	-0.00627578	0.00163088	0.0225802	-0.00344363	0.00132075	-0.00308987	0.00250471	0.00470461	-0.000883116	0.00725209	0.00836214	0.00732212	0.00666215	0.0071897	0.00731716	0.00660185	0.00789732	0.00692115	0.00682366	0.0066728	0.00706982	0.0074672	0.00720344	0.00760545	0.00658448	0.0070596	0.00716935	0.456764	0.248333	0.311217	0.472472	0.530097	0.0265009	0.513076	0.938009	0.820989	0.357725	0.806916	0.0014037	0.644679	0.854523	0.684544	0.703651	0.505147	0.901965
cg00825764	11	77833983	1236	0.00614408	0.00288604	-0.00109657	0.00436836	0.00460931	0.00182824	-0.00124503	-0.00272495	-0.00429438	-0.0084408	-0.0075113	-0.00449359	-0.00483471	0.00575517	0.000504167	-0.00471789	0.00016541	-0.0044539	0.00622285	0.00657471	0.00640372	0.00541765	0.00642499	0.00598095	0.00599045	0.00643299	0.0062033	0.00557341	0.00546183	0.00556501	0.00558416	0.00609651	0.00585828	0.00590045	0.00568983	0.00606475	0.323475	0.66069	0.864035	0.420059	0.473125	0.75985	0.835357	0.671865	0.488766	0.129905	0.169058	0.419395	0.386605	0.345164	0.931418	0.423953	0.976808	0.462711
cg14412490	11	77880406	1237	0.00288038	0.0027091	-0.00529441	-0.00155556	-0.00405252	-0.00216112	0.004258	-0.0031081	0.002672	0.00385345	0.00308681	0.00534853	-0.000683974	-0.00195743	0.00115362	-0.000694391	0.000727343	-0.0078669	0.00495651	0.00525967	0.0047011	0.00431916	0.00453604	0.00516141	0.00470851	0.00480358	0.00441258	0.00438038	0.00425002	0.00446131	0.00438388	0.00490676	0.00470532	0.00506837	0.00427584	0.00438541	0.561152	0.606505	0.260078	0.718732	0.37164	0.67543	0.365826	0.517606	0.544819	0.379018	0.467652	0.230578	0.876017	0.689949	0.806322	0.891027	0.864927	0.0728326
cg06265811	11	77896927	1237	0.0032624	0.00183399	0.0016525	0.0062585	0.00234909	-0.000507998	0.000643356	-0.00284265	-0.00313674	-0.00614154	-0.00295219	-0.000395274	-0.00118039	0.000367301	-0.0031762	-0.00401767	-0.000676111	-0.00470529	0.0050048	0.00527128	0.00505598	0.00433412	0.00489729	0.00474346	0.00486294	0.00523611	0.00500585	0.00445466	0.00430714	0.00448082	0.00452215	0.00496649	0.00467856	0.00479364	0.00447118	0.00475747	0.514496	0.7279	0.743788	0.148737	0.631462	0.914714	0.894749	0.587203	0.530912	0.167994	0.49308	0.929706	0.794074	0.941045	0.497211	0.40196	0.879806	0.322647
cg08665542	11	77900447	1237	0.00187966	-0.00115902	0.000601332	0.00168305	-9.65973e-05	0.00134645	-0.002273	-0.00294867	-0.00320598	-0.0062731	-0.00306427	0.000127265	-0.00025593	-0.000263811	-0.00182271	-0.00519065	0.0023571	-0.00438018	0.00410439	0.00439985	0.00420066	0.00350632	0.00423368	0.00404536	0.00393169	0.00416326	0.00414865	0.00376688	0.0036814	0.00373936	0.00374461	0.00420559	0.00401834	0.00383355	0.0038295	0.00410539	0.646979	0.792224	0.88617	0.631224	0.981797	0.739257	0.56318	0.478784	0.439654	0.0958466	0.405203	0.97285	0.94551	0.949983	0.650118	0.175734	0.538218	0.286001
cg02281727	11	77913852	1237	0.000926483	0.00291537	0.00900201	-0.0066093	0.0136497	-0.00298447	-0.000219593	-0.00200955	-0.00188704	0.000218622	-0.0111487	-0.000758124	-0.00387598	0.00612197	-0.00308069	-0.00215436	-0.00307668	0.00200777	0.00525525	0.00582685	0.00560685	0.00488602	0.00492982	0.00516234	0.00478854	0.0054163	0.00511165	0.00465556	0.00475408	0.00465077	0.00536639	0.00529868	0.00517592	0.00488049	0.00509395	0.00513808	0.860061	0.61684	0.108376	0.176153	0.00562639	0.563181	0.963424	0.710624	0.712006	0.962546	0.0190235	0.87051	0.470128	0.247936	0.551713	0.658907	0.545852	0.695972
cg02461460	11	77962471	1237	0.00562526	-0.000624843	0.000852263	0.0041023	9.8574e-05	-0.00124124	0.00449143	-0.00109286	-0.000917695	-0.00946369	-0.0033943	0.00243532	-0.00347805	0.000246939	-0.00229306	-0.00419459	-0.000147337	-0.00306852	0.00543062	0.00551679	0.00550244	0.00441904	0.005229	0.00532311	0.004984	0.00551458	0.00548287	0.0047127	0.00459586	0.0048486	0.00466844	0.00522043	0.00504596	0.00520197	0.0050054	0.00512016	0.300276	0.909823	0.876909	0.35324	0.98496	0.815623	0.367498	0.842907	0.867075	0.0446301	0.460177	0.615476	0.456264	0.962272	0.649515	0.420043	0.976517	0.548972
cg00329972	11	78001599	1237	0.0101606	-0.00290545	-0.0208519	-0.00112617	-0.0127089	-0.0135144	0.000705909	0.000265288	0.0144165	0.00178386	0.00314366	0.000126841	-0.0105536	0.0062602	0.0135047	-0.00256859	0.010328	0.00560707	0.00885836	0.00965167	0.00954237	0.00799856	0.0086739	0.00932584	0.00861274	0.00930629	0.00872594	0.00805548	0.00821908	0.00849633	0.00869208	0.00891315	0.00879351	0.00828764	0.00844074	0.00899522	0.251381	0.763391	0.0288751	0.888031	0.142871	0.147301	0.934678	0.977258	0.0985046	0.824745	0.702103	0.988089	0.224686	0.482457	0.124597	0.756614	0.221109	0.533062
cg20037328	11	78003389	1237	-0.00533715	-0.00807018	-0.00673705	-0.00303036	0.00268061	-0.00470254	0.00324168	0.00369298	-0.000423615	-0.00327614	-0.00537741	-0.000437046	0.00423143	0.00662363	0.00342478	0.00113096	-0.00292665	0.00538587	0.00425228	0.00435804	0.00429718	0.00334469	0.00402296	0.00409329	0.00357652	0.00422829	0.00384225	0.0033511	0.00358634	0.00358384	0.00410146	0.00445696	0.00413033	0.00370244	0.00384839	0.004138	0.209434	0.064056	0.116932	0.364925	0.505201	0.250621	0.364735	0.382446	0.91221	0.328257	0.133767	0.902939	0.302218	0.137244	0.407003	0.760013	0.446964	0.193066
cg10042298	11	78024311	1237	0.0041874	0.00424725	0.00135274	0.00273488	0.00145759	-0.00121265	0.000525551	-0.00485626	-0.00256978	-0.00469061	-0.004841	-0.00206494	0.00104039	-0.00181991	-0.0021731	-0.00517754	0.0026941	-0.00359627	0.00502297	0.00544582	0.005173	0.00454111	0.00500019	0.00500293	0.00490255	0.00524749	0.00516503	0.00465918	0.00446939	0.00462298	0.00467597	0.0051574	0.00484215	0.00491594	0.0046326	0.00490741	0.404478	0.435444	0.793707	0.547008	0.770664	0.808479	0.914631	0.354735	0.618813	0.314057	0.278744	0.655114	0.823927	0.724183	0.653584	0.292243	0.560868	0.463665
cg04989147	11	78060525	1237	0.00301811	0.000373326	-0.002604	0.00381464	-0.00139811	-0.000169316	0.00732728	-0.00407538	0.00141068	-0.00939632	-0.00288605	0.000912721	-0.00186394	0.00392202	-0.00105514	-0.00442618	0.00161905	-0.00551151	0.00561013	0.00598864	0.00584862	0.00476494	0.00589015	0.00553194	0.00550057	0.0058795	0.00579874	0.00502761	0.00491464	0.00504394	0.00500105	0.00546777	0.00530723	0.00517826	0.00519257	0.00523113	0.590595	0.950293	0.656151	0.423384	0.812375	0.975583	0.182829	0.488214	0.807793	0.0616307	0.557045	0.856404	0.709364	0.473191	0.84241	0.392683	0.755191	0.292066
cg17063742	11	78063473	1237	0.00396543	-0.00357257	-0.00340098	-0.00193184	0.00257223	0.000635339	0.00372371	-0.00496967	0.00654423	0.0035006	0.00252805	-0.00307652	-0.00323448	0.0119123	0.00489605	-0.00498934	0.0082373	-0.00621519	0.00719618	0.00764572	0.0066486	0.00574481	0.00719364	0.00667273	0.00687397	0.00654019	0.00688053	0.00572662	0.00600705	0.00579067	0.00631501	0.00620441	0.00622692	0.00609158	0.00674179	0.00629025	0.581602	0.640311	0.608978	0.736663	0.720665	0.924145	0.588017	0.447335	0.341542	0.54101	0.673866	0.595218	0.608519	0.0548611	0.431708	0.412755	0.221773	0.32312
cg07175647	11	78074208	1237	0.00688281	0.00458989	-0.00292786	0.000966121	0.00254599	0.00588881	-0.00454289	-0.00395978	-0.00178241	-0.00313063	-0.00196031	-0.00417727	-0.00143753	0.00226346	0.000661116	-0.00339338	0.00227077	-0.00836001	0.006022	0.00634995	0.00625203	0.00522697	0.00607469	0.00584992	0.00591504	0.00624916	0.00611199	0.00554624	0.00530045	0.00553546	0.00547158	0.00595842	0.00577974	0.0058496	0.00557153	0.00580847	0.253061	0.469789	0.639566	0.853359	0.675133	0.314104	0.442473	0.52631	0.770573	0.572441	0.711503	0.450466	0.792761	0.704038	0.908932	0.561843	0.683591	0.150071
cg21897843	11	78076213	1237	0.00343169	0.000914029	0.00250899	0.00310208	0.00417831	0.000473314	0.00270445	-0.00371453	-0.00515303	-0.00506292	-0.00548949	-0.00108475	-0.00184314	0.00302306	-0.0022211	-0.00452954	-0.00165553	-0.00396076	0.00543549	0.00564636	0.00574845	0.00483994	0.00548621	0.00543078	0.00507645	0.00554713	0.0053877	0.00485645	0.00472868	0.00490419	0.00489662	0.00535528	0.00514521	0.0053896	0.00501819	0.00519032	0.527813	0.871401	0.6625	0.521567	0.446298	0.930549	0.594211	0.503092	0.338848	0.297173	0.245685	0.824946	0.706612	0.572414	0.665971	0.400672	0.74147	0.445401
cg13493005	11	78371046	1237	-0.0107329	-0.00361358	-0.00712057	0.00420167	-0.00421322	-0.00276081	0.00978968	-0.00392086	0.00449773	-0.00947784	0.000683499	0.00735718	0.00511749	-0.0023335	0.00219598	-0.00219832	0.000973765	-0.00266697	0.0043833	0.00463239	0.00444472	0.0038018	0.00412648	0.00440388	0.00381279	0.00439374	0.00397107	0.0036876	0.00394818	0.00406488	0.00412205	0.00416476	0.00415138	0.00415583	0.00410416	0.00391954	0.014342	0.435351	0.109149	0.269082	0.307245	0.530723	0.0102408	0.372192	0.257372	0.0101643	0.862559	0.0703055	0.214424	0.575278	0.596822	0.596823	0.812453	0.496232
cg11002763	11	78387503	1237	0.00759414	0.00150501	-0.000396625	0.00145392	0.00273616	0.00332552	-0.00471783	-0.00113613	-0.000832928	-0.0049492	-0.0020162	-0.00435485	-0.00162699	0.00312311	-0.00161385	-0.0049143	-0.00338473	-0.00160629	0.00573391	0.00589818	0.00583678	0.00485474	0.0057429	0.00546172	0.00564452	0.00592872	0.00597	0.00501191	0.00503588	0.00502799	0.00511104	0.00564938	0.00545889	0.00534468	0.00521741	0.00540607	0.185361	0.798596	0.945823	0.76457	0.633759	0.542605	0.403253	0.848031	0.88904	0.323403	0.688886	0.386423	0.750236	0.580384	0.767507	0.357848	0.516508	0.76637
cg07441953	11	78400028	1237	0.00640186	0.000631473	0.00114639	0.0036812	0.00343694	0.00286134	0.00120577	-0.00252019	-0.0041578	-0.00690125	-0.00581813	-0.00375461	-0.00356171	0.0026232	-0.00170305	-0.005829	-0.000184868	-0.005481	0.0055363	0.00585324	0.0056409	0.00486026	0.00556033	0.00542552	0.00526796	0.00573583	0.00546659	0.00499451	0.00481522	0.0050218	0.00505847	0.00549815	0.00519726	0.0052558	0.0050633	0.00540303	0.247541	0.914087	0.838957	0.448806	0.536497	0.597926	0.818957	0.660389	0.446906	0.167044	0.22694	0.454664	0.481366	0.633287	0.743152	0.267404	0.970875	0.310377
cg20102608	11	78409856	1237	0.00505858	0.00479905	-0.00102283	0.0047809	0.00301125	-0.00236666	0.00282725	-0.00753113	-0.00540692	-0.00804259	-0.00567543	-0.00149463	-8.47198e-05	0.00206384	-0.00287095	-0.00649246	-0.000680536	-0.00401694	0.00643347	0.00669433	0.00663644	0.00554653	0.00630826	0.00623502	0.00618118	0.00654404	0.00662392	0.00586632	0.00562031	0.00564911	0.00581092	0.00635638	0.00611113	0.00625196	0.00584992	0.00610241	0.431697	0.473446	0.877512	0.388708	0.633113	0.704261	0.647386	0.249799	0.414345	0.170382	0.312588	0.791334	0.988368	0.745418	0.638506	0.299052	0.907389	0.510374
cg03618247	11	78409936	1237	0.00328198	0.00644278	0.0038713	0.00382778	0.00377384	0.00263189	0.000154247	-0.00352727	-0.00422629	-0.00690312	-0.00184757	0.000973964	0.000206257	0.000150462	-0.00430955	-0.00669168	-0.00362887	-0.00569105	0.00482561	0.00495866	0.00480565	0.00420977	0.00462492	0.00492973	0.00450598	0.004744	0.00456168	0.00402848	0.00398448	0.00415411	0.00412276	0.00452904	0.00451219	0.00452103	0.00421232	0.00449912	0.496431	0.193842	0.42049	0.363213	0.414512	0.593423	0.972692	0.457165	0.354198	0.0866059	0.64287	0.81463	0.960099	0.973498	0.339533	0.138841	0.388967	0.205899
cg26150173	11	78419525	1237	0.00264784	0.00203127	0.00299003	0.00335096	0.00220259	-0.00204144	0.00295449	-0.00170973	-0.00481383	-0.00448308	-0.00295619	-0.000778058	0.00155103	0.00182143	-0.00398818	-0.00765345	-0.000408941	-0.00320088	0.00468289	0.00479785	0.00491741	0.004178	0.00464091	0.00459017	0.00450917	0.00479725	0.00471374	0.0042449	0.00414463	0.00426576	0.00425902	0.00464628	0.00456784	0.00456348	0.00431684	0.00448363	0.571782	0.672024	0.543154	0.422525	0.63507	0.656507	0.512327	0.721542	0.307143	0.290919	0.475686	0.855272	0.715727	0.695044	0.382609	0.093521	0.924528	0.475286
cg00957578	11	78426600	1237	0.000502326	0.000547532	-0.0012664	0.00637679	-0.00603024	-0.000881392	0.009139	-0.00393468	-7.2548e-05	-0.00929775	-0.000201747	0.00356936	0.00225387	0.00158577	-0.00451512	-0.00861811	0.00436927	-0.00399077	0.00542478	0.00550781	0.00576816	0.00462776	0.00557247	0.00529947	0.00501776	0.00526001	0.00555379	0.00455182	0.00479889	0.00470627	0.00523628	0.00522162	0.00496055	0.00486994	0.0048322	0.00505461	0.926223	0.920813	0.826221	0.168221	0.279187	0.867908	0.0685566	0.454438	0.989578	0.0410875	0.966467	0.448195	0.66688	0.761362	0.362713	0.0767845	0.36589	0.429802
cg17986668	11	78451297	1237	-0.00836848	-0.000697169	0.00497829	-0.00344909	-0.00119755	-0.00366694	0.00795009	-0.0070962	-0.00330809	-0.00369263	-0.00353335	-0.00442024	-0.000955909	-0.000604722	-0.00140537	8.18409e-05	-0.00177666	-0.00273647	0.00449111	0.00533693	0.00476266	0.00390005	0.00469284	0.0046878	0.00425553	0.00512815	0.00431727	0.00408298	0.0041477	0.00447315	0.0047967	0.00487308	0.00466981	0.00432053	0.00493817	0.00439243	0.062414	0.896067	0.295896	0.376496	0.798578	0.434079	0.0617372	0.166427	0.44353	0.365785	0.39428	0.323068	0.84204	0.901241	0.763455	0.984887	0.71901	0.533286
cg08724486	11	78453555	1237	0.00376751	0.00436496	0.00963534	0.00494869	0.00193944	-0.000596785	-0.00518515	-0.000465607	-0.00438281	-0.00826189	-0.00435486	-0.00108856	-0.00110974	0.00235964	-0.0103594	-0.00622159	0.000287253	-0.00358504	0.00515426	0.00540021	0.00497895	0.0042543	0.00481269	0.00511518	0.00498832	0.00522276	0.00505257	0.00443663	0.00428304	0.00470431	0.00467777	0.00494281	0.00472067	0.00465045	0.00462993	0.004777	0.464809	0.418921	0.0529638	0.244741	0.686959	0.907122	0.298591	0.928963	0.385699	0.0625747	0.309263	0.817007	0.812473	0.633085	0.0282004	0.180947	0.950529	0.452966
cg19363360	11	78508248	1237	0.0043462	0.000174969	-0.0035803	0.00332421	-0.00125728	0.00201049	0.00309572	-0.00170859	0.00079137	-0.00593471	0.000540821	-0.00373254	-0.00180709	0.00477757	-0.00132751	-0.00383346	0.000185312	-0.00367641	0.00533883	0.00543419	0.00571495	0.00460929	0.00549782	0.00524681	0.00533807	0.00540079	0.0053553	0.0046213	0.00460927	0.00465362	0.00488458	0.00519417	0.00506894	0.00510388	0.00491471	0.00513702	0.415603	0.974314	0.531	0.470787	0.819112	0.701583	0.561959	0.751729	0.882522	0.199069	0.906596	0.422511	0.711414	0.35768	0.793406	0.4526	0.969922	0.474196
cg00542086	11	78512929	1237	0.000977371	0.0032273	0.000509344	0.00431452	0.0015885	-0.00061021	0.000683568	-0.00442482	-0.00460315	-0.00617216	-0.00368365	-0.00103236	0.00013901	-0.000571772	-0.00142345	-0.00465187	0.00160852	-0.00209881	0.00397578	0.00406933	0.00412777	0.00345291	0.00398037	0.00399199	0.00388361	0.00396349	0.00398391	0.00350849	0.00351667	0.00356729	0.00376831	0.0038897	0.00369537	0.00383378	0.00371293	0.00394325	0.805813	0.427733	0.901795	0.211471	0.689833	0.87851	0.860283	0.264254	0.247911	0.0785424	0.294877	0.772278	0.970573	0.883135	0.700091	0.224981	0.664854	0.59455
cg08179772	11	78513359	1237	0.00164731	0.00485594	0.00140634	0.00114794	0.00171837	-0.00399755	0.00336783	-0.00554768	-0.00330051	-0.00665342	-0.00357285	0.00100847	-0.00295364	-0.00463624	-0.00587251	0.00026749	0.00191411	-0.00151983	0.00487106	0.00522523	0.00499668	0.0045625	0.00499373	0.00489672	0.00472876	0.00529087	0.00519868	0.00462072	0.00442837	0.00454898	0.00462654	0.00484854	0.00459771	0.00480823	0.0045948	0.00460159	0.735225	0.352721	0.778362	0.801347	0.730767	0.414287	0.47634	0.29439	0.52551	0.149893	0.419777	0.824554	0.523205	0.338965	0.201508	0.955635	0.676985	0.741185
cg13242944	11	78524048	1236	-0.002352	-0.000659219	0.00119328	0.000285726	-0.0034597	-0.00393975	0.00190836	0.002721	-0.00266469	0.00325992	0.00154584	0.00450296	-0.00178585	-0.00317846	-0.000395995	0.00992532	-0.000166292	0.000342182	0.00389682	0.00437811	0.0041884	0.00344229	0.00398256	0.00397207	0.0039754	0.00410848	0.00409098	0.0036624	0.00340766	0.0035143	0.00348556	0.00412962	0.00424552	0.00372363	0.00381226	0.00385608	0.54613	0.880314	0.775719	0.933848	0.385005	0.321264	0.631197	0.507786	0.514816	0.37341	0.65009	0.200079	0.608401	0.441494	0.925686	0.00768744	0.965207	0.92929
cg03599147	11	78551798	1237	-0.00773261	-0.000169602	0.00282147	0.0026985	-0.00294411	-0.00655558	0.00908315	-0.00390406	-0.0024242	-0.00469393	-0.00133584	0.00578621	0.00218465	-0.00753941	0.000184506	0.00326655	-3.93316e-05	0.0032795	0.00368663	0.0039857	0.00364275	0.00321814	0.00349376	0.00396835	0.00321058	0.0036278	0.0035693	0.00334292	0.00315927	0.00380655	0.00342512	0.00369151	0.00347606	0.00331851	0.00339863	0.00351602	0.035952	0.966058	0.438609	0.401735	0.399411	0.0985415	0.00466744	0.281859	0.497023	0.160277	0.672418	0.128494	0.523583	0.0411154	0.957669	0.324948	0.990766	0.350958
cg26018272	11	78588146	1237	0.00250694	0.00433932	0.00128882	0.00226911	-0.000598906	-0.0029179	-0.000488626	-0.00339529	-0.00292079	-0.00271232	-0.00200606	2.42807e-05	-0.000813016	0.000872821	-0.00167765	-0.00289604	-0.000940111	-0.00452594	0.00436632	0.00452421	0.00442941	0.00375493	0.00411731	0.0042404	0.00411484	0.00439784	0.00427358	0.00383413	0.00369195	0.00384996	0.00396678	0.00426381	0.00401726	0.00413569	0.00398122	0.00415419	0.565863	0.337492	0.771075	0.545643	0.884347	0.491379	0.905475	0.440094	0.494321	0.479308	0.586881	0.994968	0.837607	0.837803	0.676232	0.483768	0.813327	0.275938
cg13336515	11	78619091	1237	0.00469998	0.00380677	0.000978813	0.00310471	0.00202934	0.00183518	0.000857354	-0.00294579	-0.00319647	-0.00734246	-0.00174525	-0.00207515	-0.000803007	-0.00156525	-0.00490626	-0.00477915	0.000500433	-0.00515545	0.00480412	0.00520933	0.00516384	0.00456154	0.00483885	0.0046293	0.00486054	0.004931	0.00497439	0.00433376	0.00410886	0.00422645	0.00434184	0.00473516	0.00448694	0.00457058	0.00450234	0.00441617	0.327914	0.464926	0.849661	0.496107	0.674935	0.69179	0.859987	0.550239	0.520494	0.0902186	0.671016	0.623432	0.853271	0.740977	0.274195	0.295731	0.911498	0.243048
cg12162138	11	78673073	1235	0.00417429	-0.00226033	-0.00219448	0.000194006	0.00139381	-0.000541399	-0.00357998	0.00386133	0.00351248	0.000101193	7.1892e-05	-0.00250546	-0.00377475	0.00960842	0.00050791	-0.00408367	-0.00317243	-0.00303517	0.00494136	0.00510327	0.0047723	0.00425465	0.00497271	0.00445917	0.00460721	0.0050222	0.0045714	0.00414503	0.00415509	0.00443712	0.00437576	0.00458196	0.00478591	0.00455459	0.00459331	0.00466163	0.398243	0.657824	0.645633	0.96363	0.779254	0.903364	0.437135	0.441981	0.442274	0.980523	0.986196	0.572306	0.38833	0.0359928	0.915482	0.36993	0.489777	0.514984
cg09966895	11	78738326	1237	-0.00104634	-0.00378864	-0.0184724	-0.00866144	0.00611012	0.0048369	0.0038824	-0.00597719	-0.00391237	0.0037342	-0.00972719	-0.00865473	-0.00365582	-0.00968297	0.00242553	0.0043764	0.00692702	-0.00891405	0.00860515	0.00910373	0.00899943	0.0080827	0.00953148	0.00887724	0.00837848	0.00893383	0.00817804	0.00737846	0.00842125	0.00798061	0.00836263	0.00865976	0.00923355	0.00845029	0.00920636	0.00839244	0.90322	0.67729	0.0401099	0.283898	0.521492	0.585847	0.643094	0.503463	0.632366	0.61279	0.248059	0.278156	0.661994	0.2635	0.792793	0.604528	0.4518	0.288166
cg04649598	11	78803866	1237	-0.000375552	-0.00147918	-0.00313837	0.00251551	-0.000886193	0.000693957	-0.00182848	-0.00370433	0.00123442	0.000109841	-0.00207208	-0.00336044	0.000710338	-0.000595281	0.000602182	-0.00150073	-0.0013458	0.00730932	0.00398993	0.00454196	0.0041499	0.00366854	0.00380326	0.00446658	0.00359272	0.00414906	0.00397041	0.00362079	0.00335328	0.0039383	0.00370801	0.0042798	0.00402881	0.00378469	0.00344743	0.00369865	0.92501	0.744675	0.449498	0.492904	0.815755	0.876533	0.610794	0.371958	0.755873	0.975799	0.536624	0.393509	0.84808	0.889378	0.881183	0.691716	0.696257	0.0481309
cg25198661	11	78884803	1236	0.00632717	0.00310249	0.00605182	0.00281084	0.000642821	-0.000372771	-0.000614694	-0.00141747	-0.00381955	-0.00330499	-0.00122222	-0.000142196	-0.0021396	0.00334618	-0.00468806	-0.00524829	0.00324509	-0.00639636	0.00553226	0.00592947	0.00563494	0.00491228	0.00544429	0.00534437	0.0053024	0.00580228	0.00566659	0.00519784	0.00482942	0.00494727	0.00488528	0.00557031	0.00518722	0.00527581	0.00499318	0.00529382	0.252754	0.600813	0.282831	0.567181	0.90601	0.944392	0.90771	0.807002	0.500281	0.524882	0.800208	0.97707	0.661409	0.548029	0.366117	0.319841	0.515754	0.226944
cg20860700	11	78908233	1237	-0.0062685	-0.000709952	0.00432741	-0.000251495	-0.00310967	-0.00702834	0.0045014	-0.000869729	0.00108811	0.00219179	0.0023847	0.00592785	0.000576655	-0.00566525	-0.00269311	0.00525932	0.00148456	0.00942531	0.00503373	0.00505098	0.00494691	0.00424593	0.00476881	0.00479138	0.00474391	0.00493561	0.00491035	0.00429166	0.00413748	0.00442692	0.00448454	0.00479833	0.00465989	0.00465564	0.00441218	0.00455941	0.213022	0.88822	0.381699	0.952767	0.514347	0.142411	0.342682	0.860125	0.824629	0.609554	0.564368	0.180556	0.897684	0.237734	0.563308	0.258617	0.736518	0.0387135
cg21497443	11	78948191	1237	0.000428905	0.00232834	0.00343373	0.00219053	0.000397501	-0.00463835	0.00193308	-0.000870129	-0.00129725	-0.00211171	-0.00140866	-0.000735449	-0.00556473	-0.00132818	-0.0097268	-0.000633695	-0.00544948	-0.00342983	0.00439563	0.00427254	0.00430046	0.00387739	0.00399415	0.00403866	0.00364195	0.00409002	0.00391416	0.00364496	0.00359436	0.00397703	0.0039433	0.00391808	0.00387161	0.00409651	0.00368659	0.0038838	0.922269	0.585785	0.424605	0.572108	0.920725	0.250767	0.59557	0.831526	0.740324	0.562353	0.695125	0.853289	0.15819	0.734619	0.0119934	0.877065	0.139357	0.377176
cg26452771	11	78955619	1237	0.00393471	0.00531364	0.00495855	0.00467846	0.00216227	-0.00217851	0.0016111	-0.00509918	-0.00484809	-0.00580481	-0.00607975	0.000527829	-0.00329943	0.000576331	-0.00317443	-0.00459273	0.000999198	-0.00503584	0.00520627	0.00553724	0.00538789	0.00461721	0.00524865	0.00516024	0.00506168	0.00543207	0.00524192	0.00462168	0.0046215	0.0047519	0.00466725	0.00524387	0.0049531	0.00504562	0.00482388	0.00498856	0.449791	0.337247	0.357409	0.310933	0.680364	0.6729	0.750262	0.347876	0.355034	0.209117	0.18833	0.911555	0.479608	0.912484	0.52159	0.362696	0.835904	0.312746
cg11179180	11	78986371	1236	-0.00237335	-0.00238814	0.00499077	0.000356091	-0.000768245	-0.00283156	0.00163197	0.00115249	-0.00157787	0.00217323	0.00192653	0.00301566	-0.00225327	-0.006271	-0.00364816	0.0066061	-0.00161973	0.0067638	0.00456391	0.00476003	0.00450014	0.00392006	0.00438788	0.00416514	0.0043244	0.0045945	0.0045935	0.00396278	0.0038303	0.00368379	0.00394811	0.0045126	0.00420527	0.00417639	0.00411144	0.0041292	0.603047	0.615873	0.26742	0.927621	0.861014	0.496617	0.705886	0.801937	0.731222	0.58341	0.614985	0.412998	0.568188	0.164631	0.385656	0.113702	0.693614	0.101413
cg09861431	11	78995357	1237	0.00692686	0.00924808	0.000740922	-0.00105329	0.00406497	0.00196722	0.00149824	-0.00486018	-0.00446192	-0.00295313	-0.00518452	-0.00157295	-0.00332135	-0.00107884	-0.00328136	0.00456581	-0.000680202	-0.00421096	0.00610049	0.00607672	0.00579354	0.00495063	0.00565371	0.00544924	0.00554622	0.00599641	0.00548624	0.00513881	0.0047669	0.00512019	0.00536352	0.00584295	0.00544921	0.00538195	0.00494	0.00552897	0.256183	0.128038	0.898238	0.831515	0.472146	0.718093	0.787054	0.417644	0.41605	0.565513	0.276768	0.758687	0.535753	0.853511	0.54706	0.39624	0.890483	0.446288
cg09044919	11	79075260	1237	0.0415291	-0.010544	-0.00510586	-0.017047	-0.00686116	-0.00168609	0.00356563	0.00276551	0.00359806	0.00225907	-0.0039208	0.0105367	-0.0251628	0.0262408	0.00182303	-0.0161289	0.00859334	0.0154743	0.0134521	0.0146935	0.0140044	0.0115093	0.0131352	0.0142053	0.0124779	0.0132953	0.0128304	0.0113119	0.0117915	0.0129109	0.0129143	0.0125793	0.0133932	0.0120323	0.01206	0.0124543	0.00202057	0.473007	0.715418	0.138569	0.601427	0.905517	0.775066	0.835224	0.779146	0.84171	0.739504	0.414439	0.0513611	0.0369761	0.891729	0.180094	0.476125	0.214056
cg04135896	11	79117730	1237	0.00283058	0.000307711	0.00289408	0.00326994	0.00218343	0.00105821	-0.000737685	-0.00256133	-0.00597763	-0.00380034	-0.00330584	-0.00213238	-0.00200014	0.00191633	-0.00390808	-0.00307349	0.000126976	-0.000918836	0.0041583	0.00429001	0.00422184	0.00369325	0.00416109	0.00412004	0.00392328	0.00422349	0.00410513	0.00372255	0.00358331	0.00375301	0.00376484	0.00398286	0.00388579	0.0039821	0.00383801	0.00395272	0.496059	0.942819	0.493027	0.375951	0.599775	0.7973	0.850855	0.544217	0.145355	0.307303	0.356233	0.569914	0.595233	0.630414	0.314543	0.440216	0.973608	0.816183
cg14790883	11	79125963	1237	0.00346766	0.00139418	0.000259469	0.00434924	0.00521863	-0.00100411	0.00366808	-0.00637731	-0.00538829	-0.00854266	-0.00598236	-0.00113621	-0.000606753	0.00323962	-0.00267588	-0.00575542	-0.00240816	-0.00434545	0.0066741	0.00708725	0.00682322	0.00562773	0.00649408	0.0063366	0.0064137	0.00688002	0.00681003	0.00588741	0.00573025	0.00591009	0.00589714	0.00668995	0.00614085	0.00641007	0.00593028	0.00636702	0.603364	0.844049	0.969666	0.439627	0.421629	0.874093	0.56738	0.353962	0.428811	0.146778	0.296487	0.847547	0.918051	0.628207	0.663017	0.369254	0.684685	0.494926
cg22782986	11	79152821	1237	-0.00868571	-0.00412851	-0.00266406	-0.00348257	-0.00200039	-0.00320607	0.00756116	0.00199039	0.00253713	-0.00404385	-0.000686243	0.00490085	0.00245759	0.00194857	0.0011464	0.00224662	-0.001575	0.00428393	0.00398586	0.00424486	0.00404205	0.00349718	0.00390585	0.00415971	0.00342433	0.00402902	0.0036016	0.00337702	0.00382713	0.00381772	0.00402068	0.00422983	0.00389831	0.00382568	0.00375057	0.00379916	0.0293219	0.330758	0.509839	0.319337	0.608543	0.440858	0.0272395	0.621297	0.481155	0.231128	0.857694	0.199243	0.541043	0.645032	0.7687	0.557038	0.674533	0.259488
cg13208426	11	79380658	1236	0.00266471	0.00262402	-0.0014688	0.00292995	0.000526243	0.00156298	0.0015012	-0.00018005	0.00205991	-0.00570418	-0.00117779	-0.003026	0.00101907	0.00341683	0.000671185	-0.00350605	0.00301764	-0.001225	0.00421709	0.00442906	0.00437032	0.00369907	0.00412194	0.00405389	0.00402356	0.00415795	0.00416494	0.00380329	0.0035905	0.00367664	0.00372618	0.00416105	0.00393914	0.00390656	0.00367105	0.0039249	0.527464	0.553546	0.736806	0.428316	0.898411	0.699831	0.709073	0.96546	0.620894	0.133665	0.742889	0.410489	0.784477	0.411563	0.864705	0.369464	0.411071	0.754957
cg09872340	11	79386378	1237	0.00287331	0.00260117	0.00181576	0.00519057	0.00119689	-0.000624482	0.00198796	-0.00479942	-0.00412095	-0.00666508	-0.00419584	-0.00256885	-0.00198602	0.00431312	-0.00217147	-0.00695721	0.000962245	-0.00464241	0.00617595	0.00649674	0.00602493	0.00520204	0.00595004	0.00589602	0.00585874	0.00624495	0.00613076	0.00544388	0.00514506	0.00543047	0.00543006	0.00592823	0.00551028	0.0056703	0.00545761	0.00591514	0.641758	0.688876	0.763129	0.318379	0.840577	0.915649	0.734372	0.442173	0.501472	0.22083	0.414782	0.636182	0.714555	0.466885	0.693525	0.219839	0.860048	0.432551
cg12508817	11	79402857	1237	-0.00437441	-0.00241684	0.00396623	0.00177982	-0.00464622	-0.00373954	0.00215735	0.000813725	0.00039124	0.00127787	0.00235028	0.00243541	0.00140113	-0.00469873	-0.000222615	0.00440714	0.00127536	0.00607966	0.00433184	0.00466961	0.0045871	0.00403841	0.00431766	0.00420154	0.00415309	0.00460544	0.00462057	0.0040385	0.00367591	0.00388002	0.00386405	0.00444476	0.003964	0.00422682	0.00396843	0.00413429	0.312578	0.60476	0.387232	0.659413	0.281884	0.373445	0.603442	0.859754	0.932521	0.751681	0.522579	0.530214	0.7169	0.290448	0.955215	0.297105	0.747925	0.141414
cg24067133	11	79613887	1234	-0.00444775	-0.00173383	0.00138674	0.00109602	0.000603611	-0.0016687	0.00359944	-0.000119634	0.000222008	0.00263205	0.000687767	0.0014146	0.00115346	-0.00519864	-0.000163047	0.00354367	-0.000870892	0.00426261	0.00432378	0.00466914	0.00455418	0.00391693	0.00443797	0.00414312	0.00427594	0.00453655	0.00457004	0.00394166	0.00375698	0.00383798	0.00382202	0.00457662	0.00416495	0.0042413	0.00398883	0.00401392	0.303635	0.710386	0.760748	0.779618	0.891813	0.687122	0.399905	0.978961	0.961255	0.504293	0.854748	0.712441	0.762809	0.255993	0.968773	0.403428	0.82717	0.288255
cg27635253	11	79857342	1237	0.00355625	0.00127349	0.00308622	0.00262408	0.00172573	-0.000713918	0.00176896	-0.00108106	-0.00411584	-0.00560365	-0.00656422	-0.00309316	0.00269505	0.00179395	-0.00296532	-0.00428084	-0.000138743	-0.00327309	0.00548581	0.00586046	0.00575838	0.00477063	0.00524604	0.00524192	0.00505698	0.0055968	0.00550518	0.00481253	0.00459864	0.0049274	0.00494297	0.0053955	0.0049866	0.00517172	0.00475053	0.00508494	0.516815	0.827973	0.591991	0.582286	0.742187	0.891668	0.726484	0.846837	0.454683	0.244267	0.153457	0.530169	0.585596	0.73952	0.552072	0.407818	0.9767	0.519781
cg23447319	11	79866668	1237	0.00139637	0.00288168	-0.00142944	0.00132816	-0.000226438	-0.00019514	-0.000767325	-0.000255089	-0.00272941	-0.00291928	-0.00262124	-0.00241717	-0.000724422	0.000119198	0.000735656	-0.00334482	0.00223287	-0.00291274	0.00386803	0.00410894	0.0040785	0.00344405	0.00397609	0.00378748	0.00374573	0.00408473	0.00385126	0.00353621	0.00340235	0.00358428	0.00381304	0.00397642	0.00368236	0.00383941	0.0036953	0.00390584	0.718098	0.483103	0.725977	0.699764	0.954585	0.958909	0.837687	0.950205	0.478506	0.409066	0.44105	0.50007	0.849321	0.976086	0.841654	0.383655	0.545679	0.455825
cg02387418	11	80009290	1237	0.00679292	0.00331086	0.00715118	0.00233532	0.00035737	2.77843e-05	-0.000362281	-0.00210414	-0.00387175	-0.00878705	-0.00228492	0.000647865	-0.00383271	0.00257274	-0.00524919	-0.00283122	-0.000670909	-0.0056399	0.00588509	0.0060583	0.005739	0.00492467	0.00565788	0.00557628	0.00558212	0.00593881	0.00568163	0.00511568	0.00498296	0.00511605	0.00523973	0.00573148	0.0052974	0.00553029	0.00503471	0.00544447	0.248394	0.584723	0.21274	0.635352	0.949637	0.996024	0.948253	0.723112	0.495586	0.0858569	0.646561	0.89923	0.464491	0.653518	0.321735	0.608688	0.89399	0.300252
cg10807724	11	80489866	1237	0.00639773	-0.00132501	-0.00145505	0.00267809	0.00222973	0.00318038	0.00138937	-0.00185957	-0.00263722	-0.00452707	-0.00453488	-0.00506028	-0.000613639	0.00424574	0.000815298	-0.00692899	0.00138227	-0.0047658	0.00567529	0.00582157	0.00560924	0.00491812	0.00553641	0.00534731	0.00541166	0.00567254	0.00559242	0.0050501	0.00485996	0.00501675	0.00497152	0.00547005	0.00524119	0.00539922	0.00508476	0.00521582	0.259617	0.819954	0.795325	0.586072	0.687141	0.552002	0.797383	0.743048	0.637233	0.370023	0.350763	0.31313	0.901766	0.437643	0.876383	0.199376	0.785741	0.360864
cg23884423	11	80527133	1237	0.00352148	0.00481857	0.00150166	-0.00126488	-0.00122947	0.00538257	-4.81986e-05	-0.00194397	-0.00084526	-0.00512946	-0.000266287	-0.00416339	0.000887615	0.00356049	-0.00288334	-0.00334672	0.00115052	-0.00345987	0.0049008	0.00539965	0.00492838	0.00422229	0.00487774	0.00480996	0.00491559	0.00514598	0.00531749	0.00436347	0.0043374	0.00418998	0.00444917	0.00484859	0.00462432	0.00468814	0.00450776	0.00480854	0.472417	0.372187	0.760597	0.764503	0.800997	0.263121	0.992177	0.705606	0.873702	0.239776	0.951046	0.320392	0.841871	0.462744	0.532945	0.475307	0.798544	0.471816
cg10057309	11	80669513	1237	0.00367419	0.00334156	-0.000343011	0.00437055	-0.00122	0.00610784	0.00212491	-0.00508195	-0.000481741	-0.00851644	0.000474808	-0.00637268	-0.00249733	0.00115642	-0.00263517	-0.00486259	0.00108991	-0.00914984	0.00514728	0.0060069	0.00549705	0.0048535	0.00548842	0.00531463	0.00510004	0.0054856	0.00545554	0.00477641	0.004735	0.0046926	0.00479172	0.00524127	0.00499599	0.00511906	0.00485991	0.00507745	0.475344	0.578015	0.950245	0.367858	0.82409	0.250453	0.676938	0.354229	0.929636	0.0745826	0.920125	0.174455	0.602244	0.825375	0.597875	0.342163	0.82255	0.0715372
cg08884562	11	80716598	1237	0.00336896	0.00456139	0.00580406	-5.43882e-05	0.000292717	-0.0061448	0.00138049	-0.00664162	-0.00433412	-0.00398311	-0.00262848	0.00604263	0.00270017	-0.000351011	-0.00727376	-0.000457333	0.00122813	0.00143961	0.00419906	0.00447293	0.00414344	0.00367847	0.00418113	0.00393218	0.00398378	0.00436225	0.00429682	0.00357922	0.00381739	0.0037791	0.00348893	0.00408952	0.00388286	0.00395331	0.00362794	0.00393615	0.422372	0.307835	0.161278	0.988203	0.944186	0.118124	0.728946	0.127879	0.313127	0.265776	0.491104	0.109829	0.438976	0.9316	0.0610268	0.907903	0.734972	0.714559
cg06638556	11	81681870	1237	-0.00732503	0.000374192	-0.00503561	-0.00297155	-0.00503761	-0.00684617	0.00539252	-0.00694739	0.0019213	-0.00122637	0.000842436	0.00687311	0.0046773	-0.00494805	-6.90382e-05	0.000664417	0.000426896	0.00477988	0.00402156	0.00433269	0.00412299	0.00352857	0.00358994	0.00409425	0.00339776	0.00395044	0.00361972	0.00333853	0.00385173	0.00351745	0.00379164	0.00393585	0.0038852	0.00360402	0.00373642	0.00367982	0.0685401	0.931176	0.221954	0.39971	0.160541	0.094496	0.112494	0.078639	0.595567	0.713366	0.826871	0.0507008	0.217359	0.20869	0.985823	0.853735	0.909038	0.193963
cg08666722	11	81699087	1237	-0.0118372	-0.00277377	-0.000753849	0.00305025	-0.00459102	-0.00530342	0.0113232	-0.00367124	-0.00195751	-0.00597357	-0.00212941	0.00639085	0.002655	-0.00224451	-0.000939566	0.000126419	0.00031157	0.00438905	0.0045789	0.00507908	0.00446349	0.00407574	0.00443247	0.00486097	0.00404371	0.00477497	0.0043733	0.00392023	0.00414838	0.00430909	0.00435587	0.00464438	0.00436342	0.00427696	0.00433077	0.00419904	0.00973316	0.584986	0.865881	0.454223	0.300309	0.275264	0.00510698	0.441981	0.654437	0.127563	0.607734	0.138046	0.542177	0.628901	0.829512	0.97642	0.942647	0.295908
cg05493487	11	81754732	1237	0.00398625	0.00270624	-0.00231661	0.00177857	0.00137615	0.00341859	-0.000983545	-0.0023334	-0.00108901	-0.00364183	-0.00207568	-0.00278497	-0.000745873	0.00281536	-0.000619634	-0.00486564	0.00126822	-0.00535855	0.00598549	0.00630399	0.00618742	0.00516927	0.00590213	0.00566565	0.00586053	0.00629246	0.00587118	0.00526598	0.00520456	0.0052821	0.00553375	0.00595725	0.00571551	0.00569625	0.00555932	0.00574172	0.50542	0.667712	0.708102	0.730797	0.815636	0.546249	0.866721	0.710768	0.85285	0.489204	0.690025	0.598023	0.892781	0.636503	0.913668	0.393004	0.819548	0.350683
cg10503542	11	81928181	1237	0.00538659	0.00163554	-4.99304e-05	0.00144756	0.00148181	0.002532	0.00130963	-0.00261412	-0.00142232	-0.00667196	-0.00133378	-0.00490202	0.00130206	0.00281478	-0.00295934	-0.00539781	0.000755441	-0.00415756	0.00544599	0.00571384	0.00557502	0.00489777	0.00553676	0.00525782	0.00536338	0.00556221	0.00557705	0.00489554	0.00477491	0.00480098	0.00503402	0.00538291	0.00524058	0.00523116	0.00498242	0.00520849	0.322618	0.774693	0.992854	0.767569	0.788983	0.630113	0.807091	0.63837	0.798699	0.172925	0.779991	0.307233	0.795903	0.601037	0.57228	0.302139	0.879486	0.424739
cg02973171	11	82443614	1237	0.00449061	0.00281921	-0.00420633	-0.00132666	-0.000494795	0.0024181	0.000592855	-0.00367799	-0.00168114	-0.00166907	-0.000799207	-0.00302232	-0.00045319	-0.00123396	-0.000392463	-0.00184029	0.000626974	-0.00519094	0.00407053	0.00421301	0.00408611	0.00367155	0.00409635	0.0038777	0.003888	0.00417076	0.003999	0.00368209	0.00352067	0.0036617	0.00373505	0.0039954	0.00377031	0.00384974	0.00374501	0.00402479	0.26994	0.503388	0.303282	0.71785	0.903858	0.532896	0.878806	0.377858	0.6742	0.650337	0.820421	0.409152	0.903426	0.757439	0.917096	0.632629	0.867043	0.19714
cg01998257	11	82446219	1237	0.00716373	0.00320885	0.00233992	0.00647466	0.00196333	0.00137054	0.000156406	-0.00352701	-0.00146732	-0.00721139	-0.00397793	-0.00275049	-0.00225356	0.00200435	-0.00312969	-0.00638606	0.00174022	-0.00336398	0.00580102	0.00608614	0.00590349	0.0050379	0.00585436	0.00558348	0.00542701	0.0058513	0.00584355	0.00511552	0.00501435	0.00508132	0.00503299	0.00571972	0.00539297	0.00549159	0.00528185	0.0054172	0.216865	0.598028	0.691838	0.198726	0.737351	0.806098	0.977008	0.54666	0.801736	0.158626	0.427597	0.588304	0.654328	0.726018	0.561693	0.244878	0.741799	0.534612
cg15931375	11	82465666	1237	-0.00220896	0.000849222	0.00308115	0.00199073	-0.00620436	-0.00225378	-0.000270749	0.000927011	0.000888243	-0.00586394	0.00398428	0.00325486	0.003025	-0.00235259	-0.0027584	0.0064617	-0.00180213	0.00564978	0.0040001	0.0042177	0.0040661	0.00313539	0.00376943	0.0039491	0.00344681	0.00389969	0.00397015	0.00338256	0.00338823	0.00352651	0.00360172	0.00395504	0.00373856	0.00344586	0.00367567	0.00357917	0.580794	0.840427	0.448591	0.525478	0.0997706	0.568198	0.93739	0.812103	0.822967	0.0829932	0.239627	0.356025	0.400978	0.551954	0.460621	0.0607644	0.623931	0.114447
cg12958309	11	82525782	1237	8.8475e-05	0.0049682	0.00461961	0.000284396	0.00229974	-0.00321089	0.00421171	-0.000642668	-0.00658885	-0.00160293	-0.0043829	-0.000442245	-0.0011656	-0.00355732	-0.00299637	-2.0427e-05	-0.000195565	-0.00240766	0.00435849	0.00464569	0.0043896	0.00393229	0.00451886	0.00425344	0.00396867	0.00432872	0.00436518	0.00374021	0.00388902	0.00400802	0.00383265	0.00429388	0.00394912	0.00408297	0.0039001	0.00395167	0.983804	0.28488	0.292617	0.942345	0.610807	0.450313	0.288581	0.881975	0.131194	0.668238	0.259746	0.91214	0.761034	0.407409	0.448006	0.996008	0.960008	0.542341
cg00808150	11	82594987	1236	0.00656252	0.00353632	-0.00193281	-0.0003288	0.000909984	0.00275258	-0.00236189	-0.000978907	-0.00176338	-0.00276758	-0.00165873	-0.00279973	-0.0018751	0.00305621	0.0015561	-0.0035187	0.000674673	-0.00706421	0.00513942	0.0052841	0.00536184	0.00460433	0.00520333	0.00515414	0.00505755	0.00529188	0.00510841	0.0047354	0.00453682	0.00475278	0.00475298	0.00510084	0.00512435	0.00506834	0.00489613	0.00499718	0.201638	0.503344	0.718491	0.943071	0.86117	0.593305	0.640498	0.853243	0.72995	0.558921	0.714653	0.555813	0.693204	0.549067	0.761381	0.487524	0.890401	0.157468
cg00527254	11	82707269	1237	0.00368209	0.00179886	0.00319451	0.00273772	0.00164593	-0.00430151	0.00102905	-0.00228952	-0.00357387	-0.00321016	-0.002053	0.00155989	-0.00157175	0.00130922	-0.00306593	-0.00442697	-0.000302169	-0.00342493	0.00430177	0.00450896	0.00441977	0.00383584	0.00422942	0.00421543	0.0040914	0.0044226	0.00427305	0.00382319	0.00370631	0.00386735	0.00382528	0.00421961	0.00404174	0.00426181	0.00399533	0.00408862	0.392028	0.689928	0.469818	0.4754	0.697157	0.307528	0.801416	0.604677	0.402944	0.401102	0.579633	0.686692	0.681158	0.756355	0.448112	0.298919	0.939713	0.402214
cg01250845	11	82708076	1237	0.00493938	-0.000758903	-0.000436995	0.00434641	0.00148519	-0.000271131	0.000849214	-0.00207384	-0.00252402	-0.00619941	-0.00164421	-0.000828821	-0.00068605	0.00162472	-0.00172711	-0.00478883	0.00123919	-0.00405199	0.00497308	0.00506802	0.00511474	0.00434002	0.00497624	0.00493811	0.00475194	0.00501089	0.00506364	0.00439787	0.00435832	0.00440848	0.00443949	0.00495826	0.0047382	0.00483961	0.00451422	0.00479448	0.320601	0.880967	0.931913	0.316599	0.765355	0.956213	0.858166	0.678972	0.618161	0.158646	0.705982	0.850872	0.877189	0.743155	0.715479	0.322415	0.783695	0.398035
cg19653221	11	82708588	1237	-0.00322722	0.00693143	0.00410848	0.00148462	0.00322871	0.00790539	0.00267652	-0.0092556	-0.00905951	-0.00691679	-0.00610207	-0.0093066	0.00264218	-0.00522445	-0.00611363	-0.00233648	0.00380892	-0.00247342	0.00415928	0.00429977	0.00453946	0.00388543	0.004026	0.00449098	0.00390353	0.00453294	0.00398992	0.00379672	0.00347748	0.00379365	0.00380004	0.00411029	0.0040829	0.00405247	0.00392956	0.00405802	0.437803	0.106952	0.365434	0.702387	0.422573	0.0783599	0.492923	0.0411662	0.0231712	0.0684882	0.0793036	0.014159	0.486865	0.203705	0.134296	0.564238	0.332396	0.542184
cg24649967	11	82708597	1237	-0.00368799	-0.0233249	0.0050609	0.00302138	0.0136011	0.0110588	0.00354266	0.0218218	-0.000963819	-0.00405713	-0.002979	-0.00104024	-0.000237612	0.0093314	0.00996692	0.00162059	-0.00379195	0.00698559	0.00845396	0.00871953	0.00880089	0.00683573	0.00803503	0.00798036	0.00822004	0.00836221	0.00781205	0.00714742	0.00758699	0.00713497	0.0079514	0.00769286	0.00733715	0.00729278	0.00761101	0.00743052	0.662659	0.00747253	0.565261	0.658491	0.0905085	0.165822	0.666484	0.00906564	0.901809	0.570283	0.694581	0.884084	0.97616	0.225132	0.174331	0.824143	0.61833	0.347155
cg25145977	11	82708637	1237	0.0054183	8.50129e-05	-0.000340907	0.00199409	0.00513801	0.000403554	0.00515586	-0.00601578	-0.00381768	-0.00556686	-0.00756393	-0.00136329	0.00162634	-0.00113132	-0.00393142	0.000126758	-0.00340252	-0.00537498	0.00520909	0.00533236	0.00542573	0.00444695	0.00535834	0.00487782	0.00477732	0.00515198	0.00531533	0.00467038	0.00461933	0.00455964	0.00485843	0.0049535	0.00494586	0.00485596	0.00476503	0.00494628	0.298264	0.98728	0.949901	0.653853	0.337619	0.934064	0.280483	0.242943	0.47261	0.233281	0.101536	0.764947	0.737816	0.819344	0.426677	0.979175	0.47519	0.277182
cg13586231	11	82708738	1237	-0.00436016	-0.00305422	-0.000219141	0.00369431	5.45053e-05	-0.00390098	0.00529578	0.00517724	0.00148821	0.00175533	0.000251589	0.00798719	0.0087275	0.00107055	-0.00132067	0.00193198	-0.00363267	-0.000442768	0.00443823	0.00460144	0.00431161	0.00392228	0.0042496	0.00455213	0.00407659	0.00465878	0.00395578	0.00378759	0.0040997	0.00432887	0.00440846	0.00467801	0.00424812	0.00426921	0.00405454	0.00421836	0.325898	0.506847	0.959464	0.346255	0.989767	0.391469	0.193919	0.266445	0.70676	0.643048	0.951066	0.0650232	0.0477354	0.818988	0.755888	0.650881	0.370278	0.916406
cg08725822	11	82708762	1237	-0.00551712	-0.000843436	0.00608073	0.000901788	-0.0024657	-0.00494431	0.00234815	0.000809445	0.000167658	0.0023813	0.00377059	0.00346474	0.00175399	-0.0060272	-0.00482842	0.00334761	0.00197966	0.00521886	0.00419772	0.00437873	0.0041855	0.003574	0.00405924	0.00397858	0.00395295	0.00421273	0.00418255	0.00361939	0.00347439	0.00362422	0.00378742	0.00408765	0.00386529	0.00388764	0.00367351	0.003841	0.188741	0.847256	0.146277	0.800794	0.543566	0.213966	0.552496	0.847631	0.968025	0.510584	0.277809	0.339074	0.643287	0.14035	0.211601	0.389188	0.589955	0.174233
cg03928565	11	82745155	1237	-0.00870309	-0.00341373	-0.000639868	0.0016612	-0.0013105	-0.00555264	0.0100348	-0.00141972	0.00137691	-0.00237017	-0.00165043	0.00617001	0.00291905	-0.00601698	9.95513e-05	-0.00152886	0.000205684	0.00139841	0.00388827	0.00442023	0.00383312	0.00343299	0.00386204	0.00398077	0.00329636	0.00385996	0.00343854	0.00323763	0.00383405	0.00371443	0.00357313	0.00364496	0.00358919	0.0034372	0.00357723	0.00355513	0.0252019	0.43994	0.867424	0.628461	0.734362	0.163056	0.00233297	0.713018	0.688837	0.464125	0.666857	0.0966946	0.41396	0.0987862	0.977872	0.656466	0.954148	0.694061
cg24670821	11	82745500	1237	0.00293535	-0.0026489	0.00058297	0.0034048	0.00318365	-0.0014967	0.00130127	-0.00252219	-0.00442916	-0.00380672	-0.00255195	-0.000488402	-0.000228437	0.00155579	-0.00110929	-0.00510847	0.000100344	-0.00344627	0.00399703	0.00428693	0.0042919	0.00353896	0.00403835	0.00411578	0.00383386	0.00409436	0.00403377	0.00362074	0.00340845	0.00375562	0.00384658	0.00413147	0.00386721	0.00387004	0.00367869	0.00395242	0.462716	0.536641	0.891955	0.336005	0.430489	0.71612	0.734298	0.537884	0.272195	0.293091	0.45403	0.89653	0.952644	0.706492	0.77423	0.186833	0.978239	0.383241
cg12453687	11	82745712	1237	0.00319513	0.00449927	0.004052	0.00414665	0.00379544	-0.00251316	0.00232209	-0.00237787	-0.00393349	-0.00793658	-0.00582416	-0.00138632	-0.000580572	0.00153455	-0.00410954	-0.00723483	0.000702456	-0.00314846	0.0061317	0.00637638	0.00621432	0.00520711	0.00595951	0.00582068	0.00590303	0.00622682	0.00608237	0.00536316	0.0052799	0.00550368	0.00545876	0.00607161	0.00583826	0.00580293	0.00553337	0.00580589	0.602308	0.480428	0.514374	0.425833	0.524209	0.665913	0.694044	0.702554	0.517824	0.138918	0.269992	0.801127	0.9153	0.800468	0.481496	0.212487	0.898981	0.587621
cg11261779	11	82746094	1227	0.00486894	0.0020856	-0.00413701	6.95628e-05	0.000999361	0.000634557	0.000740299	-0.00121633	-0.000184087	-0.000121874	-0.00313428	-0.00324286	-0.00139606	0.00481845	0.000224476	-0.000861639	0.00267355	-0.00281188	0.00403396	0.00393597	0.00433551	0.00366152	0.00419745	0.00412434	0.00390448	0.00399622	0.00418053	0.00367354	0.00337065	0.00364219	0.0035079	0.0040228	0.00390965	0.00359944	0.00363283	0.00364149	0.227438	0.596195	0.339975	0.984842	0.811813	0.877723	0.849621	0.760845	0.964877	0.973534	0.352437	0.373273	0.690647	0.231001	0.954214	0.81081	0.461767	0.440008
cg14180581	11	82746478	1237	-0.00455863	0.00566243	0.00636413	-0.00014931	-0.00264413	-0.000858904	0.00538237	-0.00372275	0.00145471	0.00405197	0.00337084	3.40125e-05	-0.00060524	-0.00548515	1.33155e-05	0.00432339	-0.000761378	-0.00115485	0.00438606	0.00441443	0.00467426	0.00389605	0.00418804	0.00448337	0.00409927	0.004338	0.00413298	0.00375163	0.00388895	0.00386054	0.00430439	0.00415144	0.00419674	0.00412086	0.00403172	0.00387728	0.298644	0.199594	0.173347	0.96943	0.52781	0.848075	0.189181	0.390798	0.724856	0.280118	0.386065	0.99297	0.888178	0.186413	0.997468	0.29411	0.850213	0.765817
cg26735869	11	82746732	1237	-0.0101151	-0.000529321	0.00307637	-0.000840123	-0.00513914	-0.00603726	0.00944162	-0.000716115	-0.000137033	0.00348931	-8.81684e-05	0.005264	0.00321791	-0.00238615	-0.00181766	0.002163	0.000473206	0.00353345	0.004492	0.00450797	0.00433372	0.00382795	0.00423065	0.00446878	0.00419714	0.00414737	0.00401684	0.00387416	0.00380033	0.00416645	0.0039951	0.0041243	0.00402821	0.00401256	0.00391003	0.0039831	0.0243353	0.906528	0.477786	0.826284	0.224465	0.176699	0.0244786	0.862913	0.972786	0.367768	0.981491	0.206437	0.420552	0.562887	0.651821	0.589848	0.903672	0.37502
cg26152433	11	82754038	1236	-0.0024732	0.00167062	0.00527609	-0.000655917	0.000813193	-0.00510733	0.00192414	-0.00247252	-0.001259	0.0032488	0.00246875	0.00390422	-0.000721986	-0.00607507	-0.00268752	0.00661415	-0.000223781	0.00739367	0.00448397	0.00461226	0.00435435	0.00366128	0.00429454	0.00430221	0.00430316	0.0045064	0.00458664	0.00376232	0.00368904	0.00377069	0.00375672	0.0042817	0.00401823	0.00413175	0.00383329	0.00405319	0.581246	0.717193	0.225634	0.85782	0.849815	0.235172	0.65477	0.583232	0.783706	0.387857	0.50336	0.300476	0.847597	0.155944	0.503603	0.109419	0.953447	0.0681275
cg12798869	11	82762804	1237	0.0014321	-0.00232312	0.000859702	0.0042215	-0.00172865	-0.000113709	0.00120663	0.00411044	0.00146885	-0.00685211	-0.00289228	-0.00124201	0.00470592	-0.000231087	-0.00971161	-0.00702158	0.00411859	-0.00279754	0.00537599	0.00616934	0.00555441	0.00512526	0.00573103	0.00582655	0.00504851	0.00576146	0.00516583	0.00506501	0.00543085	0.00539065	0.00525653	0.00565592	0.00561164	0.00562953	0.00550605	0.005274	0.789941	0.706502	0.876996	0.410129	0.762935	0.98443	0.8111	0.475575	0.77615	0.176109	0.594335	0.817781	0.370653	0.96741	0.0835199	0.212296	0.454453	0.595806
cg02997796	11	82781482	1237	0.00397751	0.000540543	0.0012497	0.00463463	0.00252324	-0.000733743	0.00227647	-0.00285156	-0.00228025	-0.00567391	-0.0048894	-0.00213311	-0.00128973	0.0019361	-0.00368804	-0.00585108	0.00066853	-0.00399538	0.00578408	0.00599799	0.00595829	0.00492802	0.00579458	0.00574605	0.00560634	0.00586297	0.00582645	0.00513963	0.00502941	0.00515515	0.00515151	0.0057656	0.00536641	0.00548377	0.00510313	0.00545984	0.491664	0.928191	0.83387	0.346979	0.663237	0.89839	0.684704	0.626707	0.69553	0.269613	0.33097	0.679034	0.80231	0.737021	0.491928	0.28598	0.895772	0.464305
cg17622531	11	82804113	1237	0.00493851	0.00431268	0.00461509	0.00355276	0.00262574	-3.64221e-05	0.000275188	-0.00412042	-0.00306424	-0.00589186	-0.0033161	-0.000887864	-0.000600341	-0.00399327	-0.00488401	-0.00364225	-0.000860739	-0.00251712	0.00512227	0.00558206	0.00539384	0.00487631	0.00528882	0.00533359	0.00499252	0.00540842	0.00509099	0.00447358	0.00459967	0.00473586	0.00484158	0.00538891	0.00493785	0.0052451	0.00484758	0.0049183	0.334983	0.439762	0.392207	0.466261	0.619563	0.994551	0.956043	0.446147	0.547244	0.187826	0.470944	0.851287	0.901318	0.458684	0.322616	0.487426	0.859068	0.6088
cg19617033	11	82925400	1237	0.00851444	-0.00216842	0.00104599	-0.00564374	0.00263762	-0.00213903	0.000498237	0.00112284	-4.0018e-05	0.00356381	-0.000172589	-0.000479873	-0.00695175	0.00555333	-0.00321814	0.000145669	-0.00290418	-0.00241349	0.00481947	0.00486447	0.00470186	0.00407027	0.00469618	0.00469301	0.00430111	0.00469706	0.00481713	0.00425807	0.00418827	0.00425677	0.00440485	0.00462331	0.00504925	0.00437031	0.00435536	0.00451561	0.0772828	0.655765	0.823954	0.165571	0.574352	0.64854	0.90778	0.811065	0.993372	0.402618	0.96713	0.910243	0.114519	0.229689	0.523896	0.97341	0.504896	0.593012
cg08627679	11	82967777	1237	0.00141937	0.00286523	0.00499932	0.00352286	0.000231637	-0.00417349	0.00231759	-0.00236552	-0.00472845	-0.00492843	-0.00248691	0.00204452	0.00173031	-0.000273643	-0.00283885	-0.00494849	0.00340182	-0.0035457	0.00467301	0.00499676	0.0049359	0.00424207	0.00464682	0.0048167	0.00443162	0.00466703	0.00460597	0.00427822	0.00403457	0.00433668	0.00436118	0.00467486	0.00451452	0.00456479	0.00442439	0.00454359	0.761327	0.566362	0.311132	0.406279	0.960243	0.386237	0.600999	0.612254	0.304613	0.249328	0.53763	0.63732	0.69155	0.953323	0.529462	0.27834	0.441965	0.43517
cg19321615	11	82972903	1237	0.00627534	0.000448968	-0.00141406	0.000395561	0.00429788	-0.00291632	-0.00157125	-0.00187623	-0.00180785	-0.000555583	-0.00348739	0.00193732	0.00546334	-0.00215337	-0.0035417	0.00371208	-0.00250613	-0.00136915	0.00518798	0.00526101	0.00514258	0.00441407	0.00479256	0.00502352	0.00507713	0.00537656	0.00503792	0.00457456	0.00442864	0.00458917	0.00488436	0.00495788	0.0047883	0.00479343	0.00479443	0.00489844	0.226436	0.931992	0.783339	0.928594	0.369835	0.561555	0.756959	0.727116	0.719709	0.903334	0.431011	0.672914	0.263338	0.664047	0.459508	0.438689	0.601172	0.779856
cg13138265	11	83073139	1237	-0.0013107	0.000604392	0.00249323	0.00242808	0.00280712	-0.00111137	0.00624634	-0.00459014	-0.00600103	-0.00602051	-0.00484162	-0.000367494	0.00241889	0.00144565	0.000113163	-0.00353176	0.00192879	-0.00512773	0.00406954	0.00418986	0.0040865	0.00361237	0.0042425	0.00422134	0.00393214	0.00398251	0.00403644	0.00368447	0.00368996	0.0038636	0.00377014	0.00412339	0.00390279	0.00389238	0.00371473	0.00376533	0.747395	0.885302	0.541787	0.501483	0.508186	0.79234	0.112166	0.249085	0.137091	0.102254	0.189484	0.924222	0.521139	0.72589	0.976868	0.364221	0.603603	0.173253
cg01667673	11	83278056	1236	-0.00606652	0.000288712	0.00409494	0.00165551	0.00115601	-0.000346085	0.00984563	-0.00388357	-0.00100762	-0.00916653	-0.00241393	-0.000602224	0.00372757	-0.00536498	-0.0068911	-0.00316309	0.0025874	0.00136791	0.00401905	0.00448102	0.00425463	0.00342334	0.0039699	0.00379226	0.00338702	0.00396077	0.00378643	0.00350405	0.00367029	0.00336347	0.00380327	0.00383504	0.0039012	0.00356199	0.00364387	0.00366769	0.131186	0.948628	0.335814	0.628673	0.770903	0.927285	0.00365066	0.326834	0.790152	0.00889711	0.510735	0.8579	0.327038	0.161832	0.0773279	0.374535	0.477661	0.709176
cg10384138	11	83295346	1237	0.00182121	0.00231797	0.00330195	-0.00237217	0.00585567	-0.000886767	0.00277278	-0.0049183	-0.00644679	-0.00118104	-0.00413672	-0.00233931	0.000562391	-0.00091065	-0.00502354	-0.00195689	-0.000659055	-0.00149802	0.0045766	0.00486799	0.00460311	0.00397587	0.00471091	0.00467698	0.00427061	0.00455258	0.00459128	0.00413748	0.00398064	0.00429655	0.00417906	0.00457147	0.00409499	0.00432322	0.00414906	0.00424033	0.690675	0.633956	0.473171	0.550747	0.213868	0.849621	0.516163	0.279994	0.160278	0.775299	0.298708	0.586123	0.892949	0.842104	0.219916	0.650804	0.873791	0.72388
cg07632141	11	83313361	1237	0.00239252	-0.00250968	0.0060265	0.00789607	-0.000645927	-0.00399381	-7.40206e-05	0.000657481	-0.00431632	-0.00817551	-0.00074207	0.00243588	0.000690671	0.00460316	-0.00506362	-0.00627294	0.00260966	0.000824136	0.00471515	0.00489879	0.0044731	0.00402875	0.00449354	0.00430666	0.0043123	0.00474951	0.00462981	0.0040074	0.00383172	0.00388981	0.00404037	0.00414792	0.00411826	0.00409567	0.00401974	0.00434968	0.611866	0.608436	0.177892	0.0500041	0.885701	0.353742	0.986305	0.8899	0.351187	0.0413402	0.846438	0.531171	0.864269	0.267105	0.218865	0.12562	0.516202	0.849724
cg12760427	11	83392228	1237	-0.00838816	-0.00177013	-0.00197843	-0.00127255	0.000315935	-0.00429801	0.00706187	-0.00405141	0.0035273	-0.00492599	-0.00150638	0.00456013	0.00424838	-0.00266737	0.00191072	-0.00116634	-0.0007624	0.00264031	0.00379237	0.00411978	0.00387168	0.00338623	0.00361587	0.00402042	0.00349614	0.00417027	0.00352941	0.00338019	0.00370329	0.0035176	0.00363542	0.00359293	0.00379127	0.00374645	0.00354981	0.00360204	0.0269769	0.667438	0.609351	0.707066	0.930374	0.285049	0.0433931	0.3313	0.317599	0.145031	0.684178	0.194846	0.242562	0.457849	0.614276	0.755558	0.829945	0.463556
cg11923825	11	83392365	1237	-0.00311373	-0.00841497	0.0051945	-0.00300773	-0.00630948	-0.00807111	-0.00525269	-0.00287544	-0.004316	0.0120102	0.00637901	0.00778126	-0.00168146	-0.00126162	-4.16861e-05	0.00528424	0.00297699	0.00522593	0.00523272	0.00545029	0.00554972	0.00464305	0.00545215	0.00526858	0.0048593	0.0055041	0.00480346	0.00453367	0.00489927	0.00474664	0.0048509	0.00538859	0.00509697	0.00483188	0.00458206	0.00496239	0.551811	0.122601	0.349277	0.51712	0.247171	0.125539	0.279717	0.601379	0.368908	0.00807026	0.192905	0.101147	0.728871	0.814885	0.993475	0.274122	0.515882	0.292292
cg13572369	11	83393062	1237	0.0042262	-0.0013035	-0.00354719	0.00529876	-0.00514861	-0.00358665	0.00744299	-0.00425766	0.000603592	-0.0051264	-0.00231394	0.00563266	-0.00279268	-8.69127e-05	-0.004427	-0.00225009	0.00252534	-0.000950376	0.00414034	0.00424827	0.00451298	0.00380948	0.00421979	0.00412303	0.00380575	0.00436671	0.00411529	0.00370263	0.00365067	0.00403611	0.00389164	0.00410494	0.00399102	0.00383253	0.00380062	0.00397578	0.307378	0.758972	0.431869	0.164244	0.222423	0.384352	0.0504982	0.329547	0.883392	0.166196	0.526185	0.162845	0.472998	0.983108	0.267326	0.557134	0.5064	0.811073
cg11846494	11	83393148	1237	-0.00604102	0.0015084	0.00460592	0.00102971	-0.00140793	-0.00536095	0.00401893	-0.000546331	-0.000270057	0.00117943	0.000147724	0.00412219	0.00084977	-0.00612028	-0.00257648	0.00424714	-0.000902018	0.00596744	0.00396429	0.00404026	0.00398554	0.00339627	0.00378627	0.00374842	0.00389829	0.00398206	0.00404078	0.00341176	0.00336203	0.00342435	0.00346408	0.00389639	0.00363004	0.00376625	0.00350816	0.00358729	0.127544	0.708893	0.24782	0.761746	0.710004	0.152663	0.302565	0.890874	0.946715	0.729572	0.964953	0.228673	0.806217	0.116239	0.47785	0.259454	0.797086	0.0962136
cg05228186	11	83393344	1236	-0.000877448	-0.00187402	-0.00314741	0.00423329	-0.00523397	-0.00233212	0.00665305	-0.000583302	0.000594476	-0.00671746	0.0026586	-0.00214811	-0.00228931	0.0041392	-0.000674514	-0.00442035	0.00370595	-0.00227286	0.00427481	0.00427217	0.00463251	0.00383412	0.00446682	0.00413212	0.00441057	0.00427973	0.00436674	0.00384457	0.0038464	0.00378365	0.0040903	0.00411445	0.00418203	0.00406215	0.00410816	0.00416398	0.837369	0.660909	0.496873	0.269546	0.241299	0.57249	0.131444	0.891589	0.891713	0.0805922	0.489445	0.570215	0.575689	0.314409	0.871866	0.276516	0.367007	0.585177
cg22457516	11	83393422	1237	0.0073407	-0.00303424	0.00452574	0.00331834	0.00508327	0.00104673	-0.00130359	5.77485e-05	-0.00412145	-0.0010755	-0.00362304	-0.00299485	0.000214938	0.00410858	-0.0010461	0.000541323	-0.00232806	-0.00359741	0.00582675	0.00596423	0.00573887	0.00506827	0.00556296	0.00591952	0.00537958	0.00597466	0.00557492	0.00531288	0.00507938	0.00522332	0.00529355	0.00564779	0.00553578	0.00542064	0.00496024	0.00550855	0.207731	0.610935	0.430339	0.512643	0.360837	0.859644	0.808531	0.992288	0.459734	0.839579	0.475671	0.5664	0.967612	0.46694	0.850116	0.920453	0.638824	0.513718
cg04923194	11	83393677	1216	-0.0077279	0.00365204	0.000610679	-0.000583773	-0.00645768	-0.0103516	0.00629447	-0.00126466	-0.00151517	-0.00247717	-0.000344824	0.0110816	0.00233445	0.00228009	0.00195123	-4.3286e-05	0.000370325	-0.000192492	0.00424962	0.00445644	0.00419522	0.00356841	0.0040885	0.0042747	0.00364646	0.00408541	0.00404767	0.00342336	0.00346759	0.00402138	0.00389788	0.00431279	0.00394572	0.00358394	0.00369115	0.00397128	0.0689891	0.412503	0.884264	0.87005	0.114227	0.0154528	0.0843137	0.756899	0.708158	0.469307	0.920787	0.00585724	0.549237	0.597027	0.620942	0.990364	0.920084	0.961341
cg01647560	11	83404491	1237	0.00450171	0.000517535	-0.00181301	0.00026759	0.00170229	0.00172313	0.000756665	-0.00570736	-0.00188254	-0.00556002	-0.00573082	-0.00280802	-0.00503901	0.00308739	-0.00396896	-0.00369436	0.000107497	-0.00358303	0.0062002	0.00621665	0.00621602	0.00527593	0.00615812	0.00607414	0.00600714	0.00629363	0.00614415	0.00553747	0.00533563	0.0055621	0.00563567	0.00606159	0.00573674	0.00601678	0.00551823	0.00607517	0.467803	0.933653	0.770541	0.959549	0.782218	0.776653	0.899763	0.364488	0.759304	0.315343	0.282793	0.613665	0.371253	0.610517	0.489032	0.539209	0.984458	0.555336
cg20901471	11	83417744	1237	-0.00465277	-4.19967e-05	0.00292816	0.0047052	-0.00933939	0.000829016	0.00658053	-0.00287321	-0.00261316	-0.00557264	0.00122313	-0.000793474	0.00495527	-0.00936038	-0.00660174	0.00208153	0.00689318	-0.000772322	0.00436926	0.00463483	0.00439269	0.00398832	0.0045425	0.00457062	0.00419103	0.00428903	0.00394726	0.00387121	0.00401782	0.00402491	0.00392023	0.00447913	0.00431162	0.00405395	0.00416042	0.00418262	0.286927	0.99277	0.505029	0.238103	0.0397825	0.85607	0.116381	0.502924	0.507959	0.150006	0.760803	0.843718	0.206221	0.0366378	0.125732	0.607632	0.0975509	0.853503
cg05258601	11	83424916	1237	0.00426213	0.00251982	0.0024207	0.0031032	0.00231811	-0.00117881	0.00118869	-0.00415931	-0.00392688	-0.00641965	-0.00344886	0.000213928	-0.000260587	0.000422973	-0.00269514	-0.00403517	-3.89988e-06	-0.00532298	0.00544354	0.00571495	0.00563397	0.00478799	0.00537967	0.00528947	0.00536588	0.00562977	0.0055339	0.00500269	0.00483067	0.0048383	0.00483628	0.00537305	0.00528913	0.0053691	0.00507198	0.00523045	0.433644	0.659273	0.667443	0.516906	0.666539	0.823645	0.824681	0.460025	0.477949	0.199408	0.475258	0.964733	0.957029	0.937254	0.610359	0.452319	0.999387	0.308825
cg17140421	11	83432524	1234	-0.0052599	-0.000576811	0.00493346	0.00104258	-0.00305612	-0.00608226	0.00472133	0.00109176	-0.000283363	-0.000179975	0.00189847	0.00373307	-0.000213468	-0.00716337	-0.00422778	0.00359483	-0.000510548	0.00567691	0.00433932	0.004468	0.00439599	0.00370666	0.00421654	0.0040574	0.00427354	0.00423748	0.00442663	0.003735	0.00365475	0.00359568	0.00367928	0.00437146	0.00415003	0.00398334	0.00370857	0.00392667	0.225456	0.89728	0.26175	0.778502	0.468578	0.13386	0.269254	0.796683	0.94896	0.961568	0.603445	0.299172	0.953734	0.101283	0.308328	0.366809	0.890504	0.148252
cg17799982	11	83485448	1229	-0.00515063	0.0128221	-0.000901066	0.00503387	-0.00535731	0.000106217	0.00951944	-0.0100502	-0.00226794	-0.0016495	-0.00699942	0.00339668	-0.0121252	0.00652698	0.00397745	0.00580903	-0.00185182	-0.00307929	0.00872034	0.0092091	0.00984584	0.0077326	0.00865069	0.00857765	0.00818895	0.00861744	0.00804547	0.00708111	0.00810577	0.00813239	0.00824341	0.00880604	0.00850135	0.00801299	0.00798186	0.00866791	0.554758	0.163824	0.927081	0.51505	0.535724	0.99012	0.245043	0.243506	0.778028	0.815805	0.387857	0.676186	0.141319	0.458576	0.639884	0.468482	0.816535	0.722401
cg09584161	11	83682292	1237	0.00475788	0.00122673	-0.00544895	0.00294059	8.24556e-05	0.00454332	0.00209822	-0.00342156	0.000931887	-0.00504273	-0.00363724	-0.00381641	-0.00090539	0.00202216	-0.000246661	-0.00680318	0.000755404	-0.00622317	0.00554474	0.00585329	0.00575426	0.00487087	0.00554297	0.00557206	0.00548928	0.00567807	0.00559301	0.00495346	0.00486731	0.00503211	0.00504772	0.00551393	0.00537423	0.00543288	0.00512521	0.00530372	0.390843	0.833996	0.343668	0.546036	0.988131	0.414858	0.702284	0.54678	0.867672	0.308667	0.454895	0.448204	0.85765	0.713815	0.963392	0.210489	0.882824	0.240652
cg15268290	11	83690587	1237	0.00237762	0.00685625	0.00416213	0.0033555	-9.29947e-05	0.000395004	-0.00113788	-0.003042	-0.00349099	-0.00397552	-0.00229345	-0.000625954	0.00139937	-0.000316171	-0.000613395	-0.00406228	4.01249e-05	-0.00504502	0.00411725	0.00442304	0.00414989	0.00370687	0.00404174	0.00425277	0.00397619	0.00428626	0.00422439	0.00364485	0.00355131	0.00378262	0.00379933	0.0041226	0.00390339	0.00405395	0.00381838	0.0039818	0.563616	0.121112	0.315885	0.365353	0.981643	0.925998	0.774745	0.477885	0.408584	0.275395	0.518407	0.868565	0.712634	0.938868	0.875131	0.316317	0.991616	0.205148
cg06820782	11	83800924	1237	0.00319338	-0.000514103	-0.00428246	0.00469525	0.00294843	0.00164989	0.0029154	-0.00294216	0.0012435	-0.0071073	-0.00140817	-0.00103716	0.00177962	0.00240091	0.000143879	-0.00484318	-0.000314357	-0.00608336	0.00622769	0.00657415	0.00638848	0.00535521	0.00617907	0.00606588	0.0059795	0.00643496	0.00633767	0.00546502	0.0054199	0.00541245	0.00549012	0.00616112	0.00592473	0.00597991	0.00557295	0.00580329	0.608112	0.937668	0.502641	0.380616	0.633246	0.785625	0.625857	0.647516	0.844447	0.193427	0.795006	0.848036	0.745825	0.696768	0.980626	0.417993	0.955017	0.294519
cg02137496	11	83849543	1237	-0.00656205	-0.00269436	0.0001438	-0.00276713	-0.00234963	-0.00532723	0.000364887	0.00257594	0.0020932	0.00252375	0.00154267	0.00342226	0.0020821	-0.00285441	-0.00155145	0.00305785	0.000165809	0.00518571	0.00435864	0.00477724	0.00437111	0.00377515	0.00426674	0.00425794	0.00415409	0.00446225	0.00439436	0.00390782	0.00369295	0.00386172	0.00400413	0.00432276	0.00412995	0.00419043	0.0040104	0.00413101	0.132189	0.572755	0.973756	0.463567	0.58185	0.210888	0.930005	0.563755	0.633834	0.518395	0.676142	0.375509	0.603072	0.509048	0.707171	0.46556	0.967021	0.209365
cg09180824	11	83961063	1237	-0.0076653	0.000826559	0.00307382	-0.00126032	-0.00724643	-0.00663075	0.000955125	0.000563816	-0.00261476	0.000598144	0.00584748	0.0065955	0.0062483	-0.00734514	-0.00037172	0.00261545	0.00419507	0.00604562	0.00503612	0.0052015	0.00518216	0.00435829	0.00509226	0.00481626	0.00479012	0.00495136	0.00513485	0.00439523	0.00454998	0.00451682	0.00459276	0.00510676	0.00477849	0.00480167	0.00470636	0.00462135	0.127993	0.873742	0.553078	0.772445	0.154728	0.168592	0.841954	0.90934	0.610599	0.891751	0.198734	0.144233	0.173682	0.150344	0.937995	0.585963	0.372736	0.190807
cg03450336	11	84208983	1237	-0.0147422	-0.000374665	-0.00422396	0.000269674	-0.00509611	-0.000215648	0.0133814	-0.000567953	0.000949868	-0.00557924	-0.00465086	0.0017781	0.00665954	-0.0050426	0.000504283	-8.49105e-05	0.00155263	-0.00149556	0.00418984	0.00478935	0.00436298	0.00349996	0.00389724	0.00444673	0.00378088	0.00430449	0.00392239	0.00363936	0.00398384	0.00423255	0.00409825	0.00406514	0.00411514	0.00387735	0.0039981	0.00410685	0.000433892	0.937646	0.332977	0.938583	0.191002	0.961321	0.000401305	0.895028	0.808652	0.125269	0.243036	0.674411	0.104169	0.214809	0.902469	0.982528	0.697764	0.715737
cg16431612	11	84433780	1237	-0.0111408	-0.00451271	0.000481659	0.00504615	-0.0115064	-0.00835342	0.00511176	0.00206061	-0.00142284	0.00431103	-0.00365688	-0.00167988	0.000199514	0.00374215	-0.00899537	-0.00211557	-0.00284557	0.010047	0.00800065	0.00819087	0.00803422	0.00670517	0.00812859	0.0076418	0.00757517	0.00798385	0.00685561	0.00696487	0.00753572	0.00704115	0.00823346	0.00752133	0.0071287	0.00685251	0.00661741	0.00741857	0.163776	0.581672	0.952195	0.451705	0.156907	0.27434	0.4998	0.796332	0.835585	0.535937	0.627483	0.811431	0.980668	0.618809	0.207002	0.757527	0.667186	0.175638
cg10946573	11	84635788	1237	-0.0045059	-0.00524224	0.00501003	0.00202633	-0.000436173	-0.00439877	0.00257309	0.00320118	-0.00123286	0.00193666	0.000185418	0.000825208	0.00109202	-0.00601214	-0.00440568	0.00435167	-0.000461992	0.00678294	0.00441604	0.00450749	0.00439335	0.00386612	0.0042516	0.00423549	0.00413533	0.00429682	0.00426434	0.00390228	0.00373969	0.00398768	0.00404424	0.0044682	0.00409823	0.00424005	0.00378988	0.00405528	0.307563	0.244827	0.254134	0.600191	0.918288	0.299014	0.533797	0.456265	0.772497	0.61969	0.960456	0.836057	0.787145	0.178451	0.282366	0.304738	0.902977	0.0944025
cg01697762	11	84844116	1237	-0.00999967	0.000163329	0.00480205	0.00220012	-0.00415275	0.00216305	0.0097327	-0.00559145	-0.00031122	-0.00538387	0.00326276	0.00184601	0.00705597	-0.00405944	-0.00870953	0.00078672	0.00171788	-0.00168734	0.00426907	0.00432369	0.00432573	0.00366559	0.00408805	0.00450645	0.00399135	0.00425466	0.00428659	0.003659	0.00363323	0.00389263	0.00425041	0.0041159	0.00406602	0.0037077	0.00384949	0.00412324	0.0191625	0.969867	0.266951	0.548367	0.309712	0.631234	0.0147504	0.188781	0.942122	0.141182	0.369168	0.635334	0.0969012	0.323994	0.0321913	0.831962	0.655409	0.682373
cg14522050	11	84844154	1237	0.00364869	0.000833255	0.00163731	0.00378094	0.0014797	0.000257608	0.000833032	-0.00315564	-0.00232327	-0.00511138	-0.00278588	-0.000606161	-0.00160323	0.00286762	-0.00243445	-0.00413866	0.000133114	-0.0050485	0.00542748	0.00550669	0.0055989	0.00470952	0.00542906	0.00520285	0.0052406	0.00548478	0.00543676	0.004772	0.00469097	0.00478498	0.00476129	0.00515407	0.00503792	0.00526366	0.00489436	0.00515261	0.501416	0.879726	0.769955	0.422074	0.785198	0.960511	0.873703	0.565058	0.669141	0.284116	0.552592	0.899194	0.736327	0.577951	0.628937	0.431708	0.978302	0.327188
cg18378551	11	84844436	1237	-0.00605857	-0.00488329	0.00185325	0.00357731	0.000267269	-0.00517583	0.00826279	-0.00125839	0.00541395	-0.00853682	0.000287542	0.0062096	0.00278273	-0.000817856	-0.00156503	-0.0014322	0.000267174	-0.000679597	0.00422234	0.00465977	0.00450412	0.00361397	0.00399936	0.00437387	0.00376261	0.00426347	0.00407813	0.00361964	0.00431171	0.00378436	0.0040682	0.00384136	0.00391861	0.00369414	0.00383922	0.00387675	0.15132	0.294653	0.680738	0.322245	0.946719	0.23667	0.0280899	0.767874	0.184324	0.0183505	0.94683	0.100827	0.493962	0.831399	0.689611	0.698243	0.944519	0.860843
cg02214470	11	85071093	1237	-0.00996826	0.00786004	0.0123966	0.0100564	-0.000303629	-0.000240161	0.0109308	-0.00623013	-0.0101664	-0.00449654	-0.00516773	-0.00656547	0.00957584	-0.00724765	-0.0102254	-0.00237721	0.00148668	-0.00248305	0.00742443	0.00748087	0.00720622	0.00622969	0.00632615	0.00651446	0.00698696	0.0070309	0.00667105	0.00604571	0.00585406	0.0060156	0.00646599	0.00686915	0.00658734	0.00653344	0.00611032	0.00653138	0.179392	0.293403	0.0853845	0.106468	0.96172	0.970592	0.117709	0.375559	0.127518	0.457023	0.377366	0.275094	0.138619	0.291379	0.120597	0.715968	0.807769	0.703817
cg02854879	11	85235958	1237	0.00364127	0.00283898	0.00047352	0.00260804	0.00241935	-8.92634e-05	-0.000194046	-0.00292457	-4.23579e-05	-0.00294797	-0.0038606	-0.000443887	-0.0016599	0.000779925	-0.002955	-0.00508977	-0.00279601	-0.00381723	0.00444552	0.00448745	0.004432	0.00377558	0.00435296	0.00417605	0.00430325	0.00449824	0.00438973	0.00396314	0.00381391	0.00390237	0.00410253	0.00428893	0.00420069	0.00425379	0.00401693	0.00420462	0.412736	0.526963	0.914915	0.489713	0.578352	0.982946	0.964033	0.515591	0.992301	0.45697	0.311423	0.909438	0.685769	0.855703	0.481771	0.231492	0.486394	0.36395
cg01513659	11	85302247	1237	0.000934244	5.12554e-06	-0.00316972	0.000112149	-0.000282235	-0.00192532	0.00420664	-0.00368581	-0.0040616	-0.00077721	0.00258075	0.00261106	-0.00278347	0.00123925	-0.0022338	-0.00288509	0.000267491	-0.00363971	0.0046367	0.00478671	0.00486942	0.00406532	0.00484296	0.00475312	0.00439846	0.00488339	0.0045337	0.00418381	0.0040994	0.00419614	0.00415563	0.00457236	0.00457805	0.00454414	0.0045687	0.00428026	0.840316	0.999146	0.515082	0.977992	0.953528	0.685429	0.338876	0.45039	0.370323	0.852628	0.528994	0.533776	0.502981	0.786367	0.625595	0.525492	0.953312	0.395133
cg09452922	11	85335518	1237	0.00440447	0.000256702	-0.00110371	0.00143035	0.00302773	0.00129195	0.000286935	-0.00189737	-0.0028744	-0.00440035	-0.00272706	-0.00172915	-0.00202695	0.00150059	-0.00172297	-0.00195575	0.000399418	-0.00375736	0.00468982	0.00481555	0.00475026	0.00407926	0.00462328	0.00449761	0.00454367	0.00481488	0.00473991	0.0042333	0.00414705	0.00412702	0.00425803	0.0045559	0.00441776	0.00455627	0.00419939	0.00445685	0.347651	0.957487	0.816269	0.725859	0.512541	0.773918	0.949647	0.693535	0.544232	0.29859	0.510802	0.675229	0.634054	0.741874	0.696529	0.667745	0.924225	0.399199
cg12816683	11	85364143	1237	0.00255645	-0.00238844	0.00225559	-0.00171077	-8.55731e-06	-0.000837807	-0.00342561	0.00034981	-0.00605005	-0.00137746	-0.0019702	-0.000676887	-0.00514494	0.000179474	0.00227323	-0.0012653	-0.00682303	0.00692777	0.00403904	0.00482644	0.00476501	0.00398304	0.00435871	0.00460427	0.00402967	0.00421217	0.00380036	0.00367328	0.00369188	0.00411793	0.00392545	0.00405787	0.0041617	0.00361017	0.00390984	0.00390008	0.526776	0.620695	0.635953	0.667549	0.998434	0.855612	0.395271	0.933814	0.111392	0.707665	0.59358	0.869435	0.189972	0.964722	0.58491	0.725976	0.080969	0.075681
cg08675941	11	85394045	1237	0.00414138	0.00452659	-0.000499367	0.00336757	0.00757669	0.00228575	0.00173346	-0.00640809	-0.0024063	-0.00463888	-0.00444086	-0.00446995	-0.00350033	0.00166647	-0.00204828	-0.0014409	-0.0022063	-0.00410157	0.00673553	0.00691515	0.00712197	0.00581306	0.0068146	0.00664758	0.00637198	0.00705354	0.00660091	0.00610455	0.0059619	0.00635183	0.00625552	0.00671941	0.00638503	0.00628799	0.00613168	0.00638131	0.53865	0.512731	0.944101	0.56238	0.26621	0.730961	0.785588	0.363618	0.715454	0.447311	0.456349	0.481604	0.575781	0.804128	0.748366	0.818751	0.718982	0.520388
cg13733266	11	85397216	1237	0.0038837	0.00152748	0.00437648	0.00557462	0.00455815	-0.000593044	0.000948011	-0.00149128	-0.00107355	-0.00778765	-0.00346929	-0.00500601	-0.00118267	-0.000772146	-0.00930788	-0.00423712	-0.0023581	0.00141006	0.00498407	0.0052349	0.00497032	0.00429236	0.00480016	0.00473504	0.00469028	0.004887	0.00451143	0.00414182	0.00420761	0.0042903	0.0044308	0.00460563	0.00456679	0.00435391	0.00460382	0.00457697	0.435848	0.770449	0.378576	0.194037	0.342324	0.900329	0.839821	0.760249	0.81191	0.060074	0.40964	0.243283	0.78953	0.866857	0.0415333	0.330466	0.608508	0.758024
cg18270675	11	85422118	1233	-0.00757306	0.000934934	0.00395889	-0.000206791	-0.00354638	-0.00598054	0.00762639	-0.00240738	-0.00229037	0.000382589	0.000338265	0.00491696	0.00264344	-0.00714197	-0.00344731	0.00364871	-0.000618069	0.00297471	0.00400589	0.00428489	0.00409335	0.00375801	0.00419327	0.00425545	0.00363934	0.00384877	0.00386239	0.0037798	0.00353576	0.00399516	0.00373038	0.00404528	0.00385401	0.00385461	0.00396676	0.00384546	0.0586935	0.827279	0.333468	0.956117	0.397703	0.159907	0.0361226	0.531646	0.553185	0.919376	0.923783	0.218424	0.478557	0.0774787	0.371068	0.34385	0.876181	0.439189
cg17007339	11	85430629	1237	-0.000823519	0.00371539	-0.00227143	0.0053635	-0.00962917	-0.0138528	0.0065537	-0.00669961	-0.00529819	-0.00641397	-0.00137632	0.00664856	-0.000914085	-0.00701041	0.0058519	-0.00100878	0.00479602	0.00421969	0.00519991	0.0047413	0.00436803	0.0039595	0.00439805	0.00468577	0.00432871	0.00464904	0.00442799	0.00399382	0.00401019	0.0042073	0.00466052	0.00472799	0.0044462	0.00393575	0.00448572	0.00411864	0.874164	0.433261	0.603055	0.175547	0.0285666	0.00311304	0.130024	0.149564	0.231493	0.10828	0.731444	0.114051	0.844506	0.138142	0.188121	0.797711	0.284991	0.305582
cg16371075	11	85437116	1237	0.00268462	0.0020547	0.00349506	0.00497016	0.00286876	0.000925845	0.00493752	-0.00308862	-0.00122586	-0.00427344	-0.00267576	-0.00307324	0.00107987	-0.000312988	-0.00267202	-0.00322993	-0.00124048	-0.00424767	0.00444526	0.00469529	0.00424655	0.00367957	0.00410232	0.00422438	0.00400373	0.00445081	0.00423227	0.00382158	0.00361199	0.00384835	0.00381789	0.00421216	0.00408513	0.00390675	0.00384253	0.00408138	0.54589	0.66167	0.410488	0.176777	0.484364	0.82652	0.21749	0.487716	0.772087	0.263464	0.458814	0.424531	0.777296	0.940767	0.513057	0.408375	0.746824	0.297994
cg16285854	11	85469247	1236	-0.00494514	-0.000391554	0.00332374	0.00350454	-0.00656007	-0.00423031	0.00502697	-0.00104718	-0.00109727	0.000308918	0.00615297	0.00325122	-0.000903501	-0.00375393	-0.00133788	0.00519488	0.0034521	0.00565071	0.00433658	0.00443645	0.00436825	0.00387705	0.00423224	0.00427202	0.00429725	0.00445869	0.00438555	0.00378313	0.00370502	0.003764	0.00390741	0.00425737	0.00399097	0.00404518	0.00385753	0.00404341	0.254148	0.929671	0.446726	0.366038	0.121136	0.322058	0.242077	0.814316	0.802432	0.93492	0.0967718	0.387715	0.817138	0.377914	0.737453	0.199067	0.370841	0.16226
cg09058317	11	85491089	1236	0.00431362	0.000610254	0.00388988	0.00440064	0.00259079	0.00153518	0.00121756	-0.00439676	-0.00538742	-0.00539197	-0.00242613	-0.00302061	-0.000319955	0.00377619	-0.00240525	-0.00477179	0.00141974	-0.00204022	0.00489573	0.0049544	0.00506121	0.00435444	0.00500542	0.00496133	0.00483354	0.00494154	0.00507827	0.00427593	0.00420597	0.00422147	0.00430585	0.00480562	0.0046231	0.00470491	0.00443715	0.0046606	0.378265	0.901969	0.44215	0.312203	0.60474	0.756995	0.80112	0.373598	0.288746	0.207307	0.564054	0.474279	0.940766	0.431993	0.602877	0.310481	0.748993	0.661561
cg12578739	11	85522305	1237	-0.00702843	-0.00321849	0.00292529	-0.000340951	-0.00114336	-0.00298255	0.00130668	0.00282043	0.00274555	0.00757625	0.0014805	0.00242362	0.0012849	-0.00442821	-0.00331303	0.00578561	-0.0014267	0.00774313	0.00514978	0.00540271	0.00524791	0.00457521	0.0050819	0.00488381	0.00506423	0.00509468	0.00504049	0.00449901	0.00439899	0.00451914	0.0046176	0.00521936	0.00485352	0.0048509	0.00451431	0.00463269	0.172316	0.551364	0.577241	0.940596	0.821989	0.541397	0.79639	0.57985	0.58596	0.092185	0.736453	0.59175	0.780812	0.396204	0.494858	0.232992	0.751972	0.0946405
cg03033230	11	85539805	1237	-0.00784403	-0.00563054	-0.00151772	-0.00117243	0.000400102	-0.00774395	0.0063045	-0.0047689	0.00279639	-0.00180918	-0.00204097	0.00974195	0.00340261	-0.00128191	-4.44693e-05	-0.00202912	-6.94829e-05	0.00584674	0.0039858	0.00433486	0.00462474	0.00344576	0.00394951	0.00419611	0.00362507	0.00402426	0.0039812	0.00343847	0.00353696	0.00354367	0.00359944	0.00378585	0.0039234	0.00369637	0.00370339	0.00370427	0.0490687	0.193979	0.74278	0.733667	0.919309	0.0649637	0.0820107	0.236003	0.48243	0.598778	0.563912	0.00597576	0.344497	0.734908	0.990957	0.583039	0.985031	0.114479
cg09442088	11	85595719	1237	-0.000820126	0.00532085	0.00219001	0.00180268	0.00300019	-0.000727997	0.00605113	-0.00459441	-0.00221265	-0.00587025	-0.00293306	-0.00166771	-0.000182031	-0.00199897	-0.00386641	0.0011426	-0.00120924	-0.00398076	0.004934	0.004989	0.00483106	0.00409806	0.0047089	0.00476078	0.00434446	0.00485538	0.00512381	0.00416737	0.00411654	0.0043413	0.00451566	0.00466011	0.00449641	0.0045404	0.00430956	0.00463773	0.867984	0.28619	0.65032	0.660019	0.524039	0.878465	0.163669	0.34402	0.665861	0.158947	0.476152	0.700868	0.967845	0.667957	0.389851	0.80131	0.779022	0.390704
cg07092880	11	85601106	1237	0.0057363	0.00197307	-9.71273e-05	0.00420386	0.000959367	3.1473e-05	0.000547601	-0.0032092	-0.00303168	-0.00775569	-0.000260166	-0.000141273	-0.00083977	0.00318746	-0.00116159	-0.0051423	0.00229438	-0.00178443	0.00531469	0.00543456	0.0054708	0.00481936	0.00546264	0.0053047	0.00521227	0.00540535	0.00516104	0.00501037	0.00476341	0.00483987	0.00497015	0.00524489	0.0050833	0.00530518	0.00503309	0.00513619	0.280441	0.71656	0.985835	0.383052	0.86059	0.995266	0.916328	0.552707	0.556924	0.12164	0.956443	0.976713	0.865826	0.543369	0.819249	0.332396	0.648491	0.728274
cg16308672	11	85650013	1235	-0.000455144	0.00229774	0.00925777	0.00297458	0.00124773	-0.00611874	-0.000267369	-0.00254798	-0.00453014	0.00133303	0.00288672	0.00166985	-0.00221286	-0.00526054	-0.006513	0.0038998	-0.000217523	0.00830131	0.00383162	0.00415522	0.00392534	0.00328662	0.00396629	0.00388848	0.00378788	0.00397908	0.00392037	0.00337426	0.00345626	0.00343702	0.00358238	0.00395915	0.00364773	0.00368913	0.00359567	0.00364727	0.905445	0.58028	0.0183509	0.365435	0.753078	0.115591	0.943728	0.521948	0.24787	0.6928	0.403597	0.62708	0.536769	0.183945	0.0741811	0.290464	0.951761	0.0228439
cg23921304	11	85672971	1237	0.00575516	0.00124837	-0.000624229	-0.00115937	0.00264204	-0.000460567	-0.000731942	-0.00127051	-0.00255985	-0.00233176	-0.00220462	-0.00170838	-0.00103376	0.00102819	-0.00151555	-0.00270077	-0.00428118	-0.00368094	0.00420206	0.00424301	0.00415136	0.00366672	0.00390584	0.0039265	0.00386883	0.00415257	0.00409381	0.00370391	0.00361953	0.00365185	0.00371435	0.00402451	0.00381224	0.00403052	0.00359046	0.00386929	0.17081	0.768591	0.880475	0.75186	0.498766	0.906625	0.849944	0.759637	0.531776	0.528996	0.542465	0.639918	0.780769	0.79835	0.690963	0.502808	0.233113	0.341441
cg24343007	11	85680040	1237	-0.0050652	0.00959539	0.00307865	4.37009e-05	0.00412781	-0.00669038	0.00789513	-0.0108242	-0.00361734	-0.000296012	-0.00346816	-0.000605097	0.0052363	-0.00131242	-0.00201219	0.00378073	0.000719646	0.0040205	0.00485908	0.0052335	0.00522211	0.00446715	0.00498789	0.00464135	0.00448173	0.00505725	0.00495695	0.0043302	0.00466609	0.00428935	0.00486381	0.00499028	0.0045805	0.00450562	0.00496217	0.00467756	0.297218	0.066735	0.555498	0.992195	0.407916	0.149451	0.0781324	0.0323269	0.465542	0.945499	0.457318	0.887815	0.281666	0.792554	0.660448	0.401405	0.88469	0.390048
cg06902844	11	85719787	1237	0.00496682	0.00178024	0.00531282	0.0023702	0.00157732	-0.00476436	-0.00706065	-0.00432002	-0.00443478	-0.00370487	-0.00376471	-0.000759578	-0.000174824	0.000388056	-0.00279591	-0.0057888	-4.22102e-05	-0.00585921	0.00538385	0.00547694	0.00515948	0.00472578	0.00489755	0.00511917	0.00488569	0.00505302	0.00503073	0.00460199	0.0043548	0.00459432	0.00475678	0.00497794	0.00483236	0.00481495	0.00457733	0.00487258	0.356247	0.745148	0.303141	0.615987	0.747404	0.352015	0.14841	0.392585	0.378027	0.420786	0.387315	0.868684	0.970682	0.937864	0.562872	0.229265	0.992642	0.229176
cg02947456	11	85804536	1235	-0.00740734	-0.00044391	-0.00484061	0.000373794	-0.00374489	-0.00548394	0.00699611	-0.000159851	0.00218893	-0.00675174	-0.00299913	0.00379614	0.00198872	-0.000434784	0.00144461	-0.00136929	0.000272256	0.00185883	0.00403627	0.00410885	0.00374203	0.00322913	0.0036368	0.00383843	0.00352142	0.00356742	0.00380562	0.00328346	0.00346215	0.00350606	0.00349786	0.00361995	0.0036298	0.00332675	0.00352588	0.00359723	0.0664773	0.913966	0.195811	0.907845	0.303141	0.153092	0.0469526	0.96426	0.565166	0.0397549	0.386346	0.278925	0.569659	0.904398	0.690641	0.680632	0.938451	0.605339
cg05186239	11	85811125	1237	0.00412621	-0.00013585	0.00406267	0.00401752	0.00287811	-0.00130094	0.00218042	-0.00146133	-0.00439717	-0.00514765	-0.00406748	-0.000589526	0.000647354	0.000621902	-0.00610261	-0.00543816	0.000612055	-0.00227844	0.00475179	0.00498224	0.00512294	0.004282	0.00468381	0.00474264	0.00454553	0.00484023	0.00481161	0.0043526	0.00410287	0.00438401	0.0041902	0.00475924	0.00447757	0.00458691	0.00430755	0.00443433	0.385203	0.978247	0.427757	0.348124	0.538897	0.783849	0.631452	0.762718	0.360786	0.236944	0.321504	0.893029	0.877222	0.896034	0.172905	0.235787	0.88701	0.607379
cg22890996	11	85813173	1237	-0.00540261	-0.000644059	0.000808136	0.0032247	-0.00356164	-0.00680534	0.00599386	-0.00221863	0.00170435	-0.00705035	0.00034339	0.00465636	0.0056013	-0.00576014	-0.00364725	-0.000287237	0.000626033	0.00124981	0.00365469	0.00383453	0.00364494	0.00311469	0.00362476	0.00381872	0.00333512	0.00364181	0.00325783	0.00308838	0.00319612	0.00358686	0.00361433	0.003562	0.00343668	0.00331781	0.00361554	0.00324802	0.139336	0.866612	0.824536	0.300519	0.325812	0.0747328	0.0723051	0.542384	0.600867	0.0224383	0.91444	0.194229	0.121202	0.105855	0.288567	0.93101	0.862533	0.700392
cg04270489	11	85827505	1237	0.000535725	0.0048502	-0.00418936	0.000165873	-0.00538799	-0.000415243	0.00351318	-0.0113865	-0.00163497	-0.0035305	0.000515222	0.00163439	0.00235375	-0.00106218	0.00175154	-0.00136433	0.00514961	-0.00631745	0.0047875	0.00516404	0.00508805	0.00420827	0.00506437	0.00479507	0.00467472	0.00505195	0.00471815	0.00405021	0.00441385	0.0044575	0.00447242	0.0047349	0.00471373	0.00438819	0.00443361	0.0044882	0.910902	0.347614	0.410296	0.968559	0.287374	0.930991	0.452335	0.0242038	0.728946	0.383381	0.907075	0.713873	0.598693	0.8225	0.710204	0.755869	0.245441	0.159259
cg24251493	11	85866690	1232	-0.0057429	-0.00454093	3.20047e-05	0.000681525	-0.000600459	-0.00292771	0.00870857	-0.00162348	0.00223314	-0.0039801	-0.0054131	0.00446219	0.00260327	-0.00390104	-0.000856034	-0.00172885	-0.00390839	0.000793712	0.00386852	0.00446008	0.00427467	0.00338707	0.00389746	0.00447219	0.00328026	0.0041644	0.00370003	0.0033098	0.00392019	0.00359287	0.003525	0.00387453	0.00364908	0.00368045	0.00352597	0.0037256	0.137671	0.308617	0.994026	0.840531	0.877559	0.512694	0.00793464	0.69665	0.546146	0.229162	0.167332	0.214253	0.460201	0.314011	0.814528	0.638542	0.267664	0.831294
cg21917510	11	85887699	1235	-0.00287402	0.00120969	0.00247925	-0.0035695	-0.00250857	-0.00470232	0.00115443	0.000336046	0.000222661	0.00542352	0.00521558	0.00360961	0.000928978	-0.00524175	-0.000899501	0.0049008	0.000197087	0.00504933	0.00384378	0.00402588	0.00396228	0.00320824	0.00392444	0.00373937	0.0038963	0.00403843	0.00399017	0.00337252	0.00341843	0.00338034	0.00348354	0.00384678	0.00367462	0.00357077	0.00362431	0.00356077	0.454638	0.763813	0.531503	0.265878	0.522682	0.208567	0.76701	0.933683	0.955499	0.107802	0.127079	0.285599	0.789718	0.172998	0.806621	0.169915	0.956633	0.156178
cg27434596	11	85894417	1237	-0.00554869	-0.00429511	0.00135072	7.76497e-05	-0.00297385	-0.00368838	0.00370783	0.00210507	0.00315762	0.00144199	0.00273954	0.00208315	-0.000269998	-0.00359387	-0.00202214	0.00665107	-0.00055954	0.00670828	0.00433423	0.00431006	0.00435128	0.00372805	0.004023	0.00413083	0.00416465	0.00421743	0.00433398	0.00388082	0.00363885	0.00379806	0.00386094	0.00419298	0.00403334	0.00412741	0.0037569	0.00392763	0.200474	0.318993	0.756243	0.983382	0.459778	0.371915	0.3733	0.617684	0.466263	0.710215	0.451535	0.583364	0.944249	0.391381	0.616121	0.107084	0.881604	0.0876421
cg20984531	11	85939939	1235	-0.00775932	0.0018289	-0.00296981	2.19705e-06	-0.0056176	-0.00265888	0.00924449	-0.00517381	0.000544635	-0.00402117	-0.000678884	0.00479652	0.00310769	-0.00411969	0.000252408	-0.00147261	-0.000901264	0.000346843	0.00392433	0.00439365	0.00397806	0.00346269	0.00397058	0.00429834	0.00375337	0.00423757	0.00376497	0.00336054	0.00395461	0.0038651	0.003871	0.00404525	0.00386082	0.00365815	0.00356619	0.00375446	0.0480155	0.677219	0.455336	0.999494	0.157126	0.536191	0.0137786	0.222109	0.884981	0.231469	0.863698	0.214612	0.422083	0.308487	0.947874	0.687274	0.800481	0.926395
cg09483132	11	85941198	1237	0.00483181	0.00433029	0.00291732	0.00280899	-0.000477716	-0.000349409	0.00167364	-0.00440516	-0.00380445	-0.00587638	-0.00188692	-0.00401947	-0.00234827	0.001003	-0.00451344	-0.00629866	0.00293665	-0.00625875	0.00571483	0.00603131	0.00602874	0.00512044	0.00578909	0.00562399	0.00572047	0.00571081	0.00579514	0.00519173	0.00494368	0.00517869	0.00513906	0.00561401	0.00547945	0.00552644	0.00525403	0.00536278	0.39784	0.472777	0.628455	0.583291	0.934233	0.950461	0.76985	0.440487	0.511509	0.257688	0.702696	0.437657	0.64771	0.858205	0.410109	0.254398	0.576207	0.243182
cg23526414	11	85952354	1237	-0.00796302	0.00215905	0.000296787	0.00284271	-0.00584439	-0.00196046	0.00184237	0.000339335	0.00127491	0.00232341	0.0046175	0.00100428	0.00347629	-0.00803702	0.00153061	0.00270577	0.00397788	0.00582997	0.00475249	0.0053081	0.00465633	0.00436433	0.0049124	0.00467952	0.00439715	0.00466408	0.00469276	0.00418835	0.0039924	0.00437509	0.00427184	0.00518048	0.0047238	0.00473792	0.00422816	0.00450486	0.093827	0.684194	0.949179	0.514819	0.234155	0.675257	0.675223	0.942001	0.785871	0.579079	0.247447	0.818446	0.415777	0.120805	0.745923	0.56794	0.346804	0.195613
cg15078975	11	85958536	1237	-0.00632579	-0.0026652	-0.00335147	-0.00219984	-0.000170827	-0.00364922	0.00816037	-0.00237021	0.00126484	-0.00507977	-0.00223808	0.00652146	0.00243335	-0.000366054	0.000681349	0.00145845	-0.0045269	0.00180138	0.00361935	0.00403255	0.00388139	0.0031809	0.00347792	0.00381988	0.00344545	0.00374742	0.00341129	0.00305783	0.00355248	0.0034089	0.00343189	0.0034637	0.00344864	0.0031773	0.00336459	0.00336338	0.0805037	0.508663	0.387878	0.489203	0.960826	0.339415	0.017863	0.527067	0.710801	0.0966667	0.528691	0.055739	0.478299	0.915834	0.843381	0.646218	0.178479	0.592243
cg23450586	11	86024967	1237	0.00477761	0.00383019	0.00211462	0.00359972	0.00212886	0.00307658	0.000117411	-0.00400591	-0.00324799	-0.0073531	-0.00297553	-0.00393919	-0.000422872	0.000740178	-0.00359292	-0.00676587	0.000533762	-0.0072179	0.00657164	0.00682899	0.00661296	0.00544471	0.00630036	0.00631145	0.00637908	0.00661837	0.00665659	0.0057805	0.00562902	0.00583468	0.00574698	0.00641246	0.00591497	0.00619071	0.0057737	0.00605032	0.467223	0.574885	0.749144	0.508522	0.735442	0.625932	0.985315	0.544998	0.625596	0.203355	0.597079	0.499591	0.941343	0.908106	0.543567	0.274435	0.926343	0.232878
cg23239274	11	86066507	1235	0.00224767	-0.0019336	-0.000408559	0.000801036	-0.000633792	0.000489024	0.00375755	-0.00101099	0.00114816	-0.00537781	-0.00211431	-0.00122891	-0.00188558	0.000887253	-0.00435576	-0.00264485	0.00329436	0.000211952	0.0039996	0.00424889	0.00417266	0.0034084	0.00407939	0.00399273	0.00382402	0.00405746	0.00426263	0.0033731	0.00359691	0.00357006	0.00356366	0.00409386	0.00366296	0.00371054	0.00366707	0.00355219	0.574135	0.649049	0.922001	0.814195	0.876534	0.90252	0.325797	0.80323	0.787657	0.110864	0.556658	0.730676	0.596728	0.828421	0.234386	0.475974	0.368992	0.95242
cg19788198	11	86082793	1237	-0.000443787	0.00329713	0.00150475	0.00641834	-0.00247395	-0.00436225	0.00386447	-0.0017017	-0.00138137	-0.00834075	-0.00173448	-0.00121996	0.00336692	-0.000835567	-0.00226212	-0.000329083	0.00314819	0.00290191	0.00425433	0.00438763	0.0041492	0.00359234	0.00406762	0.00403966	0.00398727	0.00422326	0.00394614	0.00350219	0.00348003	0.00361517	0.00371604	0.00412352	0.00375946	0.00371368	0.00358191	0.00384675	0.91692	0.452376	0.716859	0.0739903	0.54305	0.280206	0.332444	0.686996	0.726296	0.0172385	0.618196	0.735774	0.364909	0.839421	0.547366	0.929389	0.379447	0.450621
cg21036292	11	86105321	1237	-0.00571658	-0.00577135	0.00605166	0.00429585	0.00633379	-0.00627688	0.00412688	0.00502945	-0.00496642	-0.00697731	-0.00489297	0.00476925	0.00342568	-0.00120646	0.0033748	-0.00685502	-0.00144099	-0.000116809	0.0048815	0.00460438	0.00445156	0.00396053	0.0050114	0.00431299	0.00418196	0.00496368	0.00415456	0.00414092	0.00471261	0.00394492	0.00414499	0.00449349	0.00409648	0.00375224	0.00448331	0.00423456	0.24157	0.210043	0.174005	0.27807	0.206275	0.145574	0.323727	0.31094	0.231926	0.0919954	0.299143	0.226679	0.408542	0.788322	0.410037	0.0677127	0.747898	0.977993
cg04387273	11	86130092	1237	0.00606208	-0.000689181	-0.00711257	0.00131225	-0.00195181	-0.00260752	0.00635264	-0.00344907	0.00590839	-0.00128416	-7.78362e-05	-0.000114286	0.00187735	-0.00385652	-0.00042887	-0.00231524	0.00351418	0.00574403	0.00657647	0.00710279	0.00678782	0.00567919	0.00634738	0.00714469	0.00612167	0.00691658	0.00591678	0.00540152	0.00587975	0.00642267	0.0063167	0.00655292	0.00631875	0.00611758	0.00599352	0.00618306	0.356642	0.922703	0.294711	0.817266	0.758464	0.715142	0.299396	0.618014	0.317997	0.812082	0.989438	0.985803	0.766311	0.556184	0.945887	0.705092	0.557654	0.352892
cg15146462	11	86142587	1234	-0.00143292	0.00402836	0.00519606	0.00102883	-0.000998495	-0.00671918	0.00231521	-0.000984071	-0.00265189	0.00200206	0.00350094	0.00334325	-0.00206331	-0.0069088	-0.000647938	0.00548185	-0.00412964	0.00753875	0.00404798	0.0047282	0.00440227	0.00388254	0.00418538	0.00391853	0.00404207	0.00420733	0.00425939	0.00375202	0.00346741	0.00340101	0.00363991	0.0042974	0.00394364	0.0039593	0.00387065	0.00400298	0.72335	0.394222	0.237876	0.791019	0.811441	0.0863967	0.566795	0.815067	0.533548	0.593621	0.312653	0.325598	0.570811	0.107907	0.869496	0.16619	0.286012	0.0596618
cg15166583	11	86208322	1237	0.00213574	0.00107381	0.000477801	0.00137943	0.00296647	6.76712e-05	0.00156206	-0.00181049	-0.00413089	-0.00469436	-0.00465331	7.39976e-06	-0.000966562	0.00140645	-0.00122492	-0.0030073	-0.000695442	-0.00372324	0.00449905	0.00454968	0.00457836	0.00401028	0.0044596	0.0043664	0.00425812	0.00457695	0.00442927	0.00404464	0.00386455	0.00403656	0.00408144	0.0043535	0.00413631	0.00430481	0.00400754	0.00424908	0.634995	0.813419	0.916883	0.730866	0.505932	0.987635	0.713737	0.692424	0.351009	0.24579	0.22855	0.998537	0.812797	0.746648	0.767124	0.484808	0.862232	0.380896
cg25779355	11	86235351	1237	0.0045024	0.000787814	0.00490974	0.00614773	0.00308405	-0.00604064	0.00390002	-0.00568513	-0.00880421	-0.00543656	-0.000670178	0.00567947	-0.00428074	0.000637325	0.00139988	-0.00718008	-0.000436559	0.000979495	0.00467494	0.00483264	0.00460646	0.00406314	0.00455642	0.00497626	0.00413215	0.00466722	0.00465991	0.00414794	0.00414456	0.00430536	0.0044742	0.0047357	0.00465593	0.00463947	0.00431526	0.00450485	0.335501	0.870503	0.286497	0.130267	0.498497	0.224789	0.34526	0.223187	0.0588446	0.189971	0.871542	0.187115	0.338688	0.892945	0.763669	0.121717	0.919418	0.827872
cg02067222	11	86262631	1237	0.00218202	0.00539727	-0.00109759	0.00480605	0.00116847	-0.00128029	0.00179277	-0.00586385	-0.00350239	-0.00640508	-0.0033709	-0.00152836	-0.000126433	0.00188296	-0.000728912	-0.00579654	0.00135195	-0.00286679	0.00568437	0.00580529	0.00570623	0.00484651	0.00582631	0.00560651	0.0054396	0.00582211	0.00546756	0.00504795	0.00496664	0.00513312	0.00501554	0.0055154	0.00519999	0.00536304	0.00518869	0.00533133	0.701079	0.352518	0.847468	0.321368	0.841049	0.819369	0.741719	0.313854	0.521799	0.204495	0.497322	0.765897	0.979889	0.732802	0.888521	0.279772	0.794435	0.590767
cg27558558	11	86278843	1237	0.00470047	0.00431941	-0.000414483	0.00290403	-0.000428453	0.00134524	0.00322072	-0.00511955	-0.000137031	-0.00660683	-0.00101775	-0.000507434	-0.000529267	0.00171786	-0.00299126	-0.00309786	0.00262115	-0.00411594	0.00639978	0.00645986	0.00635592	0.00530872	0.0062676	0.00608994	0.00616273	0.00624493	0.00630507	0.00566772	0.0054371	0.00552903	0.00566322	0.00613691	0.00607927	0.00590332	0.00573265	0.00587554	0.46266	0.503717	0.948005	0.584359	0.945499	0.825174	0.601245	0.412334	0.982661	0.243738	0.851515	0.926876	0.925541	0.779537	0.62269	0.599746	0.647504	0.483602
cg18003513	11	86281272	1237	-0.00294985	-0.00212517	0.00553416	0.00086099	-0.00097712	-0.00482724	0.000913924	0.00149108	0.00169857	0.00192195	0.000671137	0.00349242	-0.00248702	-0.00306878	-0.00304846	0.00449022	-0.000644375	0.00754246	0.00508827	0.0053134	0.00496127	0.00424516	0.0048478	0.00485388	0.00479185	0.00505122	0.00503436	0.00442202	0.00421725	0.00431638	0.00454364	0.00498086	0.0046604	0.00472407	0.00434322	0.00451447	0.562094	0.689183	0.264648	0.839278	0.840261	0.319974	0.848741	0.767847	0.735818	0.66383	0.873558	0.418453	0.58413	0.537819	0.513034	0.341859	0.882056	0.0947748
cg21067465	11	86304288	1237	0.00751469	-0.00405616	-0.0041448	0.00221997	0.00126441	-0.00283562	-0.00183755	0.00332044	-0.00348576	-0.00146143	-0.0077695	0.00349015	0.00128131	-0.00506015	-0.00297929	-0.0104963	2.5124e-06	0.00458815	0.00476348	0.00513662	0.00497046	0.00424138	0.00428837	0.00453312	0.00427281	0.00456092	0.0045669	0.00399125	0.00373838	0.00413127	0.00468945	0.00442753	0.00484107	0.00409099	0.00426363	0.00413793	0.114666	0.429728	0.404345	0.600691	0.768112	0.531621	0.667154	0.466601	0.445305	0.714246	0.0376814	0.398216	0.784674	0.253087	0.538277	0.0102965	0.99953	0.267515
cg05582046	11	86334031	1237	0.00211628	0.00262832	0.00312401	0.00314724	0.00154331	-0.0025651	0.00380641	-0.00584262	-0.00507228	-0.00412353	-0.00426585	-0.000814276	-0.00134776	-0.00153465	-0.00357774	-0.00360089	0.00133558	-0.00303605	0.00423026	0.0044425	0.0044414	0.00371843	0.00432463	0.00435326	0.00410841	0.00427018	0.00427647	0.0039416	0.00367155	0.00394434	0.00390749	0.00423286	0.00403701	0.00424861	0.00390855	0.00414926	0.616883	0.554098	0.481817	0.397336	0.721192	0.555703	0.35419	0.171238	0.235586	0.295488	0.24529	0.836446	0.730156	0.716936	0.375492	0.396691	0.732571	0.464346
cg04887089	11	86371310	1237	-0.00360281	0.00615723	0.00707796	0.00637055	0.000447652	-0.00323213	0.00572719	-0.00704627	-0.000167193	-0.00535995	0.000759287	0.00402396	0.0045836	-0.000194011	-0.00520708	-0.00334904	0.00134308	-0.00542589	0.00467405	0.0051731	0.00504876	0.00416917	0.00471243	0.00479425	0.00454516	0.00498148	0.00470854	0.004158	0.00419694	0.00438844	0.00452412	0.00478489	0.00453165	0.00441236	0.00427599	0.00454988	0.440819	0.233952	0.160939	0.126509	0.92432	0.500204	0.207647	0.157218	0.971674	0.197373	0.856435	0.359171	0.31099	0.967657	0.250537	0.447845	0.753446	0.233052
cg02493602	11	86383696	1237	-0.00805723	-0.000347087	0.000110172	-0.00712345	0.000465548	0.0012715	0.00811991	-0.00328823	-0.00133683	0.00178995	-0.000944422	0.000881651	0.006791	-0.00401076	0.000653335	0.00552876	-0.00409851	-0.00104712	0.00382807	0.00434862	0.00381883	0.00364999	0.00371218	0.00401328	0.00350495	0.00395768	0.00382099	0.00356582	0.00333589	0.00363923	0.0035921	0.0039688	0.00376955	0.00384882	0.00391793	0.00354749	0.0353106	0.936384	0.976984	0.0509816	0.900198	0.751377	0.0205202	0.40606	0.726441	0.615686	0.777093	0.808576	0.0586864	0.31222	0.8624	0.150865	0.295519	0.767862
cg14883291	11	86383761	1237	0.00289632	0.00414189	0.000966315	0.000309303	0.000483456	-0.000579942	-0.000237414	-0.00451436	-0.00220249	-0.00262033	-0.00226	-0.0018704	0.000760715	8.39745e-05	-0.00240562	-0.00238125	-0.0028411	-0.00278199	0.00502723	0.00549784	0.00513293	0.00426188	0.00486933	0.00500223	0.00471213	0.00523899	0.00506016	0.00444899	0.00430228	0.00465242	0.00460702	0.00505314	0.00476886	0.00475711	0.00451158	0.00476445	0.56453	0.45123	0.850675	0.942145	0.920911	0.907703	0.959817	0.388861	0.663373	0.555879	0.599372	0.687664	0.868849	0.986741	0.61395	0.616676	0.528868	0.559283
cg19843977	11	86437843	1235	0.00500005	0.0017295	0.00428858	0.0031479	0.00288423	-0.00275581	0.00116883	-0.00400124	-0.00357126	-0.00420104	-0.00444527	0.00141549	-0.000141873	-0.00173212	-0.00485044	-0.00492188	0.00124454	-0.00176094	0.0039681	0.00416822	0.00428898	0.00366537	0.0039973	0.00392825	0.0038172	0.00409108	0.0040706	0.00371782	0.0034499	0.00372016	0.00350494	0.00391249	0.0038233	0.00399625	0.00368786	0.00389672	0.207647	0.678197	0.317355	0.390439	0.470574	0.482969	0.759451	0.328055	0.380308	0.258488	0.197565	0.703581	0.967712	0.657971	0.204565	0.218089	0.735764	0.651338
cg27149179	11	86451848	1237	0.00180531	0.00224592	0.00351777	0.00161945	0.00217711	0.00220146	0.00363135	-0.004873	-0.00412712	-0.00461343	-0.00439851	-0.00312363	-0.000201736	0.000880948	-0.00449571	-0.00222573	-0.00206102	-0.00467975	0.00434859	0.00463086	0.00453243	0.00377804	0.00420936	0.00431102	0.00415837	0.00444823	0.00442361	0.00387175	0.0038322	0.00397059	0.00398003	0.00427613	0.00411167	0.00413615	0.00403531	0.00421158	0.678034	0.627683	0.43767	0.668179	0.605012	0.60959	0.38252	0.273301	0.350832	0.233432	0.251061	0.431462	0.959575	0.836779	0.274217	0.590498	0.609529	0.266499
cg14912355	11	86454834	1237	0.00489308	-0.00835396	0.00700713	0.0104903	0.00175799	-0.00300923	-0.00030163	0.00117658	-0.00496862	-0.00378019	-0.0100184	0.00525699	-0.00203557	0.0112838	-0.00540362	0.00141683	-0.000273317	0.00197238	0.0050977	0.00488598	0.00553891	0.00456839	0.00511354	0.00516029	0.00459418	0.0051126	0.00537934	0.00433481	0.0046806	0.0046202	0.00488256	0.0048569	0.00510167	0.00494375	0.00471368	0.00469673	0.337126	0.0873065	0.205845	0.0216597	0.731003	0.559791	0.947653	0.817988	0.355669	0.383178	0.0323218	0.255193	0.676747	0.0201655	0.289515	0.774425	0.953762	0.674524
cg26941211	11	86507199	1237	0.0060572	0.00149461	0.00333613	0.00415322	0.00497069	-0.00116652	0.000689007	-0.00429255	-0.00590031	-0.00739842	-0.00595838	-0.00215026	-0.00244091	0.00303418	-0.00187987	-0.00475103	0.000271817	-0.00311277	0.00591425	0.00614987	0.00594866	0.00501786	0.00600571	0.00573199	0.00573828	0.00603366	0.00569542	0.00517421	0.00516692	0.00531909	0.0052414	0.00582999	0.00555355	0.00560101	0.00538275	0.00553156	0.305755	0.807981	0.574919	0.407847	0.407863	0.838736	0.904426	0.476816	0.300214	0.152756	0.248837	0.686027	0.641432	0.602755	0.734987	0.396302	0.959726	0.57362
cg12748839	11	86588034	1237	0.00757992	0.00151221	0.00120138	0.00424387	0.00306737	0.00369131	0.00193199	-0.00498518	-0.00379356	-0.00954153	-0.00360088	-0.00519156	0.00110132	0.000396819	-0.0034041	-0.00718864	0.00206855	-0.00545557	0.00702487	0.0074838	0.00729027	0.0060481	0.00735111	0.00685682	0.00671861	0.00727109	0.00700041	0.00643017	0.00630121	0.00635032	0.00630135	0.00713885	0.0066942	0.00672368	0.00661837	0.00678825	0.280582	0.839866	0.869107	0.482874	0.676484	0.590341	0.773685	0.492955	0.587884	0.137844	0.567689	0.413627	0.861256	0.955672	0.611093	0.285001	0.754625	0.421583
cg18898209	11	86600250	1237	0.00384679	0.00411993	0.00244555	0.00240083	0.00247067	-0.00101721	0.000763166	-0.00464591	-0.00578235	-0.00444214	-0.00435252	-0.00233217	-4.61218e-05	-0.000203203	-0.00321621	-0.00367572	3.86592e-05	-0.00398613	0.00453898	0.00483449	0.00465729	0.00402991	0.0043754	0.0045619	0.0042487	0.00461856	0.00455123	0.00399281	0.00382756	0.00409767	0.00403875	0.00441139	0.00422572	0.00439067	0.00402881	0.00425806	0.396716	0.394105	0.599513	0.55134	0.572296	0.823551	0.857448	0.314453	0.203905	0.265908	0.255475	0.569257	0.990888	0.96326	0.446595	0.4025	0.992344	0.349202
cg05385995	11	86643127	1237	-0.00337282	-0.00153801	-0.000914321	-0.00287195	-0.00116968	-0.0014302	-0.000665885	0.00124276	0.00322273	0.00518683	0.00394927	0.00228171	0.00122697	-0.00251604	0.000278147	0.00295523	0.000638609	0.00383785	0.00409226	0.00426412	0.00415216	0.00369647	0.00412057	0.00387851	0.00391069	0.00413203	0.00408699	0.00361763	0.00337325	0.00357419	0.00366543	0.00396805	0.00368883	0.00392523	0.00363796	0.00390384	0.409829	0.718333	0.825713	0.437192	0.776515	0.712314	0.864795	0.763595	0.430385	0.151639	0.241695	0.523223	0.737821	0.526033	0.939894	0.451521	0.860655	0.32556
cg07774772	11	86644911	1237	0.00193048	0.00169315	0.000856711	0.00398051	0.000725438	-0.00298703	0.0013498	-0.00538883	-0.00346792	-0.00578916	-0.00341401	0.00111922	-0.000404504	0.000422516	-0.00253495	-0.00523722	0.00159049	-0.0028288	0.00508309	0.00536807	0.00515126	0.00442132	0.00514494	0.00496832	0.00489697	0.00527515	0.00506234	0.00466931	0.00447642	0.00460302	0.00475507	0.00518917	0.0048625	0.00485206	0.00465541	0.00498947	0.704105	0.75245	0.867912	0.367962	0.88787	0.547696	0.782824	0.306994	0.493317	0.215038	0.445663	0.807889	0.932207	0.935106	0.602139	0.280418	0.732619	0.570746
cg12452371	11	86694198	1237	0.00534682	0.00124567	0.000669263	0.00440621	0.00460335	-0.000881365	0.00266183	-0.00484788	-0.00273175	-0.00301277	-0.00542182	-0.000690099	-0.000402802	0.00194553	-0.0016006	-0.00840377	0.00150216	-0.00445048	0.00565262	0.00573183	0.00589735	0.00481493	0.00543607	0.00516563	0.00544624	0.00570525	0.00572664	0.00486937	0.00490328	0.004989	0.00505081	0.00540453	0.00532708	0.00546119	0.00498655	0.00513413	0.344199	0.827955	0.909646	0.360133	0.397098	0.864522	0.625021	0.39548	0.633344	0.536101	0.268833	0.889984	0.936436	0.718861	0.763822	0.123849	0.763229	0.386029
cg05912338	11	86701746	1237	-0.00358155	0.00110499	0.00584116	0.00197517	-0.00254284	-0.00727883	0.00185243	0.00070272	-0.0016085	-0.00168671	0.0033072	0.00583021	-0.00100874	-0.00236568	-0.00381517	0.00600508	0.00250709	0.00781276	0.00425291	0.00496444	0.00481221	0.00393194	0.00457159	0.00452311	0.0040754	0.00446824	0.00409265	0.00401548	0.00376653	0.00427247	0.00434927	0.00452891	0.00444696	0.00417764	0.00446843	0.00420437	0.39971	0.823862	0.224816	0.615428	0.578055	0.107561	0.649441	0.875032	0.694303	0.674448	0.379917	0.172378	0.81659	0.601426	0.390933	0.150595	0.574751	0.0631341
cg00653662	11	86716709	1237	0.00679929	0.000877201	-0.00232108	0.00389888	-0.00186979	0.000597159	0.000223445	-0.00246416	-0.000852062	-0.00626568	-0.000836011	-0.0039002	-0.00430195	0.00472873	-0.00392971	-0.00604228	0.00301237	-0.00178786	0.00514053	0.00528566	0.00512434	0.00454086	0.00528984	0.0051427	0.00502717	0.00510619	0.00512012	0.00453731	0.00438267	0.00448945	0.00457011	0.00505093	0.0048661	0.00492654	0.00487714	0.00482165	0.185942	0.86819	0.650583	0.390549	0.723737	0.907559	0.964548	0.629391	0.867831	0.167302	0.848718	0.384985	0.346539	0.349165	0.419339	0.220019	0.536805	0.710787
cg00838269	11	86741928	1237	0.00801131	-0.000918326	-0.00446179	-0.00683799	-0.002049	-0.00345646	-0.00926149	0.00381156	0.0027621	1.77889e-05	-0.00303144	-0.00572291	-0.00376557	0.00221368	0.00270824	-0.00307282	-0.000636142	0.00226867	0.00509924	0.00551647	0.00525414	0.00474544	0.00530954	0.00516444	0.00475362	0.00492425	0.00477756	0.00452679	0.00438981	0.00470405	0.00482031	0.00524706	0.0052549	0.00460736	0.00484855	0.0046473	0.116164	0.867787	0.395773	0.149596	0.699564	0.503316	0.0513787	0.438907	0.56317	0.996865	0.489841	0.22376	0.434692	0.673106	0.606291	0.504812	0.895615	0.62543
cg09611279	11	86792640	1237	-0.0049141	-0.00525827	-0.00400059	-0.000214658	-0.00230147	-0.00159655	0.00308728	-0.00155527	0.00720005	-0.000845174	-0.000945992	0.00241355	0.00114907	-0.00202644	0.000847222	0.00293851	-0.0018181	0.00129844	0.00456256	0.00485861	0.00452549	0.00402867	0.00435071	0.00466202	0.00391805	0.00453915	0.00428493	0.00403293	0.00419346	0.00414796	0.00438918	0.00457954	0.0043247	0.00419143	0.00425464	0.00404252	0.281458	0.279138	0.376689	0.957507	0.596815	0.732006	0.430718	0.731873	0.092895	0.834005	0.821522	0.560658	0.793479	0.658128	0.844686	0.483255	0.669145	0.748062
cg01162512	11	86839420	1237	0.00443718	0.00148581	-0.00384866	0.00259965	0.00025777	-0.000153885	0.000457307	-0.00279516	-0.0014566	-0.00612141	-0.00255644	-0.000539497	-2.97596e-05	0.00284294	0.00157069	-0.00507428	-0.000826838	-0.00437288	0.00594551	0.00607497	0.00604022	0.00517244	0.0058636	0.00562058	0.00562194	0.00602504	0.00587615	0.00526872	0.00511811	0.00534401	0.00540752	0.00585592	0.00557252	0.00566875	0.00544789	0.00565731	0.455481	0.806782	0.524012	0.615248	0.964935	0.978157	0.935169	0.642702	0.804225	0.2453	0.617435	0.919587	0.995609	0.627335	0.778048	0.370716	0.879367	0.439545
cg26151662	11	86884341	1236	0.0041213	-0.000443489	0.0010463	0.00281703	0.0028484	-0.00162104	-1.58365e-05	-0.00222737	-0.0038965	-0.00488693	-0.00404099	0.000891781	-0.00163923	0.00276357	-0.00124386	-0.00263156	-0.00123346	-0.00349919	0.00435111	0.00456737	0.00463272	0.00392536	0.00440663	0.0044846	0.0041592	0.00441938	0.00441877	0.00387762	0.00372176	0.00399399	0.00389728	0.00433724	0.00409276	0.00427087	0.00400272	0.00420346	0.343545	0.922647	0.821319	0.472973	0.518028	0.71775	0.996962	0.614261	0.377882	0.207564	0.277579	0.823317	0.67404	0.524012	0.761192	0.537785	0.757964	0.405153
cg16600059	11	86973952	1237	0.00340776	0.00485092	-0.00386574	0.00302546	0.000775051	0.00208432	0.00143045	-0.00482717	-0.000201592	-0.00586034	-0.00378962	-0.00587241	-0.000579874	0.00239244	-0.00149367	-0.00677509	0.000180947	-0.00456473	0.00667875	0.00675207	0.00669255	0.00558484	0.00656249	0.00625065	0.00643066	0.00667233	0.0065784	0.00579377	0.00568557	0.00577574	0.00596344	0.00650536	0.00628566	0.00616327	0.00593454	0.0060934	0.609884	0.472489	0.563522	0.588007	0.905986	0.73879	0.823969	0.469397	0.975553	0.311783	0.505071	0.309279	0.922537	0.713048	0.812167	0.271651	0.975676	0.453781
cg25680785	11	86992433	1237	0.00366574	0.00465405	-0.00407199	0.0012508	-0.000741682	0.00335774	0.00258609	-0.00497706	-0.000767457	-0.00469863	0.000430326	-0.00410998	-0.00310969	0.0042229	-0.000605599	-0.0065531	-0.001092	-0.00631825	0.00607283	0.00627202	0.00605381	0.00523925	0.00611237	0.00572818	0.00587815	0.0061205	0.00618963	0.00536258	0.00514892	0.00517292	0.00545684	0.00588888	0.00575447	0.00579989	0.00541301	0.00569548	0.54609	0.458067	0.501181	0.811309	0.903421	0.557755	0.659973	0.416116	0.901323	0.380928	0.933394	0.426894	0.568766	0.473314	0.916186	0.258532	0.840124	0.267282
cg20673490	11	87204675	1237	0.00660007	0.00210951	8.6915e-05	0.00187683	0.000225821	0.00260209	-0.00169512	-0.00907869	0.00104921	-0.00282811	0.000206295	-0.000717234	-0.00180977	-0.00223263	-0.00342959	-0.00812481	0.00102954	-0.00367788	0.00571979	0.00605081	0.00594343	0.00471342	0.0056617	0.0055941	0.00549663	0.00566721	0.00567862	0.00516848	0.00495728	0.0048986	0.00532173	0.00561165	0.00514054	0.00528045	0.00497836	0.00533087	0.248541	0.727366	0.988332	0.690491	0.968184	0.641825	0.757783	0.109163	0.853413	0.584253	0.966806	0.883593	0.733802	0.690737	0.504667	0.123888	0.836164	0.490244
cg07198888	11	87637693	1233	-0.00177465	-0.0018203	0.00664759	-9.61883e-05	-0.000408827	-0.00550123	0.000278788	0.00162017	-0.00278806	0.00115873	0.000290342	0.00222197	0.000364767	-0.0057495	-0.00395112	0.00633651	-0.00158279	0.00471992	0.00404811	0.00415623	0.00388639	0.00320859	0.00409299	0.00386499	0.00400786	0.00401652	0.00394651	0.00357554	0.00343974	0.00356666	0.00372218	0.00407923	0.00378845	0.0036193	0.00363607	0.00368175	0.661103	0.661409	0.087177	0.976084	0.920436	0.154635	0.944544	0.68667	0.479902	0.745885	0.932732	0.533296	0.921934	0.158701	0.296977	0.0799879	0.663342	0.19985
cg12577825	11	87750036	1237	0.00625695	0.00454712	0.00079885	0.00647921	-0.0071813	0.00736324	-0.0027758	0.00363522	-0.000926506	-0.0101303	-0.00359976	-0.00773745	0.00415461	-0.00419031	-0.00973263	-0.00350489	0.00130015	-0.00286115	0.00479404	0.00493318	0.00491727	0.00412566	0.00469433	0.00452835	0.00450135	0.00479345	0.00471162	0.00397435	0.00416526	0.0042688	0.00422288	0.00479188	0.00462831	0.00430129	0.00431519	0.00448075	0.191842	0.356664	0.870945	0.116307	0.126071	0.103943	0.53746	0.448228	0.844107	0.010806	0.38746	0.0698997	0.325198	0.381868	0.0354791	0.415161	0.763189	0.523121
cg23497747	11	87831893	1237	0.0105896	0.00576889	-0.0026661	0.00236258	-0.00181269	0.0051981	-0.00495047	-0.00714635	-0.000955812	-0.00804973	0.00248288	-0.00619976	-0.00320952	0.00052129	-0.00371331	-0.00773055	0.00248728	-0.00732987	0.00695922	0.00696047	0.00707005	0.00595623	0.0069223	0.00684079	0.00676788	0.00671961	0.00691251	0.00622069	0.006122	0.00616598	0.00623055	0.00674803	0.00672561	0.00634043	0.00618149	0.0065653	0.128095	0.407213	0.7061	0.69162	0.793427	0.447334	0.464494	0.287553	0.890025	0.195657	0.685061	0.314666	0.606465	0.938424	0.58087	0.222751	0.687408	0.264227
cg12769599	11	87837113	1237	0.00440651	0.00370275	-0.000452908	0.00289558	0.00267299	0.0050076	-0.0018583	-0.00495006	-0.0026264	-0.005049	-0.00204823	-0.00321244	-8.59768e-05	0.0015535	-0.00188196	-0.00724883	0.000624125	-0.0067614	0.00508958	0.00525808	0.00526394	0.00444405	0.00518135	0.00498595	0.00499653	0.00530861	0.00514501	0.00462596	0.00462907	0.00460371	0.00465441	0.00501819	0.00481142	0.00491037	0.00461185	0.00485498	0.386605	0.481307	0.931435	0.514682	0.605933	0.315214	0.709954	0.351099	0.609719	0.275075	0.658147	0.485306	0.985262	0.756885	0.69569	0.139883	0.89235	0.163719
cg17668864	11	87849339	1237	0.00249925	0.00267386	-0.00469639	-4.74254e-05	-0.00173589	-0.00189331	0.00271693	-0.00488472	0.00111321	-0.00448309	-0.00122077	0.000556171	-0.00168944	-0.000251625	0.00148226	-0.000284664	0.00218434	-0.00257462	0.00406023	0.00423874	0.00435758	0.0034596	0.00409707	0.00421726	0.00389361	0.00405178	0.00404979	0.00343197	0.00360349	0.00367247	0.00381177	0.00398617	0.00391543	0.00372675	0.00373794	0.00371303	0.538196	0.528162	0.281144	0.989063	0.671792	0.653473	0.485306	0.227982	0.783407	0.19146	0.734779	0.879626	0.65761	0.949667	0.705008	0.939114	0.558971	0.488059
cg14360405	11	87912414	1237	0.00562625	0.00114756	0.00424667	0.00492109	0.00466996	-0.00168571	0.0024666	-0.00389741	-0.0057914	-0.00743752	-0.00591702	0.000693464	-0.00295374	0.00218905	-0.00450167	-0.00459872	-0.000938295	-0.00436757	0.00557392	0.00587934	0.00569052	0.00484468	0.00557486	0.00546921	0.00529165	0.00566926	0.00545151	0.00502896	0.00481366	0.00510897	0.00506412	0.00547663	0.00526331	0.00532622	0.00519969	0.00530335	0.312788	0.845249	0.455504	0.309738	0.40221	0.757916	0.641122	0.49179	0.288078	0.139157	0.218991	0.892031	0.559712	0.689372	0.392389	0.387911	0.856798	0.410196
cg09439397	11	87916536	1237	-0.0025998	-0.00174901	0.00171749	0.0033761	0.00289558	-0.000238021	0.00780336	-0.00478961	-0.0039421	-0.00227988	-0.00286833	-0.00335572	0.00167942	-0.0048084	-0.00391314	0.00400456	0.00280099	-0.000986614	0.00517813	0.00516056	0.00472973	0.00435147	0.00496721	0.00498396	0.0043838	0.00477647	0.00467986	0.00428202	0.00431667	0.00466988	0.00520173	0.00466329	0.0045717	0.00425401	0.00469949	0.00470529	0.615616	0.734671	0.71651	0.437836	0.559935	0.96191	0.075069	0.315982	0.39959	0.594429	0.506385	0.472395	0.746803	0.302485	0.392026	0.34652	0.551162	0.833916
cg17661045	11	88018594	1237	0.00533487	0.004812	-0.00549356	0.00219318	0.00174782	0.00459023	-0.00147935	-0.00532422	-0.00261587	-0.00601186	-0.0017148	-0.00436046	-0.00196451	0.00427527	0.00198174	-0.00555903	-0.000171334	-0.00810175	0.00719444	0.00738561	0.00742939	0.00602761	0.0071799	0.00694043	0.00714876	0.00743269	0.00722798	0.00640468	0.00627005	0.00655213	0.00642075	0.00707081	0.00685653	0.0068336	0.00657217	0.00690496	0.458374	0.5147	0.459642	0.715966	0.807671	0.508371	0.836058	0.473791	0.717421	0.347902	0.784476	0.505729	0.759633	0.54542	0.772559	0.41594	0.979202	0.240666
cg18464216	11	88019083	1237	0.00194726	0.00438598	0.00277431	0.00118298	-0.000496923	-0.00184067	0.00432797	-0.00516222	-0.00432235	-0.00331555	-0.00107199	0.00306917	-0.00278955	-0.00204718	-0.00822219	-0.00191032	0.00502125	-0.00346416	0.00487534	0.00496913	0.00504646	0.00443607	0.00495217	0.00494393	0.0044463	0.0049265	0.00461857	0.00443773	0.0042101	0.00454116	0.00449403	0.00463549	0.00456668	0.00488818	0.00446543	0.00460785	0.689591	0.377427	0.582488	0.78972	0.920071	0.709663	0.330361	0.294709	0.349344	0.454987	0.799014	0.499132	0.534781	0.658756	0.0717858	0.695943	0.260813	0.452174
cg19742687	11	88025975	1236	0.0040041	0.00141076	0.00141965	0.00388518	0.00196116	-0.000211285	-0.00032365	-0.00312681	-0.00227793	-0.0031453	-0.000731527	0.000332596	0.000764515	0.000339147	-0.00422014	-0.00674618	0.0021847	-0.00330698	0.00429625	0.00441663	0.00419772	0.00358738	0.00426548	0.00404142	0.0041893	0.00440208	0.00447433	0.00384705	0.00377932	0.00385583	0.00377199	0.00407849	0.00395304	0.00417356	0.00381221	0.00401957	0.351337	0.749408	0.735215	0.278802	0.645677	0.958306	0.93842	0.477517	0.610674	0.413594	0.84652	0.931261	0.839384	0.933728	0.285715	0.106006	0.56659	0.410668
cg09555097	11	88049447	1237	-0.000752921	-0.000295178	-0.00450729	0.00119301	0.00324325	-8.48591e-05	0.00434873	0.000100188	-0.000574384	-0.00523123	-0.00282377	-0.00277109	-0.000711718	0.00550455	0.00104782	-0.00349595	-0.00207109	-0.00298552	0.00497632	0.00531414	0.00548969	0.00434547	0.00531596	0.00525815	0.00505669	0.00517699	0.00508605	0.00451747	0.00469008	0.00453582	0.00467728	0.00488036	0.0047311	0.00477565	0.00477701	0.00488843	0.879738	0.955704	0.41162	0.783668	0.541798	0.987124	0.389791	0.98456	0.910084	0.246864	0.547125	0.541243	0.879057	0.259363	0.824723	0.464147	0.664612	0.541376
cg11422175	11	88086769	1237	-0.00185497	-0.000433934	0.00211226	-0.000461161	-0.00637345	-0.00815066	0.00661689	-0.00221423	0.00396314	-0.00098595	6.74758e-05	0.00582987	-0.00189495	-0.00541984	-0.000884813	0.00465137	0.00337875	0.00232557	0.00371421	0.00412761	0.00404965	0.00336156	0.0037666	0.0041885	0.00356971	0.00382578	0.00374337	0.00323258	0.00359901	0.00368146	0.00368303	0.00373204	0.00368534	0.00354754	0.00348608	0.00354417	0.61748	0.916273	0.601954	0.890883	0.0906278	0.0516594	0.063793	0.562747	0.289733	0.760363	0.985042	0.11329	0.606896	0.146433	0.810261	0.189806	0.33244	0.511716
cg27095222	11	88090861	1237	0.00174163	0.00467922	-0.00428771	0.000383227	0.0025825	0.00892112	0.00310206	-0.00476219	-0.000216061	-0.00401511	-0.00180009	-0.00469794	-0.000508538	0.00407399	0.0017041	-0.00279149	-0.000147222	-0.00929792	0.00545389	0.00565952	0.00550495	0.00469683	0.00565099	0.00533015	0.00539418	0.00556659	0.00558389	0.0047837	0.00482831	0.00471863	0.0049345	0.00541558	0.00513819	0.00527266	0.00516541	0.00510353	0.749471	0.408358	0.436049	0.934971	0.647671	0.0941877	0.565241	0.392277	0.969135	0.401283	0.709283	0.319438	0.917917	0.451887	0.740151	0.59651	0.977262	0.0684762
cg15903937	11	88092892	1237	0.00638005	0.000940448	-0.00490087	0.000647503	0.00144864	0.00697442	0.000505643	-0.00227709	0.000581405	-0.00491588	-0.00182379	-0.00325399	0.000174339	0.005135	0.000132949	-0.00558799	0.000367565	-0.00731529	0.00530902	0.00525966	0.00533027	0.00455066	0.00534378	0.00514625	0.0051646	0.00533561	0.00539544	0.00472517	0.00460784	0.00481684	0.00460491	0.00518672	0.00496718	0.00499373	0.00480128	0.00504971	0.229465	0.858092	0.357864	0.886853	0.786322	0.17534	0.922007	0.669545	0.914187	0.298173	0.692252	0.49933	0.9698	0.322161	0.978647	0.26314	0.938977	0.147434
cg08760019	11	88097229	1237	0.00789985	-0.000277881	-0.00134248	0.00279697	0.00784334	0.00519989	-0.00367605	-0.00148604	-0.00187044	0.000601411	-0.00523576	-0.00553565	-0.000248567	0.00162001	-0.000670895	-0.00744462	-0.00199149	-0.00920041	0.00556971	0.0054922	0.00537824	0.00513038	0.00544136	0.00532672	0.00498957	0.00511032	0.00509871	0.00456573	0.00462389	0.00472427	0.00491071	0.0051544	0.00486147	0.00538112	0.00461781	0.00545722	0.156086	0.959648	0.802886	0.585631	0.149463	0.328971	0.461276	0.77121	0.713734	0.895204	0.257496	0.241298	0.95963	0.753297	0.890238	0.166521	0.666277	0.0918122
cg27333720	11	88144345	1237	0.00296965	-0.00149408	-0.00492649	0.00034459	0.000948396	0.00209713	0.00274259	0.000397359	0.003128	-0.0044169	-0.00352049	-0.00560441	0.000915077	0.00530337	-0.00264489	-0.00318425	0.000469576	-0.00387649	0.00634107	0.00639862	0.00647723	0.00547025	0.0064574	0.00611183	0.00621963	0.00643233	0.00651543	0.00553625	0.0054879	0.00552472	0.00551041	0.0061804	0.00595734	0.00600722	0.00587086	0.00586991	0.639556	0.815373	0.446904	0.949772	0.883235	0.731503	0.659244	0.950742	0.631163	0.424978	0.521198	0.310381	0.868107	0.39084	0.657063	0.596063	0.93625	0.508997
cg17069586	11	88189880	1236	0.0101535	0.000720876	0.000859379	0.00550614	0.00542836	0.000992432	0.000112227	2.79874e-05	-0.000790998	-0.00349593	-0.00348902	0.000262071	-0.00580494	0.000733866	-0.00289857	0.000292997	-0.00467653	-0.000518333	0.00404788	0.00428417	0.00421901	0.00387744	0.00420431	0.00413357	0.00403302	0.00426709	0.00405018	0.0036444	0.00374339	0.00384121	0.00372028	0.00400636	0.00395919	0.00406276	0.00369841	0.00375525	0.0121296	0.866375	0.838594	0.155594	0.196655	0.81026	0.9778	0.994767	0.845158	0.337427	0.351311	0.945606	0.118678	0.85466	0.464099	0.942508	0.206061	0.890218
cg10565772	11	88414079	1237	0.0014477	0.00314524	-0.00237866	0.00130112	-0.00073799	-0.00349824	0.00151094	-0.00626985	-0.00136044	-0.00111866	-0.000318191	0.0015416	-0.00253561	-0.000209959	-0.000923585	-0.000150964	0.00373822	0.00477744	0.00442447	0.00445735	0.00444081	0.0037798	0.00412905	0.00431026	0.0042231	0.00424008	0.00422997	0.00366503	0.00374429	0.00390931	0.00424077	0.00418518	0.00395882	0.00407029	0.00399608	0.00426366	0.743515	0.480418	0.59221	0.730674	0.858149	0.417018	0.720508	0.139218	0.747741	0.760194	0.932277	0.69333	0.549899	0.959989	0.81553	0.970414	0.349546	0.262501
cg20214094	11	88909315	1236	0.00327669	-0.00568181	0.0024458	0.00154176	0.000256008	-0.00569363	0.00131905	0.00177464	-0.000511225	-0.00309739	-0.0003601	-0.00491629	-0.00357492	0.00152961	0.000783002	-0.000855167	0.000367085	0.00220831	0.0040539	0.00447452	0.00419042	0.00363229	0.00414211	0.00417261	0.00388744	0.00407345	0.00385185	0.00346287	0.00364528	0.00371219	0.00374768	0.00412262	0.00376437	0.00387917	0.00387459	0.00393741	0.418929	0.204151	0.559445	0.67123	0.950717	0.172403	0.734376	0.663083	0.894413	0.371078	0.921309	0.185382	0.340133	0.710616	0.835226	0.82552	0.92452	0.574898
cg09125508	11	88910446	1237	0.0063313	0.00099377	-0.00313498	7.50011e-05	0.00576449	0.00626574	-0.000812863	-0.000737378	-0.000538103	-0.00356336	-0.00594168	-0.00741079	-0.00296358	0.00560777	-4.78516e-05	-0.00337235	-0.00229686	-0.00834617	0.00609436	0.00623882	0.00602228	0.0050789	0.00611399	0.00591324	0.00576752	0.00621528	0.00635954	0.00525476	0.00523055	0.00538167	0.00534111	0.00601643	0.00571946	0.00573548	0.00539178	0.00567993	0.298861	0.873442	0.60267	0.988218	0.345765	0.289321	0.887919	0.905561	0.932569	0.497696	0.255975	0.168499	0.578988	0.351298	0.993325	0.556545	0.670113	0.14172
cg03793270	11	89224684	1237	0.0020052	0.00780338	0.00188152	0.00427011	0.00134077	-0.00177822	-0.00362066	-0.003802	-0.00443547	-0.00470452	-0.00120044	8.36567e-05	-0.000595437	0.00247301	-0.00130205	-0.00561737	-0.000717134	-0.00772506	0.0048147	0.00506218	0.00486096	0.00411274	0.00464229	0.00472306	0.00453752	0.00491277	0.00480684	0.00428219	0.00412733	0.0044694	0.00439321	0.00479677	0.00459859	0.00463629	0.00445656	0.00455004	0.677062	0.123194	0.698705	0.299147	0.772721	0.706547	0.424907	0.438989	0.356143	0.271932	0.771165	0.985066	0.892188	0.606163	0.777069	0.225662	0.872159	0.0895453
cg23743573	11	89867420	1235	0.00100939	0.00126686	0.00201786	-0.00265427	-0.00245084	-0.00578942	0.000382575	0.00169654	0.000783485	0.00396519	0.00185661	0.00264244	-0.00404192	-0.0050391	-0.00263307	0.00699935	-0.00131267	0.00545513	0.00424488	0.00427172	0.004111	0.0034823	0.00413807	0.00388561	0.00408797	0.00421696	0.00426221	0.00364342	0.00361258	0.00357086	0.00377513	0.00420774	0.00402855	0.00395941	0.0037481	0.00393053	0.812045	0.766796	0.623536	0.445929	0.553672	0.136233	0.925438	0.687453	0.854154	0.276456	0.607302	0.459299	0.284318	0.231081	0.513368	0.0770983	0.726171	0.165172
cg00080489	11	89895657	1232	0.00443481	0.00431536	-0.00237941	0.0033578	-0.000361195	0.00436224	0.00106876	-0.00321583	0.00075772	-0.00483093	-0.000530665	-0.00329136	-0.00247409	0.00225992	-0.000666421	-0.00412986	0.00177521	-0.00492884	0.00445856	0.00455396	0.00435208	0.0038476	0.00448246	0.00413889	0.00432804	0.00445127	0.00433243	0.00403657	0.00369761	0.00387963	0.00392485	0.00432182	0.00429644	0.00424628	0.0040706	0.0042438	0.319896	0.343331	0.584564	0.382828	0.935776	0.291899	0.804956	0.470017	0.861162	0.231387	0.885883	0.396233	0.528455	0.601038	0.876735	0.33076	0.662761	0.245471
cg01796225	11	89954258	1237	-0.0101991	-0.00644081	-0.00335871	0.00210116	-0.00278443	-0.00338388	0.0119329	-5.63503e-05	0.00324508	-0.00436054	-0.00163827	0.00551766	0.00549647	-0.00259086	-3.34295e-05	-0.00192382	-0.00164894	-0.00142827	0.00407144	0.004585	0.00424118	0.00347153	0.00402994	0.00412452	0.00365077	0.00412952	0.00388629	0.00349351	0.0040503	0.00377994	0.0035778	0.00387887	0.00391142	0.0040168	0.0037603	0.00377665	0.0122442	0.160094	0.428403	0.545009	0.489605	0.411971	0.00108087	0.989113	0.403714	0.211963	0.685859	0.144366	0.124471	0.504171	0.993181	0.631979	0.661015	0.705293
cg05067963	11	89957167	1237	-0.00458746	0.00691703	-0.00167963	-0.00626206	-0.00176476	-0.00108316	0.00327923	-0.00308888	-0.00257533	0.00114921	0.000140057	0.00647787	0.000500845	-0.0029255	0.00298039	-2.31945e-05	0.000375396	-0.00494198	0.00493863	0.0056684	0.00506467	0.00439246	0.00494095	0.005008	0.0043188	0.00532497	0.00478917	0.00441154	0.00443439	0.00448053	0.00465076	0.00526881	0.00453479	0.00409177	0.00480486	0.00443973	0.352944	0.222358	0.740164	0.153973	0.720965	0.828764	0.447678	0.561865	0.590756	0.794477	0.974804	0.148238	0.914241	0.578725	0.511035	0.995477	0.937726	0.265654
cg08492041	11	90334691	1237	0.00566779	0.00131491	0.00424907	0.00389496	0.00613503	0.00260668	0.000824097	-0.00464009	-0.0052635	-0.00445568	-0.00457475	-0.00299549	-0.00229339	0.00128231	-0.0031081	-0.00251521	-0.00208024	-0.00609211	0.0055838	0.00580697	0.00564627	0.00495552	0.00548037	0.00549014	0.00526187	0.00569717	0.00553686	0.0048901	0.00484637	0.00505556	0.00496102	0.00541519	0.00508865	0.00520629	0.00495719	0.00521659	0.310085	0.820862	0.451723	0.431876	0.262946	0.634934	0.875547	0.415385	0.341793	0.362209	0.345193	0.553506	0.64388	0.812813	0.541338	0.629017	0.674747	0.242874
cg13155023	11	90372594	1236	0.000634377	-0.0013722	0.00526466	-0.000268842	-0.00205916	-0.00633363	-0.00109183	0.000853627	0.00201176	0.00364383	0.00167833	0.000971489	-0.0029299	-0.00580296	-0.00372768	0.0063672	-0.000340131	0.00717003	0.00422457	0.00447531	0.00444706	0.00375916	0.00431593	0.0042547	0.00432342	0.00437269	0.00430542	0.00395549	0.00381553	0.00379542	0.00398784	0.00426838	0.00425866	0.00405438	0.00397519	0.0041445	0.880636	0.759136	0.236472	0.942987	0.633287	0.136587	0.800624	0.845222	0.640313	0.356941	0.660033	0.797979	0.462518	0.173981	0.381401	0.11631	0.931813	0.0836282
cg05660711	11	90537144	1237	-0.00630138	-0.00039246	-0.00244937	-0.000658572	0.00401252	0.00424083	0.00186749	0.00676163	0.00147077	-0.000559532	-0.00200564	0.000340624	0.00552605	0.00646631	0.00255059	-0.0035608	-0.000517412	-0.00266318	0.00601683	0.00615842	0.00620329	0.00479836	0.00544445	0.00547677	0.00545358	0.00651589	0.00602704	0.00500902	0.00463471	0.00529887	0.00564045	0.00544624	0.00537524	0.00574416	0.00501085	0.00564016	0.294965	0.949187	0.692954	0.890834	0.461127	0.438736	0.732024	0.299403	0.807209	0.911057	0.665201	0.948745	0.327226	0.23511	0.635138	0.535325	0.917758	0.636798
cg11637898	11	90815210	1237	-0.00142323	0.00596653	-0.00200104	-0.000175013	0.000554821	-8.54715e-05	0.00536927	-0.0118879	0.000430678	-0.00315146	-0.000906423	0.0040924	0.00401338	-0.000388016	-0.00353701	-0.00258618	0.00444113	-0.00317057	0.00548075	0.00602497	0.00576067	0.00488777	0.00572618	0.00543894	0.00538364	0.00555098	0.00546594	0.00483402	0.00470141	0.00483438	0.00522276	0.00542053	0.00530197	0.00518667	0.00526297	0.00527419	0.795113	0.322028	0.728319	0.971437	0.922812	0.987462	0.318604	0.0322273	0.937197	0.514444	0.847117	0.397262	0.442226	0.942934	0.5047	0.618046	0.398756	0.547741
cg23040469	11	90837605	1237	0.0102779	-0.00597418	0.00764747	0.00443117	0.00615254	0.000721806	-0.000895847	-0.00242157	-0.00843216	-0.00761322	0.00271236	0.00527672	-0.00446675	0.00315007	-0.00660409	-0.00408232	-0.00301301	0.00717659	0.004191	0.00440669	0.00441346	0.00383924	0.00433955	0.00445711	0.0040185	0.00437622	0.00425315	0.00388481	0.00435037	0.00427204	0.00417474	0.00422631	0.00385666	0.00392548	0.00388759	0.00396453	0.0141916	0.175193	0.0831379	0.248426	0.156254	0.871349	0.82359	0.580025	0.0474154	0.0500262	0.53297	0.216765	0.284643	0.456062	0.0868252	0.298361	0.43832	0.0702649
cg27371238	11	91440925	1237	0.00306225	0.00257071	0.00333386	0.00251852	0.000958157	-0.00311078	0.00078851	-0.000507729	-0.00458392	-0.00617729	-0.00361718	-0.00010172	-0.00122832	-0.0013389	-0.00161676	-0.00292418	0.000213916	-0.00389904	0.0045664	0.00481512	0.00463945	0.00395436	0.00450579	0.00445104	0.00431103	0.00468753	0.00454181	0.004029	0.00396502	0.00421883	0.00411755	0.00448884	0.00433739	0.0045047	0.00418378	0.0042937	0.502472	0.593422	0.472393	0.524191	0.8316	0.484622	0.854872	0.913746	0.312844	0.125225	0.361624	0.980764	0.765464	0.765495	0.709336	0.516249	0.959222	0.363834
cg14926625	11	92084998	1237	0.00432448	0.00389158	0.000175584	0.00184933	0.00179268	-9.76827e-05	-0.000706756	-0.00391563	-0.00413528	-0.00455566	-0.00270514	-0.00100342	-0.00152205	0.000636227	-0.00164209	-0.00368465	-6.14825e-05	-0.00382334	0.00481531	0.00515169	0.00486477	0.00419465	0.00478976	0.00471564	0.00463496	0.00497847	0.00489151	0.0043154	0.00420297	0.0044386	0.00434606	0.00484234	0.00456138	0.00466004	0.0043241	0.00468058	0.369149	0.450011	0.971208	0.659301	0.708201	0.983473	0.878805	0.431568	0.397888	0.291116	0.519818	0.82115	0.726178	0.895468	0.718849	0.429124	0.988656	0.414013
cg00234248	11	92180636	1237	0.00437772	-0.00011326	0.00449014	0.00529221	-0.00246282	-0.00115925	0.00124353	-0.00419984	-0.00924062	-0.00565674	-0.000485385	0.000256279	-0.00223629	0.00433142	-0.00369468	-0.00223669	0.00197659	0.00421183	0.00478508	0.00496831	0.00496524	0.00438992	0.00480187	0.00482944	0.00454259	0.00485634	0.00466661	0.00427521	0.00431777	0.00442781	0.00435946	0.0047458	0.0044845	0.00444062	0.00431657	0.00458657	0.360261	0.981813	0.365828	0.227996	0.60803	0.810301	0.784276	0.38714	0.0476861	0.185786	0.910494	0.953845	0.607969	0.361409	0.41001	0.61448	0.647018	0.358465
cg26068677	11	92282995	1237	0.00422177	0.00106005	0.00129359	0.00117946	0.00264479	-0.00197282	0.000741546	-0.00273075	-0.00242513	-0.00568611	-0.00113134	-0.00126248	-0.00326707	9.92342e-06	-0.0015687	0.000212386	-0.00103239	-0.0011772	0.00380282	0.00408607	0.00400432	0.00340808	0.00392012	0.00407492	0.00380434	0.00398084	0.00388305	0.00359058	0.00360693	0.00367367	0.00353916	0.00383061	0.00368471	0.0038439	0.00377385	0.00373012	0.266927	0.795303	0.746658	0.729284	0.499885	0.62829	0.845455	0.492729	0.532272	0.113281	0.753782	0.731105	0.355944	0.997933	0.670303	0.955937	0.784419	0.752311
cg02968048	11	92317118	1237	-0.00430652	-0.0027094	0.00328467	0.00257179	-0.00579414	-0.004149	0.0034354	0.00159578	-0.00370325	0.00012578	0.000181246	0.000840878	0.00569172	-0.00870149	-0.00915584	0.00641373	0.00553231	0.00611225	0.00487893	0.00484753	0.00502239	0.00432704	0.00464985	0.00468927	0.00494225	0.00480744	0.00457093	0.00408585	0.00428404	0.00438229	0.00470692	0.00459924	0.00480302	0.004463	0.00430386	0.00435422	0.377411	0.576213	0.513109	0.552276	0.212731	0.376272	0.486987	0.739934	0.41784	0.975442	0.966254	0.847835	0.226576	0.0584991	0.0566154	0.150692	0.198642	0.160393
cg10037956	11	92499308	1237	0.00567563	0.00106369	-0.00298996	0.0026886	0.0014074	0.00736436	-0.000344316	-0.0045693	-0.00109395	-0.0020417	0.000733883	-0.008747	-0.00400009	0.00375629	0.00136904	-0.00363216	-0.00233808	-0.0061429	0.00445869	0.00465218	0.00461654	0.00388155	0.00443367	0.00451037	0.00428132	0.00475225	0.00459276	0.00374453	0.00391775	0.00403687	0.00420348	0.00438427	0.00427848	0.00397588	0.0043235	0.00424328	0.203041	0.819146	0.517204	0.488523	0.750915	0.102519	0.935901	0.336299	0.811734	0.585583	0.851408	0.0302517	0.341293	0.391574	0.748981	0.360954	0.588656	0.147707
cg10037249	11	92500085	1237	-0.00742726	-0.000219159	-0.00620545	-0.0034821	-0.000315962	-0.000653854	0.0081229	-0.00692794	0.00373026	-0.00164998	-0.0029159	0.00157977	0.0012779	-0.00215173	0.00360639	0.00353422	-0.000729789	0.00223284	0.00389352	0.00410286	0.00379378	0.00337717	0.00374437	0.00413724	0.00350889	0.00399146	0.00351985	0.00341657	0.00371019	0.00359383	0.00364436	0.00372406	0.00380941	0.00356777	0.00360392	0.0035256	0.0564437	0.9574	0.101904	0.302508	0.932752	0.874424	0.0206158	0.0826185	0.289245	0.629142	0.431916	0.660242	0.72585	0.563404	0.343789	0.321882	0.839527	0.526524
cg17546235	11	92555538	1231	0.00155826	0.00364053	0.00106793	0.00437764	-0.00173829	-0.00133745	0.0039306	-0.00290578	-0.0013608	-0.0065745	-3.03419e-06	-0.00137375	0.00168224	-0.00210176	-0.00398005	-0.00520013	0.00161904	-0.00145535	0.00370479	0.00398854	0.00393603	0.0033596	0.00396641	0.00388404	0.00385444	0.00382647	0.0038919	0.00353215	0.0031731	0.00333638	0.00355434	0.00368659	0.00368881	0.00378644	0.00378118	0.0037438	0.674042	0.361375	0.786143	0.192566	0.661203	0.730587	0.307842	0.44762	0.726602	0.0626975	0.999237	0.680525	0.636004	0.568604	0.280609	0.169642	0.668517	0.697471
cg16017119	11	92559970	1237	0.00204892	0.000794875	-0.000999032	0.0029563	0.00272312	-0.000675683	0.00266521	-0.00690874	-0.00120224	-0.00716457	-0.00340292	0.00326023	-0.00131337	-0.000578247	-0.00211134	-0.00291693	0.00144106	-0.00211145	0.00510309	0.00555133	0.00544457	0.00426417	0.00497847	0.00501418	0.0046124	0.00513631	0.00472857	0.00434761	0.00436912	0.00486465	0.00494228	0.00540492	0.00494687	0.00484107	0.004584	0.00504508	0.688047	0.886143	0.854413	0.488127	0.584392	0.892806	0.563376	0.178599	0.799302	0.0993663	0.436064	0.502739	0.790438	0.914801	0.669522	0.546816	0.753242	0.67557
cg08778805	11	92572717	1237	-0.00036158	-0.00208855	0.00251468	-0.00332869	-0.00591416	-0.00759646	0.000109636	0.00666494	-0.0019331	0.0053487	0.000941572	0.00151066	-0.000904901	-0.00325437	0.00497413	-0.00475929	0.00065549	-0.00191353	0.00516231	0.00583507	0.00565099	0.00454688	0.00565162	0.00581496	0.00478395	0.00502688	0.00472697	0.00450819	0.00484164	0.0048478	0.00457716	0.00512262	0.00497924	0.00504096	0.0050108	0.00487591	0.94416	0.720396	0.65632	0.464118	0.295351	0.191429	0.981716	0.184886	0.682575	0.235448	0.845805	0.75533	0.84328	0.525237	0.317808	0.345106	0.895921	0.694728
cg06494435	11	92576950	1237	0.00312561	0.00144238	0.00379259	0.00946009	-0.00341668	-0.000647099	-0.000791757	-0.00713786	-0.00293299	-0.00964232	-0.000102294	0.00339704	0.00295572	0.000436537	-0.00762581	-0.00654271	0.00894199	0.00319664	0.00532072	0.00579372	0.00535434	0.00450368	0.00539071	0.00583985	0.00517833	0.00543968	0.00509903	0.00480736	0.00492519	0.00512992	0.00490141	0.00553325	0.00529913	0.00506256	0.00512966	0.00527598	0.556907	0.803395	0.478746	0.0356826	0.526205	0.911769	0.878479	0.189458	0.565153	0.0448839	0.983429	0.507842	0.546486	0.937117	0.150131	0.196228	0.0812999	0.54459
cg22659564	11	92598689	1236	0.00437559	0.00515159	0.00136856	0.00150222	-0.000754978	0.00480165	0.000960663	-0.00500694	-0.00225988	-0.00566106	-0.00190781	-0.00572239	-0.00113316	0.00261855	-0.00348105	-0.00656478	0.00304683	-0.00602027	0.00540127	0.00564372	0.00563308	0.00472533	0.00560696	0.00546013	0.0054395	0.00544528	0.00555197	0.00480688	0.00467073	0.00478875	0.00471821	0.00531026	0.0051412	0.00509311	0.00490835	0.00521231	0.417881	0.361347	0.808044	0.750555	0.892888	0.379184	0.859816	0.357833	0.683977	0.238916	0.682935	0.232101	0.810201	0.621934	0.498349	0.197414	0.534767	0.248086
cg06569229	11	92601301	1237	0.00500238	0.00135716	0.00317235	0.00223551	0.0030016	-0.00217358	0.000719192	-0.00376939	-0.00402824	-0.00385679	-0.00450841	-0.00166342	5.66888e-05	-0.00116194	-0.00466989	-0.00403969	0.000709255	-0.0022413	0.00455794	0.00474726	0.00476287	0.00402792	0.00451928	0.00459223	0.00446346	0.00466218	0.00459724	0.00420142	0.00399699	0.00417368	0.00420112	0.00455609	0.00436198	0.00448036	0.00419557	0.00430628	0.272419	0.774968	0.505373	0.578892	0.506578	0.635987	0.871992	0.418801	0.380905	0.358633	0.259341	0.690224	0.989234	0.7987	0.284354	0.367246	0.865759	0.602735
cg14130985	11	92640593	1237	0.00528935	0.00271804	0.00538995	0.00522526	-0.000112243	-0.00394716	0.00120798	0.00144127	-0.00105784	-0.00890906	-0.00334848	0.00172234	0.00054878	-0.0018315	-0.0090512	-0.00192827	0.00263451	0.00128365	0.00462364	0.00485149	0.0044598	0.00394628	0.00426689	0.00461581	0.00434521	0.0048396	0.00463751	0.00404902	0.0039069	0.00430295	0.00414769	0.00435481	0.00419889	0.00434558	0.00383564	0.00437495	0.252633	0.57531	0.226831	0.185471	0.979014	0.392475	0.78101	0.765851	0.819564	0.0277854	0.391408	0.688958	0.894739	0.67407	0.0311134	0.657236	0.492176	0.769209
cg27416171	11	92644726	1237	-0.0101358	-0.00530291	-0.00247592	0.00283427	-0.00425492	-0.00671129	0.00922907	-0.00294216	0.00151312	-0.00468238	-0.00290994	0.00778735	0.00427128	2.79093e-05	0.000940778	-0.00164074	0.000434115	0.00225053	0.00403136	0.00416532	0.00401772	0.003059	0.0037624	0.00430371	0.00324661	0.00381612	0.00376853	0.00315243	0.00386949	0.00394257	0.0037086	0.00364742	0.00358074	0.00359097	0.00353977	0.00363179	0.0119287	0.202979	0.53773	0.354168	0.258096	0.118897	0.00447356	0.440717	0.688041	0.137457	0.452038	0.0482456	0.249435	0.993895	0.792757	0.647738	0.902393	0.535472
cg26381175	11	92653567	1231	-0.00864267	-0.00331943	-8.94591e-05	0.00303956	0.00106134	-0.00693787	0.0128567	-0.00140903	0.000358259	-0.00961845	-0.00233808	0.00688057	0.00511648	-0.00432506	0.0025072	-0.00189388	-0.00484793	0.00113677	0.00407345	0.00452814	0.00433662	0.00336443	0.00399245	0.00483891	0.00353641	0.00422187	0.00376074	0.00383567	0.00428962	0.00419136	0.00382398	0.00400309	0.00388904	0.00376906	0.00359761	0.00381254	0.0338623	0.463518	0.983542	0.366293	0.790366	0.151638	0.000277415	0.738572	0.924106	0.0121543	0.585715	0.100671	0.180897	0.27995	0.519132	0.61533	0.177805	0.765577
cg04561123	11	92697824	1237	0.00405608	0.00174955	0.00182769	0.00343861	0.000424937	-0.0021543	0.00111002	-0.00363744	-0.00435369	-0.00483805	-0.00321274	-0.000691422	0.000121344	0.000951094	-0.00384341	-0.00448289	0.00196722	-0.00356286	0.00524781	0.00544154	0.00543072	0.00464758	0.005244	0.00530585	0.00505695	0.00537885	0.00521111	0.00477253	0.00450536	0.00480884	0.00473251	0.00522737	0.00508734	0.00518757	0.00491451	0.00505036	0.439575	0.747819	0.736459	0.459378	0.935416	0.684725	0.826257	0.498882	0.403458	0.310713	0.475788	0.885673	0.979544	0.855626	0.449958	0.3875	0.688945	0.480519
cg07609862	11	92702912	1237	0.00194896	0.00478283	-0.00585866	-0.000543386	-0.00576672	-0.00298814	0.000861463	-0.00491953	0.00220908	-0.00321108	0.000334366	-0.00265023	-0.000599441	0.00134442	-0.000548462	-0.00365086	0.00382779	-0.00201088	0.00565778	0.00610376	0.00605056	0.00492982	0.0061094	0.00579571	0.00570171	0.00586131	0.00582213	0.00502056	0.0050028	0.00515062	0.00536305	0.00579243	0.00556254	0.00565147	0.00529719	0.00550396	0.73049	0.433282	0.332902	0.912232	0.345216	0.606149	0.879906	0.401288	0.70437	0.522442	0.946712	0.60687	0.911004	0.816461	0.921456	0.518278	0.469921	0.71485
cg00528572	11	92703433	1237	-0.0052819	-0.000973964	-0.000421667	-0.000121386	-0.00618981	-0.00432624	0.00307382	0.0021313	0.00355388	0.00315959	0.00462915	0.00291959	-0.000441837	-0.00495693	0.000189092	0.00453966	0.00190622	0.00596478	0.00394088	0.00422467	0.00411726	0.00342758	0.00406474	0.00385508	0.00386302	0.00414598	0.00405397	0.00346364	0.00344342	0.00357492	0.00366242	0.00395945	0.00369002	0.00384011	0.00368771	0.00371923	0.180153	0.81767	0.918428	0.971749	0.127808	0.26177	0.426204	0.607208	0.380681	0.361654	0.178836	0.414108	0.903976	0.210597	0.959131	0.237138	0.605217	0.108765
cg14246207	11	92738611	1237	-0.00403907	0.000221336	0.0175014	0.00650965	-0.00407831	-0.0146919	0.00224122	-0.000342477	-0.00725141	0.000426118	0.00380352	0.00995379	0.000869948	-0.00577767	-0.0109393	0.00213357	-0.000485234	0.00969008	0.0048742	0.00491751	0.00480507	0.00435675	0.00466016	0.00465443	0.00487562	0.00489625	0.00495123	0.00432245	0.0043499	0.00403311	0.00429045	0.0044264	0.00448152	0.00417009	0.00451349	0.00465161	0.407296	0.9641	0.000270241	0.135136	0.381496	0.00159654	0.645747	0.944236	0.143039	0.92147	0.381905	0.0135862	0.83932	0.1918	0.014647	0.608906	0.914386	0.0372362
cg13716995	11	92822693	1237	0.00421849	0.00190449	-0.00100758	0.00434117	0.00285817	0.00446791	-0.00169936	-0.00459278	-0.0025426	-0.00508384	-0.00341216	-0.00351564	-0.000222178	-0.000467671	-0.00376071	-0.00737556	-0.000571348	-0.00391355	0.00439636	0.00459517	0.00461079	0.0039907	0.00451493	0.00430171	0.00421627	0.00452488	0.00444662	0.00398267	0.00395921	0.00404635	0.00407839	0.00438671	0.00425564	0.00432288	0.00406962	0.00420299	0.337287	0.678541	0.827019	0.276674	0.526703	0.298974	0.686913	0.310103	0.567454	0.201782	0.388782	0.384934	0.956555	0.915098	0.376858	0.087977	0.888349	0.351785
cg20936026	11	92864750	1237	-0.00708952	-0.000217734	-0.00265278	-0.000383478	-0.00620382	-0.00456786	0.0021997	-0.00110055	0.00167224	0.00178391	0.00252509	0.00459861	0.00219354	-0.00413644	0.00183342	0.00418464	0.00255077	0.00438558	0.00400039	0.00425995	0.00392902	0.00345007	0.00391684	0.00381338	0.0038493	0.00415502	0.00402034	0.00352214	0.00353279	0.0035771	0.00361797	0.00389745	0.00367262	0.00360718	0.00369233	0.00386038	0.0763604	0.959236	0.499564	0.911497	0.11322	0.230974	0.567692	0.791108	0.67745	0.612516	0.474759	0.198594	0.544322	0.288545	0.617629	0.246014	0.489672	0.255936
cg07964716	11	92888693	1236	0.00387493	0.000471526	-0.000194004	0.00257331	0.00115294	-0.000741404	-0.000484663	-0.00127179	-0.000830047	-0.00528176	-0.0022782	-0.00119717	-0.00124185	0.00274185	-0.00223122	-0.00325604	0.000658088	-0.00187994	0.00463577	0.00490654	0.00489005	0.00423281	0.00471053	0.00449663	0.00447527	0.00476668	0.00474635	0.00409452	0.00403909	0.00416724	0.00431129	0.00457263	0.0045252	0.00462657	0.00437879	0.00444433	0.403224	0.92344	0.968354	0.543225	0.806643	0.869038	0.913759	0.789617	0.861173	0.197064	0.572728	0.773897	0.773312	0.548758	0.621967	0.481576	0.880536	0.672297
cg10093768	11	92916144	1236	0.00437727	0.00571148	-0.00152756	0.000112769	-0.000601247	0.000971163	-5.89762e-06	-0.00352363	-0.000837316	-0.00182805	-0.000589643	-0.00249112	-0.00189955	0.00074274	0.00086955	-0.00205304	-0.000998493	-0.00297098	0.00406467	0.00435595	0.00415397	0.00353522	0.00415042	0.00395552	0.00412156	0.00432158	0.00417721	0.00371779	0.00358267	0.00363564	0.0035725	0.00409546	0.00408383	0.00385832	0.00380637	0.00398396	0.281522	0.189794	0.713072	0.974553	0.884818	0.806053	0.998858	0.414867	0.84113	0.622929	0.869273	0.493221	0.594923	0.856088	0.831385	0.594651	0.793073	0.455827
cg01389668	11	92952840	1236	-0.00507318	0.000169737	0.00467213	-0.000105237	0.000264644	-0.00609717	0.00210796	-0.0011016	-0.00186094	0.0024844	0.0022285	0.00332135	0.00106578	-0.00603015	-0.00111769	0.00646752	-0.00110853	0.00667952	0.00439437	0.00459494	0.00441279	0.00378831	0.00436326	0.00423466	0.00427475	0.00447876	0.00454203	0.00388698	0.00385279	0.00377495	0.00379939	0.00440845	0.00408714	0.00419392	0.00393108	0.00406051	0.248307	0.970533	0.289705	0.977838	0.951636	0.149917	0.621929	0.805712	0.682014	0.522719	0.562987	0.378946	0.779083	0.171356	0.784496	0.123045	0.777951	0.0999708
cg26150343	11	93103461	1236	0.00422398	0.00150427	0.000268639	0.00386792	0.00166143	0.00298531	-0.00152439	-0.000786921	-0.000784328	-0.00563983	-0.00228548	-0.0032638	-0.00245804	0.00478842	-0.00232063	-0.00713468	0.00137068	-0.0050044	0.00511632	0.00538712	0.00527814	0.00453391	0.00526551	0.00510327	0.00523636	0.00536022	0.00530167	0.00465681	0.00455312	0.00449962	0.00446098	0.00492752	0.00482389	0.0050016	0.00472768	0.00500867	0.409037	0.780065	0.959408	0.393598	0.752359	0.558562	0.770962	0.883284	0.88239	0.225859	0.615696	0.468238	0.581627	0.331165	0.630467	0.15373	0.771873	0.317724
cg01925011	11	93129546	1237	0.00668039	0.00690478	0.00350698	0.00289207	0.00236947	0.0022737	0.000220769	-0.00544358	-0.00314431	-0.00636644	-0.00435048	-0.00447047	-0.00106773	-0.000660044	-0.00213708	-0.00598915	0.000897321	-0.00671087	0.00641578	0.00679317	0.00696539	0.00572861	0.00631437	0.00624748	0.00621308	0.00674598	0.00659867	0.00588559	0.00560197	0.00585895	0.0057118	0.00644188	0.00611627	0.00620491	0.00581855	0.00620837	0.297763	0.309425	0.614622	0.613667	0.707474	0.715904	0.971655	0.419703	0.633714	0.279386	0.437396	0.445455	0.851713	0.91839	0.726783	0.334431	0.877438	0.279724
cg21115391	11	93143810	1235	0.0015434	0.00378507	-0.00118562	0.000801495	-0.000878487	-0.00180437	-0.000746226	-0.00339934	-0.00236406	-0.00228398	-0.000477871	-0.00102454	-8.92694e-05	0.00222581	-0.0011504	-0.00448477	0.00287167	-0.00397167	0.00465296	0.00487163	0.004618	0.00406325	0.00468352	0.00439502	0.00433787	0.00465829	0.00458705	0.00416739	0.00401803	0.00412013	0.00415678	0.00457446	0.00439689	0.00440437	0.00443333	0.0043653	0.740114	0.437182	0.79738	0.843629	0.851214	0.681403	0.863417	0.465549	0.60629	0.58365	0.905329	0.803619	0.982866	0.626561	0.7936	0.308558	0.51715	0.362913
cg06776644	11	93218074	1232	-0.000887256	-0.000702104	-0.00327079	0.00168291	0.00379407	-0.00179487	0.0072646	-0.00335737	0.00643506	-0.00395547	-0.0080299	0.000525794	0.00188141	-0.000443937	-0.00609633	-0.00575156	-0.000396138	0.0039336	0.00414999	0.00448803	0.00441717	0.00347572	0.00414552	0.00425742	0.00352378	0.00448923	0.00380685	0.00374345	0.00416398	0.00369755	0.00392065	0.00401122	0.0040669	0.0038354	0.00364158	0.00367847	0.830705	0.875687	0.459013	0.62825	0.360076	0.673326	0.0392467	0.454538	0.0909535	0.290677	0.0538028	0.886922	0.631318	0.911875	0.13387	0.133719	0.913375	0.284909
cg27010208	11	93263413	1237	0.00282063	0.00283251	-0.00381042	0.00128473	0.0009556	0.00661297	-0.00212402	-0.00382333	-0.000744434	-0.00365433	-0.00331844	-0.00374892	-0.00124149	0.00117072	-0.000356085	-0.00468296	0.00248969	-0.00624378	0.00453808	0.00462002	0.00468299	0.00386513	0.00453083	0.00437235	0.00428532	0.00454819	0.00446621	0.00399779	0.00390328	0.00405782	0.0042007	0.00432521	0.00417634	0.00424249	0.00414839	0.00432692	0.53424	0.539813	0.415833	0.739595	0.832957	0.130419	0.62014	0.400557	0.867621	0.36067	0.395232	0.355551	0.767578	0.786643	0.932053	0.26967	0.548401	0.149018
cg23560026	11	93271223	1236	0.00709173	-0.00016765	-0.00451538	0.000763809	0.00254732	0.00279205	-0.00351149	0.00209	0.0029789	-0.00497653	-0.00199576	-0.00330475	-0.00120514	0.00396611	0.00203438	-0.00266184	-0.000495329	-0.00568814	0.00534039	0.00554035	0.00521544	0.00463689	0.00488078	0.00507299	0.00483492	0.00524392	0.00539478	0.00449367	0.00446735	0.00458872	0.00455576	0.00529556	0.00493662	0.00491582	0.00461771	0.00486638	0.184197	0.97586	0.386615	0.869161	0.601735	0.582062	0.46767	0.69022	0.580824	0.268098	0.655061	0.471408	0.791371	0.453888	0.680266	0.588173	0.914577	0.242458
cg06549238	11	93277161	1233	-0.00416383	0.00408576	0.00601489	-0.00178421	-0.00454366	-0.00770833	0.00364704	-0.000384156	-0.00233883	0.00220131	0.00583482	0.00415182	-0.00377405	-0.00722529	-0.00160508	0.00830047	-0.00238031	0.00450829	0.0040645	0.00418741	0.00471619	0.00369743	0.00431638	0.00453334	0.00408818	0.00404885	0.00437388	0.00389752	0.00386538	0.00392801	0.00399481	0.00427851	0.00406689	0.00383713	0.00380121	0.00406802	0.305628	0.3292	0.202178	0.629412	0.292499	0.0890621	0.372343	0.92441	0.592839	0.572212	0.131169	0.290522	0.344792	0.0912692	0.693087	0.0305262	0.531186	0.267764
cg15456144	11	93277178	1237	-0.00372337	0.00255085	0.00350392	-0.00296244	-0.00326893	-0.0137561	0.00288422	-0.00084208	-0.00252128	-4.98448e-05	-0.00112735	0.0121059	0.00255633	-0.00393734	-0.00205473	0.00751463	-0.00181476	0.00178388	0.0042663	0.00445769	0.00454511	0.00360868	0.00444823	0.00424577	0.003895	0.00433527	0.00405176	0.00358667	0.00368254	0.00387219	0.00422569	0.00467449	0.00410801	0.00402256	0.00431196	0.00394208	0.382804	0.567162	0.440753	0.411692	0.46241	0.00119548	0.459002	0.845989	0.533766	0.988912	0.759504	0.00176982	0.545213	0.399619	0.616951	0.061745	0.673852	0.650892
cg06895640	11	93277191	1237	-6.2675e-05	0.000544564	0.00108862	0.00167303	0.00139326	0.0029563	0.00356208	-0.00305464	-0.00263824	-0.00489877	-0.00313058	0.00178059	0.00278829	0.000405479	0.00158067	-0.00220072	0.00173763	-0.00534547	0.0038263	0.0043103	0.00421261	0.00335733	0.00386451	0.00396576	0.00375037	0.00409657	0.00403312	0.00339271	0.0035764	0.00358208	0.00367983	0.00405695	0.00368611	0.00367558	0.00361453	0.00396901	0.986931	0.899463	0.796084	0.618258	0.718454	0.455995	0.342217	0.455874	0.513019	0.148764	0.381387	0.619131	0.448617	0.920386	0.668056	0.549346	0.630705	0.178043
cg11103389	11	93300981	1237	0.0049043	0.00140779	0.00157699	0.00371913	0.000881914	-0.000483137	0.00206297	-0.0043557	-0.00205627	-0.00784749	-0.00114312	-0.000902752	-0.000338852	0.00327542	-0.00191694	-0.00479093	0.00140361	-0.00523266	0.00539002	0.00548165	0.00559331	0.00458171	0.00538964	0.00511265	0.0053411	0.00530033	0.0053647	0.00480934	0.0044901	0.00470374	0.00492002	0.00505111	0.00504004	0.00510726	0.00491247	0.00507381	0.362884	0.797318	0.777989	0.416944	0.870022	0.924713	0.699315	0.411203	0.701499	0.102739	0.799041	0.847803	0.945091	0.51669	0.703691	0.348212	0.775089	0.302397
cg11083674	11	93304056	1236	0.00351856	0.00152019	-0.00341866	0.00135821	1.18523e-06	-0.0024824	0.00330453	-0.00104324	0.00356878	-0.00454751	0.00149264	0.000791933	-0.00262524	0.000952994	-0.000766072	-0.00165496	0.000304513	-0.00119725	0.00401474	0.00419769	0.00442587	0.00377545	0.00417076	0.0042225	0.00385496	0.00412427	0.00397247	0.00371765	0.0036673	0.00388982	0.00381313	0.00405755	0.00405354	0.00388772	0.00392392	0.00401854	0.380807	0.71724	0.439862	0.719035	0.999773	0.5566	0.391326	0.800306	0.368983	0.221246	0.683999	0.838673	0.491155	0.81431	0.850102	0.670335	0.938143	0.765754
cg04476915	11	93321358	1237	0.00316444	0.000557345	0.00110105	0.00219641	-0.00298303	0.00659586	0.00553509	-0.00216691	-0.00106073	-0.00534792	-0.000632743	-0.005061	0.000997087	-0.00428934	-0.00433497	-0.000276719	-0.000585524	-0.00575015	0.00511378	0.00557806	0.00526881	0.0044485	0.00500695	0.00504825	0.00500722	0.00545425	0.00518609	0.00464726	0.00477537	0.00470089	0.00478552	0.00540021	0.0048564	0.00474944	0.00461385	0.00521534	0.536044	0.92041	0.834467	0.621488	0.551324	0.191361	0.268977	0.691155	0.837936	0.249828	0.894588	0.281657	0.834952	0.427026	0.372055	0.953539	0.899015	0.270225
cg18941337	11	93451622	1237	-0.0051219	-0.00615779	-0.00658489	-0.00140089	-0.00258068	-0.00805437	0.00383371	0.0018765	0.00546693	-0.00531158	0.00192779	0.00713709	0.0059658	0.00138592	0.00315264	0.00290048	0.00128477	0.00524053	0.00398174	0.00424052	0.00424211	0.00346161	0.00370613	0.00438783	0.00355167	0.00385612	0.00385771	0.00339303	0.00374876	0.00369195	0.00391899	0.00374264	0.00387717	0.00351558	0.00372478	0.00365382	0.198323	0.146465	0.120598	0.685704	0.486223	0.0664144	0.280404	0.626521	0.156441	0.11748	0.607078	0.0532179	0.127939	0.711156	0.416144	0.409351	0.730151	0.151497
cg10369662	11	93451736	1237	-0.00602677	-1.33632e-05	-0.0087684	0.0013907	-0.0021566	0.00248668	0.00295595	-0.00174952	0.00586709	-0.00464115	-0.00113116	0.00260587	0.00350504	-0.00180342	0.00424134	0.0019067	0.000247072	0.000356313	0.00432069	0.00456619	0.00433184	0.00351581	0.00394236	0.0045057	0.00370398	0.00420585	0.00392846	0.00356008	0.00402385	0.00409233	0.00397401	0.00394138	0.00398098	0.00376839	0.004022	0.00387146	0.163057	0.997665	0.0429522	0.692433	0.584357	0.581019	0.424843	0.677429	0.135311	0.192348	0.778624	0.524275	0.377781	0.647269	0.286695	0.612877	0.951017	0.926669
cg01580228	11	93467095	1237	0.00778838	-0.00200272	-0.0104164	-0.000533848	-0.00230233	0.0109906	-0.00216022	0.00755396	0.00491987	-0.00481007	0.0031065	-0.00427885	-0.00552853	0.0127803	0.0096707	-0.00148381	0.00586812	-0.00609557	0.0051636	0.00558389	0.00556182	0.00478249	0.00549946	0.00544182	0.00478239	0.00545643	0.00503113	0.00432149	0.00514424	0.00485174	0.00534441	0.00527541	0.00511195	0.00473277	0.00511978	0.00484792	0.131472	0.719849	0.0610898	0.91112	0.675475	0.0434188	0.651483	0.166232	0.32813	0.265684	0.545924	0.377819	0.300926	0.0154094	0.05852	0.753888	0.251726	0.208624
cg03569214	11	93470068	1236	0.000626171	0.000521988	0.00127818	0.000730765	-0.000414725	-0.0010435	0.00333026	0.00124537	-0.000946149	-0.00398112	0.000754557	0.000941303	-0.00220665	0.000964965	-0.000572009	-0.00291272	-0.00206575	-0.00478288	0.00415739	0.00429225	0.00393441	0.00337616	0.00414105	0.00401001	0.00367581	0.00413337	0.00399027	0.00344976	0.00341258	0.00371367	0.00359321	0.00411352	0.00367194	0.00370174	0.00367882	0.0036889	0.880278	0.903206	0.745279	0.828638	0.920226	0.794691	0.36494	0.763188	0.812568	0.24849	0.825006	0.799905	0.539137	0.814532	0.876208	0.431369	0.57444	0.194782
cg05500898	11	93508658	1237	0.00373795	0.00210085	0.000475547	0.00245148	0.00213894	0.000840859	0.00117165	-0.00456808	-0.00261827	-0.0055442	-0.00217149	-0.00233838	-0.0015538	0.00318279	-0.00303117	-0.00609238	-3.60927e-05	-0.00692726	0.00638297	0.00646369	0.00646194	0.00540411	0.00622269	0.00604967	0.00616909	0.00630613	0.00630653	0.00564884	0.0054501	0.00561063	0.00564766	0.00611974	0.00573456	0.00603125	0.00585165	0.00586761	0.558135	0.745164	0.941335	0.650094	0.731047	0.889456	0.849369	0.468828	0.678019	0.326358	0.690312	0.676842	0.783222	0.603004	0.597097	0.312431	0.995079	0.237765
cg25678511	11	93553629	1237	-0.00139408	0.0043743	-0.000120556	0.00170252	-0.00417263	-0.00111433	0.000817178	-0.00297825	0.00190057	-0.00608758	-0.00134297	0.000431756	-0.000359342	0.00302468	-0.0023385	0.000966282	-0.00383248	-0.00382261	0.00511605	0.00522427	0.00498182	0.00440858	0.00489408	0.00509768	0.00455672	0.00501774	0.00485429	0.00444547	0.00422744	0.00459158	0.00428499	0.00468766	0.00476176	0.00466227	0.00448128	0.00468673	0.785244	0.402422	0.980694	0.699361	0.393888	0.826965	0.857675	0.552817	0.69541	0.170877	0.750728	0.925084	0.933167	0.518769	0.623357	0.83581	0.39243	0.414716
cg14869708	11	93560182	1237	-0.00618104	0.00424456	-0.00752615	-0.00560266	0.00341166	0.00722456	0.0048434	-0.00649877	0.000900509	-0.00141963	-0.00200646	-0.00325119	0.0111675	-0.00732174	-0.00150753	0.00126457	-0.00601652	0.00288356	0.00529674	0.00576257	0.00524389	0.00460696	0.00521532	0.0056336	0.00467826	0.00529643	0.00483392	0.00449234	0.00521695	0.00503402	0.00507789	0.00489147	0.00498209	0.00493355	0.00489198	0.00484181	0.24323	0.461381	0.151223	0.223935	0.513008	0.1997	0.300529	0.219819	0.852218	0.751994	0.700531	0.518381	0.0278611	0.134435	0.762203	0.797704	0.218745	0.551474
cg09830784	11	93570907	1237	0.00227121	-0.00184426	-0.000158436	0.00462202	-0.000540671	-0.00346054	0.000808241	-0.00246229	-0.00161052	-0.00649372	-0.00178121	0.000478882	-0.00289884	0.00406514	-0.00148707	-0.00349248	-0.00134113	-0.00364042	0.004242	0.00451502	0.00441124	0.003854	0.00441103	0.00429759	0.00412804	0.00452281	0.00422608	0.00392634	0.00376082	0.00398681	0.0039405	0.00432137	0.00414682	0.00431277	0.00416528	0.00411477	0.592367	0.682927	0.971349	0.23042	0.902446	0.420688	0.844772	0.586155	0.703136	0.0981507	0.635768	0.904391	0.461942	0.346855	0.719892	0.418055	0.74747	0.376307
cg17347335	11	93583973	1237	0.00610798	0.00205614	0.00240721	0.010014	0.00439396	-0.00281802	-0.0017963	-0.0102088	0.00451626	-0.0090052	-0.000597822	0.00342141	-0.000664354	0.0024883	-0.00279827	-0.0070292	-0.0025444	-0.00374956	0.00566163	0.00597688	0.0060465	0.00499889	0.00573079	0.00572906	0.00529996	0.00586634	0.00586124	0.00499184	0.0049899	0.00508401	0.00507135	0.00562131	0.0054301	0.00572781	0.00500639	0.00570109	0.28066	0.730834	0.690545	0.0451516	0.443243	0.622803	0.734665	0.0818188	0.440986	0.0712338	0.904636	0.500963	0.895774	0.658016	0.606326	0.219745	0.611292	0.510736
cg01427130	11	93670018	1237	0.00700432	0.000878195	0.00211215	0.00866445	0.00211188	-0.00072	0.000166004	-0.0027269	1.4056e-05	-0.00868349	-0.0059615	-0.00551947	-0.00227737	0.00259635	-0.00229314	-0.00470323	-0.00286427	-0.0017137	0.00564051	0.00600061	0.0057064	0.00486903	0.00546508	0.00539621	0.00528716	0.00574261	0.00555144	0.00491162	0.00481514	0.00499606	0.0049831	0.00549599	0.00509175	0.00523135	0.00510576	0.00524235	0.214314	0.883644	0.71128	0.0751575	0.699176	0.893856	0.974952	0.634891	0.99798	0.0770696	0.215689	0.269262	0.647657	0.636636	0.652448	0.368627	0.574805	0.743748
cg23447221	11	93672497	1237	0.00397433	-0.0020072	0.0016567	0.00247667	0.00390078	-0.00109288	-0.00254331	0.00248603	-0.00670793	-0.0039771	-0.00194092	-0.00214421	-0.00562213	0.00231542	-0.000881926	-0.00193836	-0.002016	0.00189926	0.00537354	0.00560761	0.00530719	0.00430499	0.00530746	0.00515344	0.00513898	0.00537791	0.00534893	0.00448039	0.00461699	0.00471525	0.00482676	0.00510122	0.00493715	0.0048525	0.00512875	0.00502697	0.459537	0.720386	0.754918	0.565087	0.462362	0.832055	0.620666	0.64389	0.209817	0.374718	0.674203	0.649296	0.244107	0.649903	0.858228	0.689557	0.694262	0.705569
cg00712405	11	93678683	1237	0.00757426	0.00146992	0.003019	0.00446083	0.00531666	0.000975694	0.000813783	-0.00435416	-0.00548245	-0.00509701	-0.00477468	-0.000760193	-0.00176983	0.00119452	-0.00615161	-0.00622889	-0.000710856	-0.00357186	0.00599959	0.00628269	0.00617076	0.00531333	0.00599218	0.00576682	0.00580486	0.00618911	0.00600501	0.00549181	0.00523352	0.00550554	0.00533642	0.00590712	0.00562576	0.00586146	0.00547656	0.00565672	0.206782	0.815013	0.62467	0.401158	0.374935	0.865646	0.88851	0.481732	0.361254	0.35335	0.361597	0.890179	0.740153	0.839747	0.274186	0.287925	0.896725	0.527755
cg16363968	11	93741438	1237	0.00922861	0.00175051	0.00225853	0.0177753	-0.000747768	-0.00440357	0.00457192	-0.0160682	-0.00388228	-0.00469492	0.00168403	0.00508204	-0.0051434	0.00394533	-0.00599627	-0.0183877	0.0135942	-0.00679339	0.00815785	0.00919497	0.0090687	0.00777488	0.00886729	0.00869706	0.00790573	0.0084908	0.00814531	0.00716985	0.00816927	0.00779673	0.00813455	0.00804041	0.00849405	0.00809268	0.00809419	0.00827703	0.257948	0.849014	0.803324	0.0222397	0.932795	0.612626	0.563059	0.0584338	0.633628	0.512587	0.83668	0.514519	0.527197	0.623647	0.480227	0.0230782	0.0930553	0.411788
cg27577546	11	93754283	1237	-0.000906792	-0.0008666	-0.00137748	-0.000466543	0.000632403	-8.37746e-05	0.00122911	-0.00335356	0.00181466	-0.00392995	-0.00394094	-0.000352298	0.00415119	0.00134847	-0.000375493	-0.00411942	0.00211506	-0.0026349	0.0050583	0.00540276	0.00513224	0.00427561	0.00524035	0.00484021	0.00501882	0.00516164	0.00505828	0.00427681	0.00447846	0.00436809	0.00460513	0.00502006	0.00473192	0.00462235	0.00478249	0.00462601	0.857727	0.872566	0.788394	0.913109	0.903945	0.986191	0.806534	0.515881	0.719781	0.358149	0.378872	0.935718	0.367362	0.788225	0.936752	0.372824	0.658309	0.568961
cg17053060	11	93754347	1233	-0.00332984	-0.00270935	3.84045e-05	-0.00129651	-0.00158973	-0.0061184	0.00209192	0.00093693	0.00262675	0.00219905	0.000597872	0.00427613	-0.000299525	-0.00298032	0.000852244	0.00504477	0.00149232	0.00660396	0.00385857	0.00421748	0.00390257	0.00340633	0.00397507	0.00374133	0.00381997	0.00404541	0.0039426	0.00354308	0.00332818	0.00344363	0.00357604	0.00385875	0.00374948	0.00381131	0.00366113	0.00382189	0.388152	0.520607	0.992148	0.703488	0.689211	0.101974	0.583949	0.816846	0.505252	0.534822	0.857436	0.214328	0.933248	0.439904	0.820193	0.185626	0.683558	0.0840013
cg05945106	11	93780194	1236	0.00177986	-0.00536351	-0.00315882	0.00153273	0.00275893	-0.00209468	0.00362397	0.000719965	0.00433458	-0.0016583	-0.00345947	0.00359305	0.00185145	0.00350844	-0.00152219	-0.00412618	-0.0045105	0.00742363	0.00552336	0.00547323	0.00551167	0.00455026	0.00531957	0.00523549	0.00491356	0.00514626	0.00506878	0.00493853	0.0048016	0.0048527	0.0052695	0.00528358	0.0058022	0.00489877	0.00493705	0.00480251	0.74727	0.327109	0.566567	0.736234	0.604013	0.689088	0.460792	0.888738	0.392467	0.737031	0.471227	0.459043	0.725324	0.506673	0.793054	0.399627	0.360927	0.122157
cg01062113	11	93865443	1237	0.0023049	0.00170439	0.00256612	0.0048535	0.00296656	-0.00142217	0.00278637	-0.00370927	-0.00337725	-0.00643388	-0.00327724	0.0012966	0.00162968	0.000650508	-0.00135313	-0.00337964	0.00120406	-0.00370828	0.00489001	0.00511039	0.00497479	0.00418974	0.00488619	0.00468501	0.00478691	0.00510192	0.00491195	0.00438095	0.00421283	0.00443003	0.00432446	0.00477586	0.00461359	0.0046979	0.00438293	0.0046098	0.637392	0.738746	0.605976	0.24669	0.543764	0.761465	0.560512	0.467205	0.491731	0.14194	0.436616	0.769763	0.706284	0.891657	0.769298	0.471899	0.783534	0.421147
cg01785398	11	93926690	1237	0.00582672	0.00383324	0.00157118	0.00473302	0.00467507	0.00329606	0.00390223	-0.00351592	-0.00551641	-0.00765684	-0.00469724	-0.00409987	0.00026829	0.00150488	-0.00316989	-0.00664016	-0.00199635	-0.00656876	0.00589889	0.00611228	0.00596481	0.00516241	0.00586377	0.00568248	0.00567823	0.00605998	0.00583995	0.0052258	0.00506391	0.00511806	0.00515047	0.00569449	0.0054024	0.00545304	0.00523467	0.00546566	0.323267	0.53057	0.792236	0.359236	0.425288	0.561888	0.49194	0.561789	0.344863	0.142866	0.35362	0.423096	0.958457	0.791573	0.557368	0.223338	0.702928	0.229432
cg24559585	11	94038553	1237	0.00117232	-0.00120616	0.00355116	0.00264067	0.00277503	0.00283723	0.00120106	-0.00274646	-0.000851724	-0.00632306	0.000566117	-0.00165042	-0.00435534	0.00178076	-0.00393793	-0.00457424	0.00239108	-0.00238258	0.0047594	0.00497634	0.0046878	0.00403269	0.00479421	0.0046258	0.00419238	0.00461178	0.00464007	0.00413154	0.00407049	0.0041028	0.00420387	0.00442043	0.00424098	0.00429631	0.00434832	0.00442936	0.805436	0.808487	0.448731	0.512587	0.562705	0.539646	0.774505	0.551488	0.85436	0.125909	0.889388	0.687488	0.300187	0.687061	0.353126	0.287017	0.582398	0.590642
cg19617160	11	94064338	1237	0.003388	-0.00457664	0.00366825	0.00172902	0.000792535	-0.00368941	0.00528831	-0.0029228	-0.00577544	-0.00396138	-0.00543901	-0.00162915	-0.00276404	-0.00379768	-0.00236331	-0.00419535	0.00306239	0.00414544	0.00475473	0.00497753	0.00480607	0.00413823	0.00475119	0.00492819	0.0044793	0.0048131	0.00462844	0.00422536	0.00408699	0.00438519	0.00446938	0.00486792	0.00447885	0.00462981	0.00468183	0.00465123	0.476123	0.357855	0.445313	0.676082	0.867521	0.454077	0.237758	0.543678	0.212098	0.348489	0.183252	0.710257	0.536285	0.435306	0.597735	0.364851	0.513047	0.372792
cg25493286	11	94182625	1237	0.00467354	0.00260764	-0.000593706	0.00325668	-0.000421435	-0.00251154	0.00158587	-0.00238228	-0.00183503	-0.00602558	-0.00302458	-0.000979122	0.000509579	0.000749263	-0.00216356	-0.000998989	0.00163345	0.00175147	0.00490075	0.00517907	0.00491898	0.0041676	0.00483168	0.00456072	0.00456907	0.00504204	0.00496206	0.00404555	0.00429897	0.00415598	0.00425735	0.00485315	0.00437469	0.00450773	0.00441732	0.00449864	0.340268	0.614616	0.903931	0.434552	0.930494	0.581847	0.728526	0.636582	0.711522	0.136373	0.481707	0.813748	0.904726	0.877305	0.620909	0.824612	0.711544	0.69703
cg15556865	11	94202317	1237	-0.00396196	-0.0017457	0.000306137	-0.00116192	0.000765674	-0.00501005	0.00493135	-0.00319071	0.00397405	-0.00158397	0.00154399	0.00203609	-0.000594225	-0.00207988	-0.00303675	0.0017674	-0.00103838	0.00800037	0.00405332	0.00457244	0.00399291	0.00349008	0.00415387	0.00400663	0.00370324	0.00400827	0.00400335	0.00364974	0.00354679	0.00365253	0.00361288	0.00401887	0.00377317	0.00377816	0.00351138	0.00366644	0.328341	0.702619	0.938886	0.739193	0.853756	0.211139	0.182982	0.426014	0.320865	0.664291	0.66333	0.577223	0.869358	0.604788	0.42092	0.639933	0.767444	0.0291057
cg02685069	11	94232403	1237	0.00429346	0.000334958	0.000503965	0.00471926	0.00269821	-0.00139109	0.00133542	-0.00117196	-0.0016573	-0.00534018	-0.00469599	-0.000279203	-0.000873787	0.00139189	-0.00188425	-0.00429414	0.00126215	-0.00236449	0.00479276	0.00510232	0.00505459	0.00423751	0.00488505	0.00469552	0.00464802	0.00497411	0.00486433	0.00438605	0.00424698	0.00441986	0.00449464	0.00477568	0.00460736	0.00477411	0.00454414	0.00460212	0.370348	0.947658	0.920579	0.265413	0.580715	0.767033	0.773875	0.813733	0.733326	0.2234	0.268846	0.949631	0.845858	0.770705	0.682565	0.368406	0.781201	0.607403
cg24286220	11	94290258	1237	0.00240739	0.00338093	0.00204171	0.00241003	0.000357946	-0.0033642	0.00337131	-0.00915565	-0.00772339	-0.00406903	-0.00710488	-0.00103362	-0.000466162	0.00297057	-0.00316964	-0.00208006	0.00308274	-0.000740016	0.00427126	0.00454579	0.00461764	0.00388726	0.00441225	0.00437067	0.00398801	0.00462034	0.00437107	0.00385343	0.00404147	0.00406756	0.00398138	0.00435155	0.00439916	0.00439127	0.00395916	0.00436125	0.573009	0.457028	0.658378	0.53527	0.935342	0.441465	0.397909	0.0475247	0.0772396	0.290992	0.0787483	0.799409	0.906792	0.494831	0.471211	0.635728	0.436195	0.865262
cg16436762	11	94307971	1237	0.00264533	0.00103068	-0.000988937	-0.00142756	0.00509571	0.00196008	-0.00117136	-0.00170594	-0.00338464	-0.00110872	-0.00510106	-0.00467709	-0.00108257	0.00260463	0.000175586	-0.00159955	-0.00143904	-0.00308347	0.00428646	0.00454836	0.00434304	0.00378394	0.00422204	0.00412688	0.00406181	0.00436782	0.00415268	0.00388307	0.00368125	0.00386985	0.00408205	0.00420877	0.00413235	0.00421598	0.00395357	0.00412254	0.537144	0.820732	0.819875	0.705975	0.227459	0.634819	0.773053	0.696114	0.415045	0.775241	0.165842	0.226817	0.790853	0.53601	0.966108	0.704389	0.715869	0.454488
cg17108237	11	94355875	1237	0.00247849	-0.000496567	0.00111483	0.00183194	-1.78665e-05	-0.0021853	0.0035792	-0.00221331	0.00138738	-0.00552534	-3.55634e-05	0.00141951	-0.000562896	0.0052148	-0.000666335	-0.00138059	0.00191359	-0.00314712	0.00536204	0.00566606	0.00581019	0.00489385	0.00562259	0.00525539	0.00534361	0.00552134	0.00546733	0.004815	0.00481561	0.00476355	0.00507737	0.00523066	0.00515335	0.00509207	0.00516265	0.0051983	0.643917	0.930164	0.84784	0.708155	0.997465	0.677541	0.50298	0.68852	0.799683	0.251165	0.994108	0.765707	0.911724	0.31878	0.897119	0.786294	0.71089	0.544905
cg07189289	11	94380531	1237	-0.0060928	-0.00512636	-0.000384561	0.000248224	-0.00346453	-0.00637618	0.00991571	4.68419e-05	0.00503263	-0.00380415	0.0012185	0.00651599	0.00414846	-0.00296422	-0.0083982	0.00159842	-0.00151065	0.00172966	0.00429065	0.0043498	0.00411418	0.0033809	0.00403008	0.00414378	0.00383981	0.00411682	0.00386037	0.00357975	0.00378931	0.00381468	0.00409017	0.00401394	0.00412456	0.00400071	0.00395155	0.00385401	0.155603	0.238586	0.925528	0.941472	0.389972	0.123869	0.00981322	0.990922	0.192348	0.287925	0.747784	0.0876111	0.310463	0.460222	0.0417359	0.6895	0.702244	0.65358
cg11073846	11	94391770	1237	0.00242269	0.00282868	0.00322539	0.00545724	1.44916e-05	-0.00111169	0.000787589	-0.00444942	-0.00384495	-0.00726345	-0.00171578	0.00102005	-0.000824282	0.00211586	-0.00453358	-0.00598042	0.00216119	-0.00419585	0.00628295	0.00641807	0.00637465	0.0052677	0.00618351	0.00602602	0.00596579	0.00625375	0.00630632	0.00561014	0.00542913	0.00559545	0.00537824	0.00607716	0.00575152	0.00592017	0.00557267	0.00590789	0.699795	0.659404	0.612877	0.30021	0.99813	0.853636	0.89497	0.476787	0.542062	0.195424	0.751978	0.855348	0.878191	0.727716	0.430556	0.312411	0.69815	0.477573
cg15588052	11	94391778	1237	0.00342909	0.00542986	0.0104715	0.00717622	-0.012354	-0.0156719	-0.00454289	0.00262131	-0.00241873	-0.000343706	0.00270439	0.0133673	0.0065909	-0.0153777	0.000201234	-0.00652877	0.0133077	0.00163194	0.00648505	0.00735569	0.00751484	0.00587835	0.00713079	0.00691381	0.00632652	0.00674103	0.00709627	0.00601791	0.00638105	0.00653564	0.00684872	0.00717406	0.00683395	0.00627799	0.00675651	0.0065496	0.596966	0.460402	0.163486	0.222166	0.0831871	0.0234052	0.472714	0.697381	0.73322	0.954454	0.6717	0.0408263	0.335871	0.0320721	0.976509	0.298365	0.0488825	0.803232
cg04131101	11	94427846	1237	-0.00557634	0.00973586	0.00316839	0.00135183	-0.00705017	-0.00869652	0.00448066	-0.0108934	0.0002079	-0.000552	0.00390553	0.00341709	0.00706986	-0.00496364	-0.00135951	0.00294676	0.00577669	-0.000471154	0.00470564	0.0048052	0.0048575	0.00397164	0.00463521	0.00480933	0.00426622	0.00459722	0.00469239	0.00428803	0.00442151	0.00466109	0.00425791	0.00474823	0.0042843	0.00428167	0.00427217	0.00423405	0.236005	0.0427538	0.514228	0.733577	0.128259	0.0705662	0.293596	0.0178089	0.964661	0.897571	0.377073	0.463492	0.0968326	0.295854	0.750997	0.491309	0.176321	0.911396
cg14097640	11	94440305	1237	-0.00100148	0.00428375	0.0140509	0.000904298	-0.00158604	-0.00553391	-0.00506102	0.00286215	-0.00539209	-0.00340731	0.00294763	0.00497486	-0.00218212	-0.00496729	-0.00770724	0.000927144	-0.000108161	0.00440668	0.00467969	0.00485548	0.00489094	0.00401117	0.00438891	0.00459067	0.00410635	0.00451655	0.00459321	0.00425623	0.00427585	0.00429409	0.00441446	0.00462619	0.00466846	0.00433741	0.0043381	0.00432023	0.830543	0.377641	0.00406807	0.821633	0.717819	0.228022	0.217768	0.526275	0.240425	0.423394	0.490593	0.246645	0.621086	0.282942	0.0987561	0.830738	0.980109	0.307723
cg22978904	11	94440613	1237	0.00292419	0.000674715	0.00200308	0.0027013	0.000957216	5.14826e-05	0.00201903	-0.00433919	-0.00415107	-0.00376284	-0.00201217	-0.00220115	-0.000219841	0.000958218	-0.00386464	-0.00273219	0.00118295	-0.00187145	0.00423295	0.00447567	0.00442048	0.00376042	0.00419557	0.00418583	0.00411911	0.00430795	0.00421493	0.00372263	0.00367771	0.00384241	0.00390799	0.00411569	0.00397817	0.00407602	0.00389755	0.0040323	0.489682	0.880171	0.650451	0.472541	0.81953	0.990187	0.62402	0.313814	0.324699	0.312111	0.584292	0.566741	0.955139	0.815901	0.331319	0.502662	0.761501	0.642565
cg20996214	11	94461132	1235	-0.00537497	0.000704409	0.00683431	0.00128469	-0.0012211	-0.00442601	0.00443264	0.000644371	-0.00261685	-0.000854578	0.00135816	0.00200036	0.00140285	-0.00787672	-0.00519585	0.00486458	-0.00200387	0.00583621	0.0043344	0.00450531	0.00439917	0.00377345	0.00429955	0.00427426	0.00419946	0.00433536	0.00442023	0.00376477	0.00375282	0.0037678	0.0039587	0.00432331	0.00412926	0.00415138	0.00401305	0.00410704	0.214948	0.875757	0.120293	0.733514	0.776405	0.300435	0.291185	0.881844	0.553839	0.820429	0.717423	0.595481	0.723061	0.0684672	0.208283	0.241278	0.617541	0.155309
cg11826047	11	94470382	1237	-0.00612149	0.000237822	0.00631803	-0.000504541	-0.0018648	-0.010024	0.00318199	-0.00149932	-0.000145224	0.00566488	0.00535063	0.00558671	0.00163456	-0.00603872	-0.00475165	0.00734927	-0.00184395	0.00836051	0.0051553	0.00544083	0.00514378	0.00434592	0.00510991	0.00515332	0.00521256	0.00523018	0.00520804	0.00448473	0.00449265	0.00455303	0.00471516	0.00503221	0.00486921	0.00485962	0.00473481	0.00493953	0.235063	0.965135	0.21934	0.907577	0.715158	0.051756	0.541567	0.774368	0.977754	0.206535	0.233664	0.219811	0.728845	0.230134	0.329136	0.130454	0.696946	0.0905366
cg20806451	11	94480929	1237	0.00479206	0.00325606	0.0044788	0.00456629	0.000868209	-0.00582794	0.00132063	-0.00334784	-0.005996	-0.00661828	-0.00344716	0.00297215	-0.000340991	0.000119466	-0.00311892	-0.00694494	0.000584193	-0.00417899	0.00571699	0.00602931	0.00581492	0.00497804	0.00566379	0.00551481	0.00533916	0.00579884	0.00568904	0.00505471	0.0049843	0.00499701	0.00502925	0.00560759	0.00548847	0.0055848	0.00521552	0.00534619	0.40191	0.58917	0.441166	0.358993	0.878169	0.290613	0.80464	0.563717	0.291903	0.190422	0.489186	0.551987	0.945944	0.983003	0.569853	0.213667	0.910815	0.434405
cg19497037	11	94482859	1237	-0.00641166	0.00740128	0.0106134	-0.00106981	-0.00324189	-0.00825888	0.000104017	-0.00182221	-0.00408117	0.00339829	0.00222268	0.00175731	0.00111771	-0.00216586	-0.00835751	0.00176205	0.00162111	0.00404826	0.00413101	0.00434102	0.00442979	0.00374907	0.00412237	0.00424445	0.00414763	0.00424345	0.00412741	0.003784	0.00361646	0.00369473	0.00403763	0.00418101	0.00415425	0.0039387	0.0038733	0.00388632	0.120643	0.0882009	0.0165788	0.775373	0.431626	0.0516781	0.979992	0.66762	0.322762	0.369149	0.538818	0.634341	0.781916	0.604441	0.0442413	0.65461	0.675557	0.297566
cg14134256	11	94502879	1237	0.00253455	0.00257577	0.00591809	0.0034286	-0.000297496	-0.00478984	0.000577674	-0.00159059	-0.00468617	-0.00427329	-0.0017095	0.00208501	-8.21913e-05	0.000411465	-0.00473293	-0.00398336	-0.000266787	-0.00339328	0.00394992	0.0041396	0.00405911	0.00348504	0.0038293	0.00384452	0.00365049	0.00403073	0.00393544	0.00351901	0.00340512	0.00351439	0.00363732	0.003854	0.00374566	0.00373805	0.00351467	0.00377523	0.521087	0.533793	0.144847	0.325211	0.938075	0.212806	0.874263	0.693126	0.233747	0.224616	0.615641	0.552995	0.981972	0.914977	0.206382	0.286594	0.939493	0.368744
cg16943185	11	94503894	1237	-0.00101723	5.99437e-05	0.0063524	0.000110466	-0.0116971	-0.00275038	-0.00442216	0.00197967	-0.0057699	-0.000455898	-0.000170706	0.00909132	0.00597491	0.00190125	-0.00718073	-0.00386626	0.00593457	-0.00149432	0.0046669	0.00515531	0.00481946	0.00447361	0.00493656	0.00500188	0.00444761	0.0052862	0.00438788	0.00429238	0.00426817	0.00448851	0.00462948	0.00523431	0.00505429	0.00479341	0.00488504	0.00482266	0.827455	0.990723	0.187479	0.9803	0.0178126	0.582409	0.320088	0.708034	0.188522	0.915415	0.968097	0.0428197	0.196835	0.716434	0.155398	0.41991	0.224425	0.756672
cg05721093	11	94510438	1237	0.000451734	-0.00136762	0.00152164	-0.00308505	-0.00434085	-0.00358959	0.00462101	-0.00442045	-0.0070307	-0.00598468	-0.000943719	0.00436065	-0.000936768	-0.0111156	-0.00636858	0.0103462	-0.00298965	-0.00300386	0.00693466	0.00694796	0.00717218	0.00603798	0.0067262	0.00633484	0.00646535	0.00704658	0.00696885	0.00592183	0.00556542	0.00613425	0.0063871	0.00656632	0.00694994	0.00607186	0.00674689	0.00694103	0.948061	0.843955	0.831983	0.609392	0.518691	0.570957	0.474773	0.53045	0.313034	0.312201	0.86535	0.477165	0.883396	0.0904895	0.359483	0.0883889	0.657682	0.665183
cg00489066	11	94525186	1237	0.00526179	0.00202812	0.00180896	0.00398105	0.00287589	0.000830818	0.000670398	-0.00393195	-0.00455645	-0.00546273	-0.00290832	-0.00316279	-0.000944733	-0.000970293	-0.00606864	-0.0075427	0.00140063	-0.00354787	0.0053985	0.00578776	0.00576931	0.00487471	0.00566356	0.00541564	0.00527771	0.00570091	0.00537324	0.0049303	0.00481946	0.00499825	0.00507597	0.00540805	0.00509982	0.005457	0.00497393	0.00548122	0.329721	0.726027	0.753863	0.414115	0.611601	0.878074	0.898921	0.49038	0.396444	0.267866	0.546208	0.526878	0.852352	0.857611	0.234058	0.166908	0.778255	0.517452
cg09982326	11	94568871	1237	0.00270501	-0.000109598	0.00191894	0.00218199	0.00534342	-0.000532943	0.00141886	-0.00401241	-0.00359869	0.000612562	-0.00188355	0.000271379	-0.00172785	0.000940311	-0.00100239	-0.00123602	-0.00198894	-0.00242226	0.00384246	0.00410894	0.00405618	0.00346387	0.00401105	0.00418626	0.00372277	0.00412591	0.00373562	0.00351414	0.00351618	0.00379423	0.00370822	0.00368579	0.0036752	0.00361466	0.0038054	0.00387385	0.481445	0.978721	0.636148	0.52874	0.182802	0.898697	0.703107	0.330805	0.335374	0.861619	0.592179	0.942981	0.641251	0.798632	0.785049	0.732393	0.601209	0.531784
cg15616310	11	94570647	1237	0.00401874	0.00329863	0.00159331	0.00472161	0.00211682	0.00154294	0.00266922	-0.00448923	-0.00412975	-0.00635651	-0.00446516	-0.00281933	-0.00195591	0.00179714	-0.00122053	-0.00539449	-0.00123313	-0.00698062	0.0056234	0.00591296	0.0058393	0.00497617	0.00561933	0.00541996	0.00551471	0.00578162	0.00556042	0.0051603	0.00497209	0.00503203	0.00512765	0.00547834	0.00533768	0.00551438	0.00529993	0.00538248	0.474828	0.576937	0.784961	0.3427	0.706395	0.775891	0.628373	0.437474	0.457661	0.21802	0.369162	0.575291	0.702874	0.742879	0.819131	0.327946	0.816018	0.194661
cg13180207	11	94591612	1237	0.00412547	0.000682209	0.00376061	0.0035362	0.00225548	-0.00230175	0.00122281	-0.0028591	-0.00509373	-0.00575153	-0.00405372	0.000577903	-0.00108532	2.08334e-05	-0.0034488	-0.00493982	0.000877775	-0.00312841	0.00453571	0.00473908	0.00476102	0.00408424	0.00446841	0.00457837	0.00440528	0.00467543	0.0045568	0.00408109	0.00387669	0.00411855	0.00409441	0.00455254	0.00424671	0.0044801	0.00416016	0.00431938	0.363058	0.885537	0.429601	0.38659	0.613727	0.615143	0.781335	0.540859	0.26364	0.158743	0.295715	0.888409	0.790953	0.996349	0.416728	0.270195	0.832891	0.468899
cg26586287	11	94613673	1237	0.00368356	-0.00196284	0.00225756	0.00355936	0.0047165	-0.000799204	0.00311141	-0.00453916	-0.00335387	-0.00370857	-0.00310394	0.00425559	0.00246883	0.000674353	-0.0037959	-0.00463923	0.000637487	-0.00366397	0.00504356	0.00521881	0.00522812	0.00452013	0.00483495	0.00499472	0.00481699	0.00520148	0.0049973	0.0042733	0.00442251	0.00439626	0.00442275	0.00480653	0.00468536	0.0047095	0.00455	0.00467201	0.465177	0.706836	0.665879	0.43102	0.329312	0.872873	0.518329	0.382845	0.502133	0.385478	0.482773	0.333043	0.5767	0.888423	0.417847	0.324585	0.888575	0.4329
cg22920898	11	94618035	1236	0.00206115	-0.00152162	-0.00687352	0.00235166	0.00233315	-0.000477899	0.00089368	-0.0014822	0.00256963	-0.00578802	-0.000824721	-0.00270994	-0.00159348	0.00251634	0.00246981	-0.00255342	0.000459419	-0.00471058	0.00481813	0.00511844	0.00525293	0.0041717	0.00494709	0.00464471	0.00471688	0.00494849	0.00499657	0.00423363	0.00428299	0.00433692	0.00442015	0.0049375	0.00482647	0.00469991	0.00441731	0.00450543	0.668804	0.766251	0.190701	0.572947	0.637197	0.918049	0.849729	0.764539	0.607056	0.171577	0.847306	0.532066	0.71847	0.610305	0.608846	0.586929	0.917166	0.295777
cg12769779	11	94618480	1236	4.92914e-05	0.000943067	-0.00227881	0.00440346	-0.00275673	-0.000468039	0.00363361	-0.00309051	-0.00188596	-0.00770762	-0.000509381	0.0017663	0.000484182	0.0027248	-0.000265599	-0.00578438	0.000524873	-0.0037003	0.00378773	0.00392245	0.00405825	0.00320606	0.00397842	0.00384902	0.0037849	0.00390025	0.00394015	0.00333673	0.00337578	0.00349442	0.00335998	0.00369657	0.00361951	0.00356075	0.00344683	0.00355857	0.989617	0.809998	0.574439	0.169603	0.488359	0.903216	0.337041	0.428135	0.632187	0.0208919	0.88006	0.613234	0.885419	0.461052	0.941504	0.104273	0.878968	0.298421
cg21273772	11	94726463	1237	-0.00782256	0.0176078	0.00510305	0.00493999	-0.0111303	0.00741754	0.00726271	-0.0112452	-0.00232432	-0.00660835	0.00730398	-0.0002993	-0.00272267	-0.00673714	-0.0105595	-0.00106825	0.00506349	-0.00224909	0.00731167	0.00737518	0.00743927	0.0061005	0.00712369	0.00743574	0.00701027	0.00712968	0.00745078	0.00626893	0.00666506	0.00672551	0.0071107	0.00658255	0.00687764	0.00628173	0.00689023	0.00726088	0.284676	0.0169664	0.492738	0.418073	0.118186	0.318497	0.300197	0.114741	0.755074	0.291818	0.273139	0.964504	0.701796	0.306079	0.124703	0.864966	0.462413	0.756748
cg17196591	11	94829192	1237	0.0051497	0.00343054	-0.00323684	0.000720988	0.00366632	0.00245387	-0.000824039	-0.00549171	-0.000454306	-0.00515173	-0.0069359	-0.00294644	-0.00344997	0.00197888	0.000854884	-0.000928234	-0.00204273	-0.00754439	0.00543563	0.00555197	0.0055201	0.00446292	0.00524311	0.00517652	0.00515732	0.0054839	0.00544531	0.00471378	0.00462841	0.00492692	0.00520055	0.00525086	0.00509042	0.00512769	0.00492054	0.00522075	0.343437	0.536644	0.557625	0.87166	0.484387	0.635472	0.873054	0.316621	0.933509	0.274434	0.133991	0.549822	0.507083	0.706272	0.866631	0.856349	0.678037	0.148436
cg12757820	11	94834617	1237	0.00636721	0.000583027	0.00143635	0.00321587	0.00428493	0.00122284	-0.000167466	-0.00155692	-0.00278535	-0.00479057	-0.00319841	-0.00463405	-0.00250603	0.00130924	-0.00391408	-0.00356259	0.000850449	-0.00254643	0.00539312	0.00563372	0.00559916	0.00469463	0.00544541	0.00531438	0.00518145	0.00547237	0.00554635	0.00483292	0.00470797	0.00491279	0.00479168	0.00533169	0.00501336	0.00513302	0.00481817	0.00505414	0.237755	0.917575	0.797543	0.493338	0.431348	0.818014	0.974217	0.776023	0.615531	0.321569	0.496909	0.345547	0.600977	0.806025	0.434961	0.487648	0.859894	0.61438
cg06631763	11	94867857	1237	0.00293767	0.000798733	0.000138242	0.00388033	0.00183789	0.000110587	0.0034051	-0.00479616	-0.00572771	-0.00903149	-0.00597377	-0.00328974	-0.00156462	0.00219824	-0.00228504	-0.00587318	-0.000952687	-0.00370213	0.00619284	0.00654304	0.00627528	0.00522472	0.00632666	0.00601454	0.00608911	0.00644814	0.0064061	0.00545585	0.00538067	0.00551921	0.00559398	0.00613276	0.00578953	0.00575834	0.00570625	0.0058525	0.635239	0.902841	0.982424	0.457671	0.771435	0.98533	0.576017	0.456995	0.371267	0.0978482	0.266901	0.55114	0.779709	0.720012	0.693075	0.307756	0.867405	0.527013
cg10155522	11	94868555	1237	0.00414807	0.00084439	-0.000382918	0.00482215	0.00421324	0.00202822	0.00472376	-0.00281302	-0.00311878	-0.00775017	-0.00494001	-0.00341334	7.76957e-05	0.00119525	-0.0029651	-0.00632346	0.000516812	-0.00549318	0.00616279	0.00637724	0.00630396	0.00530121	0.00614502	0.00595117	0.00591198	0.00628754	0.00630408	0.00551785	0.00528958	0.0054689	0.00533565	0.00614909	0.00575883	0.00588985	0.00554571	0.00579658	0.500895	0.894663	0.951564	0.363017	0.492943	0.733246	0.424281	0.654589	0.620794	0.160151	0.350349	0.532538	0.988382	0.845879	0.606638	0.282993	0.925752	0.343303
cg09527615	11	94883350	1237	0.00355472	0.000691387	-0.00344642	0.00131638	0.00194484	0.00332983	-0.00105443	-0.00236775	-0.00168346	-0.00547705	-0.00336902	-0.00429614	-0.00203525	0.00173342	0.000432781	-0.0022171	0.000931934	-0.00478685	0.00508631	0.00527938	0.00517568	0.00439438	0.0050416	0.00495147	0.00474401	0.00522661	0.00499079	0.00437142	0.00442054	0.00470621	0.00472558	0.00493712	0.00458013	0.00479139	0.00459684	0.00482625	0.484627	0.895807	0.505483	0.764513	0.699675	0.501269	0.824108	0.650535	0.735881	0.210234	0.445983	0.361313	0.666695	0.725514	0.924719	0.64356	0.839343	0.321277
cg09503596	11	94883722	1237	0.00308495	0.00203298	-0.00303336	0.00223936	0.00165785	0.00189715	0.000224312	-0.00120633	-0.00104576	-0.00524282	-0.00212883	-0.00268657	-0.000421336	0.00375198	0.000838135	-0.00258457	0.00146897	-0.00415043	0.00423147	0.00450606	0.00458234	0.00400018	0.00435294	0.00423082	0.00422241	0.00447536	0.00445214	0.00403595	0.00377977	0.00384243	0.00398239	0.00432897	0.00419399	0.00438232	0.00397218	0.00408278	0.465972	0.65187	0.507992	0.575606	0.703309	0.653856	0.957633	0.787507	0.814294	0.193933	0.573287	0.484436	0.915741	0.386099	0.841604	0.555344	0.711521	0.309358
cg10357314	11	94886261	1237	0.00528409	0.00263127	-0.00116441	-0.00280698	0.000119179	-0.000353147	-0.00204132	-0.00263746	-0.00203608	-0.000258605	-0.00330937	-0.00106906	-0.00116564	0.000746899	0.0021285	-0.000813559	0.000980753	-0.0037522	0.00425393	0.0044312	0.00442494	0.00415204	0.00418489	0.00423295	0.00392428	0.00434473	0.00422256	0.00382593	0.00360709	0.00390077	0.0037505	0.0041906	0.00400681	0.00422212	0.00376455	0.00394463	0.214174	0.552642	0.792437	0.499009	0.977281	0.933511	0.60294	0.543819	0.629671	0.94611	0.3589	0.784036	0.755956	0.858541	0.595266	0.847202	0.79446	0.341494
cg11453061	11	94965734	1237	0.00308889	-0.00185476	-0.00413827	0.000501776	-0.000694284	-0.00525133	-0.000930932	-0.000874919	-0.0004669	-0.00297373	-0.000837729	0.000150521	1.6354e-05	0.002376	0.00211711	-0.00143711	0.00336285	-0.00498012	0.00399205	0.00433621	0.00438358	0.00393398	0.00405427	0.00382804	0.00383459	0.00420607	0.00409057	0.00377624	0.00348197	0.00370769	0.0038679	0.00395004	0.00401595	0.00403077	0.00373898	0.00385878	0.439072	0.668843	0.34515	0.898506	0.864029	0.170123	0.808182	0.835218	0.909126	0.430998	0.809873	0.967617	0.996626	0.547498	0.598072	0.721439	0.368437	0.196844
cg04178670	11	94973302	1237	-0.00264736	0.00446959	0.00386673	0.00258351	-0.00372497	-0.00115901	0.00445118	-0.00437406	-0.000743101	-0.00649711	-0.00134295	0.000609737	0.00619469	-0.00202069	-0.00635097	-0.00636851	0.00365032	-0.00116715	0.00396425	0.00445598	0.00451936	0.00369892	0.00428094	0.0040609	0.00373682	0.00422672	0.00403391	0.00352057	0.0038195	0.00374796	0.00385018	0.00397863	0.00378955	0.00379473	0.00391555	0.00367674	0.504256	0.315835	0.392223	0.484896	0.38423	0.775333	0.233588	0.300735	0.853846	0.0649692	0.725136	0.870766	0.107631	0.611533	0.0937544	0.0932984	0.3512	0.750908
cg02374877	11	94978610	1237	-0.000735168	0.00235363	-0.00146606	0.00303616	0.00320771	0.00118058	0.00212906	-0.00542935	-0.00202731	-0.0112884	-0.00805181	0.000587103	0.00168669	-0.000401753	-0.00446559	-0.00115601	-0.000316033	-0.0059875	0.00538705	0.00593532	0.00568621	0.00457477	0.00543617	0.00523975	0.00511735	0.00562399	0.00544878	0.00503503	0.00487527	0.00501533	0.00521284	0.00564091	0.00527281	0.00505889	0.00478958	0.00522466	0.89145	0.691703	0.796541	0.506899	0.555145	0.821736	0.677375	0.334349	0.709844	0.0249628	0.0986243	0.906811	0.746268	0.943222	0.397047	0.819249	0.947391	0.251792
cg25352296	11	94982768	1237	-0.0109544	-0.00645714	0.00195409	-0.00169097	0.000965894	-0.0084467	0.00861279	0.00198833	-0.0051544	-0.00654657	-0.00337635	0.00161269	0.00669999	-0.00122256	0.00289881	-0.00274746	0.00594129	0.00510872	0.00451746	0.00491422	0.00446817	0.00417625	0.00449269	0.00435032	0.00401979	0.00459805	0.00427653	0.00379433	0.00391902	0.00417429	0.00431642	0.00453329	0.00419008	0.00402206	0.00417339	0.00400061	0.0153123	0.188856	0.661868	0.68555	0.829773	0.0521824	0.0321454	0.66543	0.228097	0.0844632	0.388946	0.699246	0.120612	0.787403	0.489046	0.494546	0.154558	0.201608
cg10658307	11	95071108	1237	0.00246374	0.00127991	0.00292769	0.00214162	0.00223602	-0.00138422	0.00192022	-0.0023672	-0.00440886	-0.00552989	-0.00342373	-0.000100458	0.000199062	0.00201477	-0.0022902	-0.00373447	0.000588742	-0.00358553	0.00451226	0.00463414	0.00462554	0.00395802	0.00440138	0.00445932	0.00435476	0.00461099	0.00446432	0.00404206	0.00384919	0.0040941	0.00404913	0.00439685	0.00425122	0.00432218	0.00403895	0.00426092	0.585058	0.782401	0.526773	0.58845	0.611434	0.756248	0.659251	0.607683	0.32336	0.171285	0.373751	0.980424	0.960791	0.646786	0.590083	0.387573	0.884106	0.400073
cg12548495	11	95097733	1234	-0.00414292	0.000473533	0.00816627	0.00103654	-0.00243238	-0.00880556	0.00416437	-0.00345925	-0.00497359	0.00141081	-0.00207355	0.00728619	0.00116539	0.000223154	-0.00401121	0.00370029	-0.00122207	0.00353775	0.00371362	0.00384191	0.00375523	0.00336691	0.0039474	0.00367673	0.00363221	0.00374987	0.00392758	0.0032985	0.00323353	0.00345841	0.00345886	0.00365356	0.00338577	0.00351774	0.00347998	0.00353123	0.264592	0.901905	0.0296572	0.758188	0.537763	0.0166229	0.251584	0.35627	0.205396	0.66886	0.52135	0.0351346	0.736172	0.951297	0.236125	0.292847	0.725459	0.316418
cg11906792	11	95160248	1234	0.0044825	0.00151408	0.00120801	0.00392231	0.00142999	0.00124055	0.000264903	-0.00423566	-0.00245649	-0.00684916	-0.000342577	-0.00089915	-0.00168022	0.00296959	-0.00182942	-0.00212018	0.00195896	-0.00195953	0.00502112	0.00521291	0.00499687	0.00434315	0.00505688	0.00489286	0.00489033	0.00510706	0.00510319	0.00455163	0.00433801	0.00436743	0.00441211	0.00495108	0.00463459	0.00483169	0.0046278	0.00456895	0.372002	0.771474	0.808971	0.366471	0.777345	0.799849	0.956801	0.406892	0.630259	0.132383	0.937056	0.836888	0.703336	0.548649	0.693041	0.660801	0.672075	0.66801
cg14048017	11	95175743	1230	0.00296797	0.00390999	-0.00182292	0.00220371	0.000558572	0.00578729	-0.00139008	-0.00579463	-0.000331676	-0.0028318	-0.00211799	-0.00261014	0.00207981	0.000950886	-0.00124913	-0.00230661	0.00278715	-0.00419469	0.00403516	0.00412616	0.00410399	0.00358836	0.00411938	0.00403985	0.00405271	0.003985	0.00394337	0.00391686	0.00352968	0.00368468	0.00384905	0.00412029	0.00402098	0.00384457	0.0038466	0.00382415	0.462018	0.343329	0.65691	0.539131	0.89214	0.151987	0.731599	0.145915	0.932969	0.469693	0.548472	0.478711	0.58896	0.817485	0.756065	0.548529	0.468714	0.272686
cg19645534	11	95220890	1234	0.00126481	-0.00112876	0.00636565	0.00993525	-0.0126716	-0.00749929	-0.010227	0.00463896	-0.0069928	-0.00982685	-0.00741753	0.00416017	-0.00752762	0.00462455	-0.000546104	-0.0133136	0.00290018	0.0044611	0.0054668	0.00569854	0.00610758	0.0051493	0.00539409	0.00599976	0.00496234	0.00523843	0.0057356	0.00549027	0.0050521	0.00533745	0.00508203	0.00551685	0.00577845	0.00512341	0.00549716	0.00548838	0.817034	0.842984	0.297294	0.0536769	0.0188157	0.211325	0.0393104	0.375853	0.222771	0.0734752	0.142048	0.435727	0.138547	0.401885	0.924706	0.00936096	0.597792	0.416318
cg14679628	11	95241222	1237	0.000429107	0.000918968	-7.8223e-05	0.00182153	-0.00111329	-0.00424464	0.00154541	-0.00279919	-0.00243409	-0.00688171	-0.00189852	0.00145861	0.00174371	0.00303764	-0.000559451	-0.00553208	0.00256748	-0.00556309	0.00531385	0.00577218	0.00575908	0.00474334	0.00556889	0.00532176	0.00528832	0.00562783	0.0054766	0.00491675	0.00478721	0.00499864	0.00512044	0.00559204	0.00535846	0.00537095	0.005125	0.00529964	0.935639	0.873506	0.989163	0.700965	0.841549	0.425102	0.77011	0.618919	0.656715	0.161619	0.691675	0.770439	0.733451	0.586986	0.916848	0.30301	0.616391	0.293851
cg10402062	11	95245502	1237	-0.00172196	-0.000602446	9.0066e-05	0.00602977	0.00226144	-0.000709157	0.00721152	-0.0050461	-0.000111505	-0.00551418	-0.00151439	0.00157973	0.00179343	-0.000974673	-0.00257965	-0.00166282	-0.00061738	-0.00548771	0.00384501	0.00416899	0.00427826	0.00328666	0.00397674	0.00414126	0.00391548	0.00406769	0.00393732	0.00338452	0.00386139	0.00359758	0.00368467	0.00385164	0.00365614	0.00388443	0.00372758	0.00368194	0.654267	0.8851	0.983204	0.0665625	0.569583	0.864034	0.065505	0.214779	0.977407	0.103263	0.69492	0.660583	0.626452	0.800227	0.480459	0.668598	0.868452	0.136108
cg05094815	11	95256068	1237	0.00390399	0.00318059	0.00472498	0.0043874	0.00155756	0.00149566	0.00211454	-0.00562322	-0.00574388	-0.00599866	-0.00236702	-0.00229914	-0.000295419	0.00187024	-0.00359019	-0.00500293	0.00108347	-0.00533456	0.00491798	0.00520247	0.00497279	0.00418763	0.00477332	0.00481426	0.00477914	0.00503004	0.00496271	0.00432494	0.00427474	0.00442371	0.00424971	0.004739	0.00459392	0.00469456	0.00441322	0.00470762	0.427301	0.54096	0.342028	0.294775	0.744194	0.756049	0.658163	0.263597	0.247106	0.165444	0.579768	0.60325	0.94458	0.693103	0.434504	0.286566	0.806065	0.257141
cg20985847	11	95277427	1237	0.00541074	0.000572374	0.000676011	0.00250299	0.00210067	0.00058381	0.000635402	-0.00166098	-0.0032559	-0.0034946	-0.00264577	-0.00204161	-0.00286986	0.00458787	-0.000195727	-0.00312454	-0.00084738	-0.00325066	0.00456773	0.00469105	0.00465966	0.00400219	0.00449464	0.00437832	0.00437144	0.00473299	0.00462131	0.00403852	0.00397714	0.00411284	0.00410835	0.00437227	0.00424919	0.00445494	0.0041247	0.00433257	0.236193	0.902888	0.88465	0.531705	0.640233	0.893924	0.884432	0.725635	0.481096	0.386865	0.505893	0.619613	0.484837	0.294035	0.963261	0.483076	0.837228	0.453084
cg18998550	11	95317589	1237	-0.00112987	0.00128389	0.00114619	0.00372141	0.0010938	0.00121233	0.00385939	-0.00472285	-0.00426118	-0.00522558	-0.00373944	-0.00186377	0.00229048	-0.00307247	-0.00442905	-0.00230317	0.00240942	-0.00207001	0.00377479	0.00410491	0.00416376	0.00333858	0.00385881	0.00374518	0.00359699	0.00390867	0.00372875	0.00342059	0.00337111	0.0033837	0.00366136	0.00378669	0.00363118	0.00364232	0.00344592	0.00370991	0.764696	0.754456	0.783103	0.264994	0.776828	0.746162	0.283294	0.226931	0.253126	0.126592	0.267318	0.581766	0.531589	0.417144	0.222568	0.527167	0.484421	0.576868
cg12426784	11	95326094	1237	-0.00815622	-0.00773251	-0.00110984	0.00292118	-0.00501684	-0.00739076	0.00536359	0.0029156	0.0022594	-0.00413766	-0.00199637	0.00618233	0.00724559	-0.00240473	0.000896363	0.000403161	0.00379882	0.00398606	0.00380449	0.00385005	0.00376478	0.00346973	0.00396984	0.00387291	0.00371553	0.00384839	0.00371713	0.00351569	0.00341605	0.00357981	0.00355141	0.00359549	0.003691	0.00357366	0.0036795	0.00350522	0.0320457	0.0445989	0.76815	0.399842	0.206324	0.0563497	0.148863	0.448681	0.543297	0.23923	0.558944	0.0841676	0.0413301	0.503611	0.808121	0.910178	0.301872	0.255464
cg25089889	11	95422144	1237	0.00179912	0.0027523	0.00481018	0.00445052	0.00115867	-0.00441182	0.00274832	-0.00347568	-0.00536025	-0.00616955	-0.00379738	0.00292775	-0.00299177	-0.00144898	-0.00296002	-0.00434773	0.00113173	-0.00215148	0.00400405	0.00403644	0.00405358	0.00349441	0.00396543	0.00399337	0.0037773	0.00399431	0.00391344	0.00353069	0.00341977	0.0036154	0.0036341	0.00393411	0.0036641	0.00387633	0.00358018	0.00385299	0.653197	0.495326	0.235366	0.2028	0.77014	0.269252	0.466865	0.384214	0.170779	0.080567	0.266819	0.418055	0.410366	0.71264	0.419181	0.262029	0.75192	0.576576
cg21336153	11	95544759	1235	-0.00025043	0.00198448	-0.000181325	-0.00415298	0.000978464	-0.00402093	-0.0012573	-0.00314105	-0.000873482	0.00323236	-0.00250867	0.00304914	-0.00374765	-0.00431555	0.00155154	0.00436492	-0.00209862	0.00747228	0.00427304	0.00424498	0.00405586	0.00372588	0.00417085	0.00378536	0.00406732	0.00410463	0.00416238	0.00369601	0.00371685	0.00349953	0.00372298	0.00409788	0.00388264	0.00397294	0.00375298	0.00377607	0.953265	0.64015	0.964341	0.265008	0.814523	0.28813	0.757229	0.444126	0.833783	0.381818	0.49971	0.383589	0.314115	0.292288	0.689444	0.271915	0.576034	0.0478325
cg03012734	11	95545300	1237	0.00840212	0.000923597	-0.00342557	0.00300613	0.00343994	0.00261389	-0.000740827	-0.00352064	-0.000314613	-0.00610485	-0.00342534	-0.0042052	-0.00212539	0.00280397	-0.000209454	-0.0045667	2.64421e-05	-0.00740656	0.00600647	0.00622477	0.00623977	0.00519591	0.00596142	0.00582632	0.00594434	0.00620154	0.00606516	0.00543532	0.00526164	0.00548599	0.00538799	0.00578397	0.00568036	0.0057095	0.00552094	0.00584151	0.16186	0.882047	0.583013	0.562888	0.563917	0.653695	0.900819	0.570237	0.958631	0.26136	0.515045	0.443358	0.693236	0.627831	0.970586	0.423802	0.996179	0.204827
cg03847272	11	95564678	1237	-0.00522761	-0.000805471	0.000731913	0.00193009	-0.00146402	-0.00262152	0.00668432	-0.00170534	-8.80925e-05	-0.00790289	-0.00420002	0.00526709	0.00485688	-0.000183945	-0.000162906	0.000469763	0.00239252	0.00256491	0.00384328	0.00416022	0.00395802	0.00322955	0.00387155	0.00375683	0.00349149	0.00389066	0.00365601	0.00343611	0.00350644	0.00339548	0.00357615	0.00381895	0.00347019	0.00319851	0.00331598	0.003374	0.173768	0.846479	0.853293	0.550084	0.705321	0.485302	0.0555612	0.661157	0.980777	0.0214508	0.230994	0.120852	0.174422	0.961584	0.962558	0.883235	0.470594	0.447135
cg08412316	11	95658469	1237	-0.000245689	0.00866762	0.0114856	0.00567829	-0.00905022	0.00110455	0.00248689	-0.00455548	-0.00297955	-0.00620935	0.000521375	0.00115214	0.0050257	-0.00240845	-0.00951101	-0.00129108	0.00264261	-0.00194583	0.00582964	0.0062268	0.00600713	0.00525428	0.00556314	0.00593486	0.00559446	0.00594114	0.00586051	0.00533814	0.0049501	0.0055072	0.00537687	0.00573942	0.00558857	0.00559932	0.00522734	0.00555324	0.966383	0.163927	0.0558772	0.279832	0.103776	0.852357	0.656661	0.443219	0.611165	0.244746	0.916117	0.834288	0.349949	0.674753	0.0887799	0.817643	0.613182	0.726043
cg14608759	11	95771471	1237	0.00522794	0.00266762	-0.00178642	0.0037254	0.00132548	0.00356149	0.00363477	-0.00443875	-0.00297978	-0.00660103	-0.00562201	-0.00521473	-0.00331981	0.00279727	-0.00138747	-0.00597436	0.00217057	-0.00344579	0.00588816	0.00596964	0.00588026	0.00499504	0.00571954	0.00545212	0.00555479	0.00590045	0.00588056	0.00522164	0.00512228	0.00511576	0.0052897	0.00570976	0.00536995	0.005533	0.00518686	0.00553674	0.374609	0.654973	0.761281	0.455777	0.816736	0.513607	0.512887	0.451886	0.612354	0.20617	0.272396	0.308039	0.530266	0.624198	0.796116	0.280245	0.675601	0.533712
cg15168000	11	95807825	1237	-0.0104936	-0.00289851	0.00141882	0.00131362	-3.24733e-05	-0.00820568	0.0122494	0.000421231	-0.0018605	-0.00634889	-0.00226166	0.0071903	0.00678249	-0.0031878	2.77386e-05	0.00109576	-0.00418512	0.00253964	0.00400452	0.00464571	0.00453151	0.00373911	0.0040961	0.00463095	0.00370472	0.00438858	0.00381713	0.00347105	0.00395572	0.00413969	0.00379749	0.0040766	0.0040327	0.00374447	0.00406886	0.00386193	0.00878187	0.532686	0.754203	0.72535	0.993675	0.0764075	0.000944906	0.923534	0.62597	0.0673853	0.567496	0.0824019	0.0740918	0.434229	0.994512	0.769801	0.30368	0.51079
cg05250832	11	95855979	1237	0.00576723	0.00697218	0.00452599	0.000710868	-0.0022935	-0.00211359	-0.00104572	-0.00678107	-0.00229737	-0.00403504	-0.000663634	0.00204015	-0.00333223	-0.00381075	-0.00502747	-0.00281044	-0.000778237	-0.0038541	0.00444406	0.00451775	0.00436699	0.00367902	0.00397975	0.00451556	0.00398039	0.00441214	0.00425184	0.0035809	0.00357666	0.00394667	0.00402399	0.00419767	0.00395176	0.0039341	0.00391235	0.00387038	0.194376	0.122761	0.300011	0.846785	0.564417	0.639736	0.792768	0.124315	0.588974	0.259816	0.852801	0.605205	0.407619	0.36397	0.203299	0.474993	0.842327	0.31935
cg10511346	11	95858802	1237	-0.00270558	-0.000208053	0.00510062	-0.000292549	-0.000637197	-0.00307486	0.000207595	-0.00221218	0.0003552	0.00288372	0.00390624	0.00121219	-0.0013002	-0.0027949	-0.00290921	0.00415387	-0.000875703	0.00573058	0.00430265	0.00441873	0.00432949	0.00359716	0.0042115	0.00412195	0.00412241	0.00435545	0.00431259	0.00366391	0.00365329	0.0036197	0.0039604	0.00417747	0.00415396	0.00402746	0.00386327	0.00394465	0.529469	0.962446	0.238753	0.935181	0.87974	0.455684	0.959837	0.611516	0.934358	0.431246	0.284962	0.73771	0.742684	0.503468	0.483711	0.302359	0.820677	0.146294
cg23581811	11	95865817	1237	0.00189443	0.00551337	0.000347545	0.00115563	0.000589093	0.00106251	0.00297107	-0.00802805	-0.00279757	-0.00343013	0.0011612	-0.0019327	0.00110771	0.00297339	-0.0020208	-0.00352051	0.000251845	-0.00366582	0.00535797	0.00531733	0.00539941	0.00476184	0.00539938	0.00519462	0.0052051	0.00527711	0.00540822	0.00484105	0.0048261	0.00471727	0.0047049	0.00513027	0.00502844	0.00505983	0.0048641	0.00507772	0.723659	0.299798	0.948678	0.80825	0.91312	0.837931	0.568135	0.128185	0.60496	0.478604	0.809859	0.682021	0.813868	0.562199	0.687777	0.486569	0.958707	0.47033
cg15236696	11	95883435	1236	0.00254113	0.00138764	0.00176588	0.00460987	0.00160477	0.000577185	-9.43622e-05	-0.0030922	-0.00265534	-0.00447271	-0.00226105	-0.00203349	-0.00104476	0.000730762	-0.0023292	-0.0032514	0.000168036	-0.00315639	0.00395514	0.00424354	0.00412288	0.0035543	0.00391753	0.00400078	0.00375776	0.0040616	0.00394671	0.00362386	0.00337505	0.0038195	0.0035985	0.0040422	0.00379759	0.00386462	0.0036901	0.00379632	0.520556	0.743667	0.668423	0.194637	0.682071	0.885289	0.979966	0.446463	0.501075	0.217114	0.502902	0.594451	0.771562	0.856538	0.539654	0.400166	0.963679	0.405728
cg03705784	11	95888212	1237	-0.0111553	0.00300771	-0.00523167	-0.0103895	-0.00372685	0.00218991	0.00111336	-0.00368373	0.00576042	-0.000157945	0.0016693	-0.00899997	0.00580806	-0.00655441	-0.00529791	0.00364453	-0.00611012	0.00504881	0.00535245	0.00596962	0.00606711	0.00516702	0.00560347	0.00554951	0.00494585	0.00573965	0.00566213	0.00486806	0.004986	0.00525374	0.00517071	0.00545021	0.00555525	0.00550034	0.0057199	0.00507647	0.0371466	0.614376	0.388523	0.044353	0.505989	0.693128	0.821894	0.521	0.308982	0.974117	0.737777	0.0867013	0.261326	0.229133	0.340248	0.507586	0.28542	0.319955
cg03103075	11	95896286	1237	0.00660434	0.00155603	0.00391238	0.00345396	0.00323609	-0.00064098	0.00130235	-0.00367418	-0.00594257	-0.00473929	-0.00427415	-0.00084323	-0.00209141	0.00100779	-0.00413956	-0.0047968	7.53912e-05	-0.00491458	0.00524628	0.00533049	0.00518729	0.00450538	0.00512517	0.00509943	0.00494475	0.0053265	0.00516847	0.00463905	0.00445517	0.00467072	0.00469304	0.00518684	0.00476036	0.00504242	0.00468184	0.00489728	0.20808	0.770354	0.450714	0.443301	0.527772	0.899972	0.792258	0.490325	0.250237	0.306966	0.337373	0.856732	0.655857	0.845943	0.384525	0.341458	0.987152	0.315605
cg10101862	11	95900850	1237	0.00199189	0.00157887	0.00249386	0.00505472	0.000705952	0.00102681	-0.000308116	-0.00341533	-0.00474749	-0.00624631	-0.00234323	-0.00330049	0.000291772	-0.000199695	-0.00319456	-0.0045521	0.00163685	-0.00380959	0.00564053	0.00593162	0.00575878	0.00489094	0.00589272	0.00555971	0.00555575	0.00568203	0.00558103	0.00509545	0.00497529	0.00503955	0.00516659	0.00560887	0.0053037	0.00539698	0.00523073	0.00536311	0.723984	0.790101	0.664976	0.301376	0.904641	0.853474	0.955773	0.54779	0.394965	0.220251	0.637659	0.512521	0.954965	0.971599	0.546956	0.398975	0.754334	0.477499
cg10095811	11	95902692	1237	0.00321685	0.000676062	0.00163512	0.0042782	-0.000638293	0.000711502	0.00152493	-0.00186975	-0.00347727	-0.00551035	-0.00182411	-0.00251166	0.000346364	0.00111562	-0.00225315	-0.00368403	0.000612726	-0.00406082	0.0042947	0.00443315	0.00449922	0.00390457	0.00447735	0.00427591	0.00420889	0.00435781	0.00423526	0.00395989	0.00389278	0.00393676	0.00385341	0.00428967	0.00395543	0.00409869	0.00401499	0.00405077	0.453841	0.878791	0.716288	0.273213	0.886637	0.867844	0.717119	0.667882	0.41163	0.164062	0.639365	0.523472	0.928378	0.794809	0.568925	0.368742	0.878706	0.316111
cg19090910	11	95960463	1237	0.0026955	0.00358395	-0.000758876	0.00312918	-0.000479906	0.00108594	0.00374432	-0.0056476	-0.00360706	-0.00808396	-0.00405686	-0.000975491	0.000929846	0.00111969	-0.0040265	-0.00543398	0.00280922	-0.00164214	0.00594324	0.00607719	0.00587981	0.00524244	0.00573316	0.00585776	0.00581442	0.00587266	0.00560049	0.005162	0.00501184	0.00529694	0.00548706	0.00560789	0.00560448	0.00571187	0.00519676	0.00565086	0.65016	0.555366	0.897307	0.550578	0.933289	0.852927	0.519593	0.336213	0.519535	0.117336	0.418253	0.853887	0.865434	0.841744	0.472484	0.341428	0.588803	0.771357
cg09138207	11	95962058	1237	-0.00386822	-0.000136026	-0.000783054	0.000955167	-0.00646509	-0.00277633	0.00177824	-0.00249288	-0.00177888	-0.00515451	-0.00192547	0.00293958	0.00289612	-0.0033082	-0.00433758	-0.00183961	-0.000574172	-0.00132001	0.00372933	0.00401313	0.0039685	0.00340467	0.00385412	0.00403007	0.0034125	0.0040444	0.00365872	0.00333802	0.00327365	0.00359558	0.00351982	0.00402334	0.00399993	0.00354401	0.00369031	0.00373032	0.299623	0.972961	0.843579	0.779059	0.0934552	0.490883	0.6023	0.537645	0.626822	0.122545	0.556416	0.413612	0.41062	0.410934	0.278181	0.603708	0.876357	0.723445
cg03312059	11	95971779	1237	0.00225296	0.00213617	0.00230686	0.00478288	-0.000385765	-0.00219659	0.00106039	-0.00326068	-0.00335433	-0.00378973	-0.00159198	-0.000229989	-0.000632274	0.00150375	-0.00153765	-0.00364028	0.00140443	-0.00335674	0.00401543	0.00413556	0.00408312	0.00349741	0.00394935	0.00390501	0.00382704	0.00411406	0.00405511	0.00360063	0.0035421	0.00361973	0.00361806	0.00393555	0.00379257	0.00388004	0.00366317	0.00378993	0.574745	0.605479	0.572091	0.171453	0.922188	0.573771	0.78172	0.428029	0.408132	0.292562	0.65311	0.949338	0.861272	0.702392	0.685157	0.348139	0.701429	0.375779
cg02535887	11	95989464	1236	0.00418214	0.00202148	-0.00538406	-0.00157264	0.00235766	0.00676128	-0.00194975	-0.00202522	0.00163072	-0.000712134	-0.00312116	-0.00370134	0.00105919	0.00420347	0.00171207	-0.00349404	0.000995689	-0.00698752	0.00542305	0.00553184	0.00549202	0.00460277	0.00522844	0.00508963	0.00535984	0.00548777	0.00570301	0.00473143	0.00467612	0.00458679	0.00467536	0.00530263	0.00492827	0.0050258	0.00474394	0.00489292	0.440601	0.714793	0.326917	0.732597	0.65204	0.184032	0.71603	0.712096	0.774923	0.880361	0.504473	0.419692	0.820776	0.427945	0.728293	0.486917	0.833756	0.153266
cg16753007	11	95991665	1237	0.00137575	-0.00111825	-0.00510838	0.000861825	-0.000314111	0.00364066	0.00064241	2.38809e-05	-0.00231831	-0.00520782	0.000308073	-0.00174987	0.00306451	0.00531731	-0.00251344	-0.00347227	-0.000782961	-0.00605041	0.00534837	0.00574434	0.00563959	0.00463737	0.00558916	0.00519516	0.00538778	0.00559555	0.00544831	0.00482138	0.0049093	0.00486955	0.00492879	0.00525839	0.005194	0.0054562	0.00517959	0.00518935	0.797004	0.845651	0.365038	0.852567	0.955182	0.483441	0.905089	0.996595	0.670465	0.280076	0.949963	0.719333	0.534102	0.311918	0.628448	0.524522	0.879847	0.243644
cg14100412	11	95992510	1237	-0.00123678	0.000725573	-0.00132893	0.00239805	-0.000114499	0.00169491	0.00558775	-0.00435006	-0.00205743	-0.00493783	-0.00139151	-0.00250949	0.00223532	0.00257866	-0.00392345	-0.00469715	0.00435552	-0.0035722	0.0050386	0.00552998	0.00540795	0.00429437	0.00513019	0.00507329	0.00527337	0.00536077	0.00559417	0.00465584	0.00446169	0.00451352	0.00474505	0.00515129	0.00473639	0.00482441	0.00483713	0.00474289	0.806099	0.895612	0.805886	0.576559	0.982194	0.738316	0.289319	0.4171	0.713036	0.288887	0.755132	0.578215	0.637581	0.616663	0.407465	0.330245	0.36789	0.451349
cg05112110	11	96012429	1236	0.00540908	0.000378307	0.00211693	0.00459577	-7.92956e-05	-0.000719263	0.00212325	-0.00319319	-0.00197919	-0.00586983	-0.00210838	-0.00262877	-8.57618e-05	0.00239707	-0.00409002	-0.0081381	0.0023826	-0.00287589	0.00487489	0.00497997	0.00513952	0.00435479	0.00506576	0.0050031	0.00479289	0.00501469	0.00495942	0.00431575	0.00431861	0.00446047	0.0043052	0.00476542	0.00463033	0.00482535	0.00458588	0.00468821	0.26718	0.939446	0.680418	0.291272	0.987511	0.885687	0.657765	0.524276	0.689837	0.1738	0.625403	0.555629	0.984107	0.614955	0.377068	0.0916938	0.603376	0.539591
cg23866687	11	96026956	1237	0.00705019	0.00166389	0.00376249	0.00124151	-0.00116427	0.00103361	-0.000117427	-0.00526312	-0.00422216	0.00076931	0.00202878	-0.00351886	-0.00435898	0.00263499	-0.00200033	-0.00132068	-0.00273261	-0.00488539	0.00429573	0.00484741	0.00402823	0.00365766	0.00394065	0.00392451	0.00382136	0.00414847	0.00411215	0.00359705	0.00370153	0.00355194	0.0039637	0.00397149	0.00367895	0.00375668	0.00376388	0.00375353	0.100754	0.731408	0.350288	0.734287	0.76765	0.792263	0.975486	0.204552	0.304537	0.830647	0.583629	0.321838	0.271451	0.507026	0.586633	0.725172	0.467832	0.193072
cg22693095	11	96032708	1237	-0.00795931	-0.00240489	0.00197976	0.00125554	-0.00164119	-0.00587018	0.0099005	-0.0011665	-0.00123359	-0.00648817	-0.00401898	0.00350282	0.00620786	-0.00178186	-0.00192748	-0.00337186	-0.00223606	0.00564296	0.00369474	0.00403589	0.00387883	0.00317603	0.0035503	0.003712	0.00331894	0.00368074	0.00344822	0.00335556	0.00333418	0.00338051	0.00346926	0.0037342	0.0035319	0.00344155	0.00346573	0.00331513	0.0312224	0.551257	0.609771	0.692609	0.64389	0.113785	0.00285406	0.751305	0.720532	0.0531676	0.228053	0.300118	0.0735515	0.633239	0.585248	0.32721	0.518803	0.0887216
cg27592116	11	96058054	1237	0.00486327	0.00515097	0.000607344	0.00500598	0.000131009	0.00155339	0.00290943	-0.00510893	-0.00224877	-0.00760401	-0.00254808	-0.00225434	-0.00160098	-0.00218514	-0.00320752	-0.00426047	0.00395247	-0.00568095	0.00540021	0.00572304	0.00556523	0.00480902	0.00524654	0.00523893	0.00507656	0.00540268	0.00551566	0.00476459	0.00466742	0.00481912	0.00481427	0.00537177	0.00498622	0.00524648	0.00484796	0.00503613	0.367816	0.368098	0.913098	0.297896	0.980078	0.766841	0.56657	0.344338	0.68349	0.110502	0.585115	0.639935	0.739476	0.684169	0.520044	0.416756	0.414909	0.259304
cg11489631	11	96118961	1232	-0.000410768	-0.000533288	0.00173	-0.00354419	0.000685273	-0.00218918	-0.00108427	0.00100726	-1.77049e-05	0.00449577	-0.000607532	0.00166878	-0.00296025	-0.00402248	-0.00104639	0.00674568	-0.00209306	0.00566539	0.00367931	0.00392605	0.00398022	0.00314066	0.00388594	0.00365796	0.00381453	0.00399843	0.00390866	0.00340763	0.00323867	0.0034648	0.00355319	0.00383853	0.00368522	0.00375519	0.00348433	0.00364845	0.911107	0.891953	0.663817	0.259115	0.860022	0.549527	0.776221	0.801107	0.996386	0.18706	0.851201	0.630062	0.404773	0.294674	0.776454	0.0724375	0.548036	0.120466
cg19574327	11	96466206	1237	0.000658094	0.00395033	0.00601496	0.00429198	0.00219105	-0.00028987	0.00384693	-0.00379951	-0.00530162	-0.00714404	-0.00273163	0.000266521	0.00148326	-0.000316115	-0.00527307	-0.00551785	-0.000469897	-0.00374144	0.004148	0.00426106	0.00433759	0.00366666	0.00408516	0.00424603	0.00410559	0.00429035	0.00426197	0.00385467	0.00366102	0.0038257	0.00377182	0.0041496	0.0038767	0.00406826	0.00375465	0.00395657	0.873942	0.353887	0.165532	0.241783	0.59172	0.945572	0.34876	0.375836	0.213523	0.0638326	0.455583	0.94446	0.694138	0.939276	0.173769	0.174999	0.900404	0.344339
