## Supplementary Tables for "Intergenerational transmission of complex traits and the offspring methylome" (part 35 of 50)

### Sheet: Table S3 (continued)
CpG	chromosome	positiona	N	Offspring_Schizophrenia_beta	Offspring_SmokingInitiation_beta	Offspring_EducationalAttainment_beta	Offspring_SocialDeprivation_beta	Offspring_BMI_beta	Offspring_Height_beta	Moth_Schizophrenia_beta	Moth_SmokingInitiation_beta	Moth_EducationalAttainment_beta	Moth_SocialDeprivation_beta	Moth_BMI_beta	Moth_Height_beta	Fath_Schizophrenia_beta	Fath_SmokingInitiation_beta	Fath_EducationalAttainment_beta	Fath_SocialDeprivation_beta	Fath_BMI_beta	Fath_Height_beta	Offspring_Schizophrenia_se	Offspring_SmokingInitiation_se	Offspring_EducationalAttainment_se	Offspring_SocialDeprivation_se	Offspring_BMI_se	Offspring_Height_se	Moth_Schizophrenia_se	Moth_SmokingInitiation_se	Moth_EducationalAttainment_se	Moth_SocialDeprivation_se	Moth_BMI_se	Moth_Height_se	Fath_Schizophrenia_se	Fath_SmokingInitiation_se	Fath_EducationalAttainment_se	Fath_SocialDeprivation_se	Fath_BMI_se	Fath_Height_se	Offspring_Schizophrenia_p	Offspring_SmokingInitiation_p	Offspring_EducationalAttainment_p	Offspring_SocialDeprivation_p	Offspring_BMI_p	Offspring_Height_p	Moth_Schizophrenia_p	Moth_SmokingInitiation_p	Moth_EducationalAttainment_p	Moth_SocialDeprivation_p	Moth_BMI_p	Moth_Height_p	Fath_Schizophrenia_p	Fath_SmokingInitiation_p	Fath_EducationalAttainment_p	Fath_SocialDeprivation_p	Fath_BMI_p	Fath_Height_p
cg26621059	11	96586470	1237	-0.00122943	0.000926783	0.00653085	0.00207711	-0.00189042	-0.00843731	0.0027989	-0.00220108	0.00123794	0.00321691	0.00518803	0.00535539	-0.000120531	-0.00521862	-0.00762051	0.0042121	0.000768007	0.00474742	0.00376064	0.00413432	0.00389266	0.00340504	0.00395057	0.00394073	0.00372019	0.00385367	0.00370265	0.00331642	0.00346744	0.00349366	0.00365575	0.00388075	0.00369072	0.00342346	0.00364137	0.00366911	0.743729	0.822627	0.0933993	0.541855	0.632281	0.0322698	0.451839	0.567887	0.738124	0.332049	0.134598	0.125303	0.973698	0.178707	0.0389442	0.218561	0.832956	0.195703
cg00644252	11	96698526	1237	0.00172442	0.00503135	-0.0023351	0.00183109	-0.00220239	-0.000610426	0.00525664	-0.00510053	0.00467594	-0.00583809	0.00125275	-0.000496093	4.76026e-05	-0.00332479	-0.00329203	-0.00178804	0.00472109	-0.0052924	0.00509013	0.00538862	0.00532933	0.00445223	0.00529962	0.00505035	0.00506087	0.00523424	0.00522395	0.00447467	0.00456781	0.00471476	0.00455389	0.00536373	0.0046978	0.00482251	0.00491689	0.00485466	0.734777	0.350459	0.661271	0.680872	0.677722	0.903796	0.298952	0.329831	0.370735	0.191995	0.783887	0.9162	0.99166	0.535346	0.483454	0.710809	0.336965	0.275639
cg21719163	11	97161694	1237	0.00459059	0.00073366	-0.00412101	0.00110206	-0.000748954	-0.00270965	-0.00146411	-0.00370872	0.00109251	-0.00440484	-0.000644354	-0.000395555	0.000720599	0.000445858	-0.000321371	-0.00295613	0.00222699	-0.00235009	0.0043905	0.00455195	0.00441228	0.00405784	0.00441926	0.00444748	0.00406011	0.004478	0.0044376	0.00392158	0.00382978	0.00391296	0.00390785	0.0043489	0.00403603	0.00419043	0.00390266	0.00419789	0.295758	0.871956	0.350312	0.785939	0.865423	0.542355	0.718393	0.407551	0.805532	0.261339	0.866388	0.91948	0.853701	0.918342	0.936535	0.480532	0.568249	0.575598
cg12024480	11	97527648	1237	0.00309022	0.00456573	-0.000200053	-0.000172166	-0.00172306	-0.00120156	-0.00139835	-0.00121858	-0.00193397	-0.00244359	-0.00450167	-0.00400236	-0.00166422	-0.000432894	-0.000830361	-0.00232738	0.00146137	0.000888708	0.00480316	0.00532672	0.00510535	0.00414023	0.00467111	0.00476992	0.00467815	0.0049998	0.0049052	0.00424646	0.00415313	0.0044583	0.00448142	0.00472741	0.00449027	0.00429588	0.00426651	0.00486966	0.519983	0.391369	0.968743	0.966831	0.71222	0.801116	0.765008	0.807443	0.693383	0.564993	0.278399	0.369329	0.71037	0.927039	0.853288	0.587976	0.731959	0.855191
cg06727578	11	98438938	1237	0.00103112	0.000398075	0.00035926	0.00363617	-0.00112042	-0.00686769	0.00445797	-0.00484968	-0.00258032	-0.00780052	-0.00259981	0.00402619	-0.00121967	-0.00183726	-0.00335714	-0.00467321	0.000150207	0.00140586	0.00472912	0.00472333	0.00492099	0.00401787	0.00463024	0.00448627	0.0043863	0.00446585	0.00442474	0.00401449	0.00419566	0.00406123	0.00421243	0.00451044	0.00428086	0.00421017	0.00429635	0.00413544	0.827402	0.932835	0.941802	0.365466	0.808796	0.125813	0.309467	0.277501	0.559787	0.0520055	0.535493	0.321504	0.772168	0.683761	0.43291	0.267008	0.97211	0.733891
cg13539617	11	98545883	1237	0.00617913	0.00395667	-0.00237893	0.00133327	0.00257623	0.000727602	-0.00280933	-0.00418867	0.0020361	-0.0015914	-0.00166811	-0.00343212	-0.0028449	0.000662895	-0.000849707	-0.00398541	-0.00407595	-0.00440172	0.00545092	0.00561966	0.00571926	0.00459752	0.0054487	0.00526698	0.00517314	0.00546902	0.00556769	0.00486536	0.00475106	0.00499891	0.00497861	0.00517821	0.00539048	0.00504307	0.00490056	0.00527743	0.256966	0.481385	0.677446	0.771818	0.636345	0.890127	0.587088	0.443742	0.714589	0.743602	0.725512	0.492351	0.567712	0.898136	0.874748	0.429368	0.40556	0.404245
cg23823666	11	98811783	1237	0.00511198	0.00139218	0.00216794	0.00490199	0.00302169	4.36083e-05	0.000977693	-0.00492978	-0.00445382	-0.00626489	-0.0037112	-0.00151992	-0.00137167	0.000877835	-0.00288641	-0.00606209	-0.00133527	-0.0055262	0.00589698	0.00599841	0.00606902	0.00497959	0.00561448	0.00566195	0.00560508	0.00584477	0.00597308	0.00523789	0.00499463	0.00505724	0.00507483	0.00576943	0.00540491	0.00558841	0.00514549	0.00554978	0.386008	0.816467	0.720931	0.324911	0.590442	0.993855	0.861528	0.398976	0.45588	0.231669	0.457459	0.763763	0.786938	0.879066	0.593318	0.278027	0.795248	0.319372
cg18371186	11	99196712	1237	0.00151849	0.00346126	-0.00380988	-0.000799241	0.00333495	0.00268513	-0.000766956	-0.00505751	-0.000214488	-0.00501056	-0.00579628	-0.000719706	0.00453909	-0.00178808	-0.000950461	-0.00644145	0.00204403	-0.00515255	0.00509254	0.00521961	0.00513766	0.00454204	0.0051544	0.00507816	0.00472844	0.00501948	0.00490189	0.00455956	0.00447333	0.00459778	0.00486605	0.00506076	0.00474213	0.00480936	0.00471142	0.00490854	0.765566	0.507249	0.458354	0.860321	0.517626	0.596973	0.871148	0.313658	0.965099	0.271807	0.195065	0.875613	0.350919	0.723846	0.841145	0.180455	0.6644	0.293851
cg11373903	11	99241720	1237	-0.00487289	-0.000882887	0.00252011	-0.000116228	-0.000514498	-0.00408343	0.00293889	-0.000125619	0.000341783	0.00233409	0.0012534	0.00190155	0.000358969	-0.00511935	-0.000654708	0.00600959	-0.000735136	0.00804785	0.00440703	0.00458798	0.00444593	0.00380913	0.00428218	0.00419745	0.00424112	0.00433842	0.00440894	0.00393782	0.00372899	0.003842	0.00400008	0.00434336	0.00422173	0.00416113	0.00394124	0.00413197	0.268852	0.847402	0.570826	0.975658	0.904365	0.330635	0.48834	0.9769	0.93821	0.553357	0.736778	0.620643	0.928494	0.238533	0.876758	0.148677	0.852034	0.0514506
cg17309085	11	99564894	1237	0.00490188	0.000874172	0.00290789	0.0033799	0.00213523	-0.0019543	0.00225827	-0.00323735	-0.00320767	-0.00593976	-0.00531503	-0.00114445	-0.00170909	0.00264563	-0.0053801	-0.00448583	0.00124637	-0.00251959	0.00570909	0.00586692	0.00587885	0.00500367	0.0056115	0.00531847	0.00535497	0.00579245	0.00577439	0.00512262	0.00488171	0.00506663	0.00507948	0.0055323	0.00533515	0.00552002	0.0052068	0.00530736	0.390556	0.881553	0.620857	0.499368	0.703568	0.713279	0.673233	0.576236	0.578553	0.246245	0.276258	0.821296	0.736517	0.632497	0.31325	0.416421	0.810816	0.634977
cg03977382	11	99564911	1237	0.00240896	0.00693315	0.00668954	0.00647174	-0.00085521	0.000560105	0.00269278	-0.00122054	-0.00270355	-0.00602738	-0.00180135	-0.00046754	-0.00112566	-0.000348004	-0.00602122	-0.00153892	0.00189006	-0.00306019	0.00465783	0.00519176	0.00488539	0.00424273	0.00463969	0.00472971	0.0044948	0.00501875	0.00469321	0.00410737	0.00402793	0.0044098	0.00417957	0.00463807	0.00450287	0.00445952	0.00424257	0.00432268	0.605027	0.181741	0.170907	0.127166	0.853759	0.905733	0.549114	0.807854	0.564577	0.142252	0.65472	0.915564	0.787681	0.940189	0.181159	0.730029	0.655959	0.478984
cg04237749	11	99610185	1237	-0.00128276	0.00474164	-0.00235265	-0.000332918	-0.00638957	-0.00350886	0.0024575	-0.00414588	0.0052543	-0.00267098	0.0026395	0.00618963	0.00204906	-0.00121916	-0.00198487	0.00396094	0.00145891	-0.000809586	0.00492059	0.00516731	0.00499506	0.00429469	0.00505435	0.0051459	0.00442408	0.00521995	0.00484982	0.00413032	0.00486658	0.00459069	0.00478072	0.00464917	0.00452071	0.00458739	0.0046352	0.0049648	0.794329	0.358816	0.637644	0.938211	0.206168	0.495318	0.578565	0.427058	0.278631	0.517842	0.587562	0.177561	0.668207	0.793143	0.660618	0.387894	0.752954	0.870467
cg00930832	11	99644562	1236	0.00459801	0.00357348	0.00266772	0.00270935	0.00111353	0.00067923	0.000631359	-0.00489653	-0.00225955	-0.00388796	-0.00273773	0.000273841	-0.00036991	0.00134746	-0.00106511	-0.00347531	0.00371706	-0.00448725	0.005534	0.00571675	0.00558439	0.00473674	0.00543712	0.00534731	0.00547368	0.00561223	0.00584357	0.0049831	0.00492397	0.00476466	0.00477791	0.00553657	0.00513478	0.00532792	0.00508239	0.00528374	0.40605	0.531913	0.632857	0.567331	0.837727	0.898922	0.908172	0.382949	0.698999	0.435257	0.578211	0.954168	0.938289	0.807715	0.835674	0.514219	0.46456	0.395739
cg05548286	11	100061006	1237	0.00161981	0.00306868	-0.00443782	-0.000437316	-0.00018551	-0.000989709	-0.000928918	-0.00461132	-0.000516616	-0.00361047	-0.00127415	0.00148937	-0.00102675	0.000304334	0.00149995	-0.00289825	0.00129398	-0.00210392	0.00411275	0.00433707	0.00424784	0.00344856	0.00407296	0.00390172	0.00392233	0.00420277	0.00387826	0.00358046	0.00356181	0.00371676	0.00394367	0.00412138	0.00395909	0.00398439	0.00371728	0.00398427	0.693691	0.479226	0.29615	0.89909	0.963671	0.799758	0.81279	0.27255	0.894029	0.313271	0.720548	0.688629	0.79459	0.941135	0.704791	0.466981	0.727765	0.597461
cg18746719	11	100092054	1237	0.00371506	0.00142049	0.00373193	0.0019391	0.00252176	-0.00292072	0.00148238	-0.00348685	-0.00482435	-0.00386544	-0.00346546	-0.000222395	0.00043502	0.000255686	-0.0045894	-0.00285321	-0.00149761	-0.0023066	0.0046466	0.00497943	0.00512912	0.00426081	0.0047818	0.00479636	0.00460289	0.00488395	0.00490112	0.00434111	0.00420182	0.00443443	0.00438777	0.0047389	0.00467844	0.00461132	0.00447721	0.00456452	0.423988	0.775436	0.466861	0.649036	0.597939	0.54256	0.747413	0.475264	0.324951	0.373237	0.409513	0.960001	0.921024	0.956971	0.326608	0.536087	0.738006	0.613326
cg10748359	11	100211450	1234	-0.00150143	0.00187212	0.00356406	0.000831606	-0.00261859	-0.00674706	-0.00191327	-0.000482998	-0.00175617	0.00341631	0.000622168	0.00669503	-0.000723029	-0.00441788	-0.000570009	0.00247825	-0.00105709	0.00359298	0.00378757	0.00396042	0.00408854	0.00334593	0.00379799	0.00373686	0.00366544	0.00411366	0.00384281	0.00349617	0.0033192	0.00348007	0.00362775	0.0038507	0.00380626	0.00360941	0.00353864	0.00376611	0.691804	0.636422	0.383362	0.803714	0.490529	0.0709903	0.601689	0.906533	0.647671	0.328492	0.851312	0.0543771	0.842024	0.251261	0.880957	0.49233	0.765148	0.340068
cg23210564	11	100211895	1237	0.00316021	0.00291387	0.00396634	0.00313697	0.00206768	-0.00226472	0.00117867	-0.00327233	-0.00420595	-0.00377533	-0.00357369	-4.73136e-05	-0.000478343	-0.000235118	-0.00405154	-0.00383547	0.000270152	-0.00151533	0.00393927	0.00420941	0.00408452	0.00355412	0.00393209	0.00393648	0.00382163	0.00405929	0.0039757	0.00362469	0.00347634	0.0036513	0.00367687	0.00397771	0.00376877	0.00392699	0.0037031	0.00378669	0.422419	0.488794	0.331516	0.377438	0.598995	0.565078	0.757762	0.420166	0.290095	0.297616	0.303948	0.989661	0.896491	0.952865	0.282361	0.328719	0.941843	0.68903
cg05245284	11	100316089	1237	0.00782431	0.000404621	-0.000184018	0.00213369	-0.000463842	-0.00221391	-0.000857312	-0.00194531	0.000120415	-0.00356634	8.40363e-05	-0.0013741	-0.0038032	0.00274302	-0.00278094	-0.00263572	0.00320402	-0.000688069	0.00457217	0.00467273	0.00451918	0.00385916	0.00434327	0.00444193	0.00438718	0.00455663	0.004465	0.0039896	0.00391773	0.00406242	0.00398603	0.00441352	0.00429213	0.00438462	0.0038648	0.00423353	0.0870274	0.930996	0.96752	0.58034	0.914951	0.618194	0.84507	0.669439	0.978485	0.37137	0.982887	0.735177	0.340016	0.534268	0.51704	0.547754	0.407089	0.87089
cg05494668	11	100433017	1237	0.00704985	0.0017711	0.00506279	-0.000925633	-0.000859905	-0.00105578	-0.00192051	-0.00383264	-0.00457774	-0.0058364	-0.0010189	0.00106751	-0.00349837	8.13399e-05	-0.00650429	-0.00256057	-0.000378756	-0.00337379	0.00565252	0.00612615	0.00589005	0.00502021	0.00562099	0.00572806	0.00542308	0.00596556	0.00570681	0.00499158	0.00494027	0.00530769	0.00553139	0.00564747	0.00543527	0.00559216	0.00533731	0.0054929	0.212322	0.7725	0.390037	0.853714	0.878413	0.853765	0.723236	0.520574	0.422464	0.242303	0.836601	0.8406	0.527087	0.988509	0.231431	0.647035	0.943427	0.539077
cg03041629	11	100463590	1237	0.00210486	-0.0065225	-0.00237339	0.000721008	0.00125476	-0.000592885	-0.00278409	-0.00169513	-0.000948727	-0.00551019	-0.00428736	0.000249916	-0.00170252	0.00277195	-0.00300094	0.000800717	-0.00307854	-0.00496399	0.00472411	0.00499754	0.00521845	0.00436713	0.00491332	0.00475689	0.00451854	0.00481354	0.00487934	0.0042042	0.00440881	0.00449103	0.00486092	0.00477888	0.00463377	0.00466853	0.00471285	0.00469484	0.655917	0.191844	0.649248	0.868866	0.79843	0.900811	0.537796	0.724719	0.845833	0.189979	0.330826	0.955622	0.726153	0.561886	0.517228	0.86382	0.513613	0.290361
cg03966927	11	100500657	1237	0.00117104	0.00221849	0.00500653	0.00205569	0.00222093	-0.00433425	0.00351313	-0.00108017	-0.00122593	-0.00339765	-0.00100549	0.00023262	-0.00226153	-0.00144832	-0.00549657	-0.00169817	-0.00403227	-0.0035541	0.00499989	0.0054201	0.00532418	0.00438614	0.00505864	0.00503319	0.00482448	0.0053433	0.00495688	0.00465947	0.00456548	0.00490772	0.0047286	0.0050872	0.00507585	0.00476203	0.00461423	0.00502143	0.814819	0.682314	0.347044	0.639299	0.660635	0.389165	0.466499	0.839796	0.804661	0.465883	0.825686	0.962195	0.63246	0.775874	0.278859	0.721387	0.382185	0.479078
cg08196899	11	100555135	1237	-0.000270257	0.0035573	-0.00241111	0.0024525	0.000314119	0.00119809	0.00964	-0.004691	-0.000855397	-0.00391729	-0.0036719	-0.00252308	0.00147535	-0.00419084	-0.00316471	0.00124446	0.00547564	-0.00605566	0.00507497	0.00571529	0.00530025	0.00464261	0.00531875	0.0050373	0.00483954	0.00523444	0.00521815	0.00429187	0.00455904	0.00453167	0.00462881	0.00505873	0.00483878	0.00487728	0.004875	0.00496345	0.95753	0.533667	0.649177	0.597319	0.952905	0.812002	0.046379	0.370157	0.869788	0.361388	0.420582	0.577687	0.74993	0.407422	0.513092	0.798604	0.261349	0.222445
cg00424354	11	100555339	1237	0.000946737	0.00178751	0.00107898	0.00343232	0.00136552	-0.00114533	0.00278206	-0.00385711	-0.00359755	-0.0050381	-0.00383609	-0.00063598	-7.63606e-05	0.000983044	-0.00228055	-0.0034561	0.0018484	-0.00315047	0.00497004	0.00518383	0.00529666	0.00438604	0.00507786	0.00497514	0.00487628	0.00506432	0.00513578	0.00461731	0.00437982	0.0047005	0.00458243	0.00490232	0.00473909	0.00485919	0.00475992	0.00486304	0.848926	0.730227	0.83858	0.433888	0.787995	0.817929	0.568319	0.446285	0.483622	0.275214	0.381108	0.892374	0.986705	0.841069	0.630359	0.476929	0.697775	0.517089
cg07017486	11	100563395	1237	0.00241768	0.00885694	-0.00133212	0.00720836	-0.000461101	0.00586102	0.000964643	-0.0045666	-0.00141426	-0.00910527	-0.00440117	-0.00481768	0.00117562	0.00219459	0.000947678	-0.0071465	0.000199805	-0.012229	0.00609064	0.00636414	0.00607984	0.00516372	0.00588507	0.00599081	0.0057493	0.00607456	0.00603596	0.00524069	0.00530684	0.00561881	0.00540096	0.00589004	0.00540701	0.00570802	0.00535377	0.00555334	0.691405	0.164015	0.826569	0.162725	0.937549	0.327908	0.866753	0.452196	0.814747	0.0823137	0.406912	0.391213	0.827687	0.709451	0.860869	0.210566	0.97023	0.0276585
cg09905353	11	100583378	1237	-0.00244439	0.000578515	-0.00794238	-0.000678363	-0.00520902	-0.000932413	0.00399291	-0.00445824	0.00242073	-0.00343901	-0.00194818	-8.75533e-05	0.0018919	0.00127246	0.00143773	0.00243208	0.00176211	-0.00171758	0.00412002	0.00451235	0.00460251	0.0036116	0.00433142	0.00425594	0.00404692	0.00427694	0.00420871	0.0037491	0.0038208	0.00378549	0.00398853	0.00409594	0.00449975	0.00393189	0.00430124	0.00411701	0.552984	0.897985	0.0844085	0.851011	0.229126	0.826584	0.323813	0.297231	0.565175	0.358991	0.610129	0.981548	0.635261	0.756056	0.749337	0.536211	0.682044	0.676538
cg10389002	11	100590879	1237	-0.00663685	-0.000824491	0.00207927	0.000190161	-0.00195267	-0.00451086	0.00440048	-0.000283487	0.00130015	0.00152255	0.000764463	0.00210367	0.000565886	-0.00434908	-0.000933037	0.00600535	-6.03655e-05	0.00637998	0.00469501	0.0049403	0.00475144	0.00419128	0.00452372	0.00455649	0.00444725	0.00471728	0.00469036	0.00421679	0.00395896	0.00419152	0.00433406	0.00484592	0.00445441	0.00457049	0.00425062	0.00442852	0.15748	0.867456	0.66167	0.963812	0.665995	0.322181	0.322426	0.95208	0.78163	0.718048	0.846883	0.615747	0.896118	0.369467	0.834086	0.188866	0.988669	0.149681
cg07378457	11	100590894	1237	-0.00356204	0.00505211	0.00954987	0.0020231	-0.00207461	-0.00254162	-0.0004983	0.00305808	-0.00340107	0.000534735	0.00048134	-0.00129789	-0.00197849	-0.00298421	-0.00625734	0.00238046	0.00124372	0.00664238	0.00380488	0.00437362	0.0041172	0.00359437	0.00409388	0.00408396	0.00368768	0.00409572	0.00387976	0.00331294	0.00345263	0.00348561	0.00362079	0.0040179	0.00373224	0.00352716	0.00364878	0.00365172	0.349182	0.248036	0.0203677	0.573535	0.612324	0.533717	0.892512	0.455273	0.380694	0.871772	0.889124	0.709627	0.584774	0.457646	0.0936274	0.499743	0.73321	0.0689153
cg21079425	11	100608129	1237	0.00637555	0.000988179	0.00187644	0.00294191	0.00166501	-0.00235543	-0.00192537	-0.00531394	-0.0023165	-0.00501679	-0.00177892	0.000426912	-0.000580483	0.000261763	-0.00187635	-0.00777661	-3.99966e-06	-0.00458485	0.00458403	0.00477768	0.00459998	0.00393431	0.00437987	0.00431737	0.00392317	0.00467238	0.00444198	0.00396035	0.00369965	0.00415574	0.00408078	0.00454344	0.0044785	0.00427803	0.00409691	0.00433827	0.164281	0.836141	0.683329	0.454606	0.703834	0.585362	0.62359	0.255409	0.602017	0.205244	0.630633	0.918179	0.886884	0.954057	0.67524	0.0690945	0.999221	0.290585
cg11305538	11	100612401	1237	0.000337051	0.000700816	0.000162412	0.00177452	-0.000184756	0.00252527	0.00308103	-0.00057417	0.00202049	-0.00601277	-0.00104849	-0.00180145	0.00200599	0.00313144	-0.000745842	-0.00565525	0.00185806	-0.00566762	0.00413723	0.00456053	0.00452537	0.00375556	0.00442051	0.00425607	0.00425002	0.00451032	0.00421379	0.00390125	0.00389352	0.00400051	0.0040337	0.00424789	0.00421348	0.00403188	0.00404737	0.00419783	0.93507	0.87787	0.971371	0.636567	0.966662	0.552957	0.468487	0.898702	0.631587	0.123257	0.787706	0.652489	0.618972	0.461015	0.859498	0.160726	0.646178	0.176974
cg25225829	11	100687808	1237	0.00053037	0.000207033	-0.00336815	0.00438196	0.00165111	0.00308126	0.00524043	-0.00298262	0.00202805	-0.00726554	-0.00349413	-0.00227748	0.00013481	-0.00175304	-0.00146728	-0.00251532	0.000798291	-0.00251201	0.00405147	0.00404995	0.00453271	0.00355615	0.00421021	0.00414252	0.00385482	0.00402669	0.00402711	0.00331168	0.00370574	0.00370392	0.00383218	0.00392246	0.00375636	0.00375256	0.00390661	0.00381177	0.895848	0.95923	0.457435	0.217867	0.694934	0.45699	0.174004	0.458868	0.614543	0.0282416	0.345734	0.538633	0.971938	0.65493	0.696084	0.50267	0.838085	0.509887
cg15126862	11	100696271	1237	0.00784266	0.00448748	0.00527928	0.00401185	0.00170298	-0.00043473	-0.00201024	-0.00315712	-0.0077195	-0.00431151	-0.0024516	-0.00400532	-0.00322461	-0.00324736	-0.00733873	-0.00194333	0.00132713	0.00117754	0.00442321	0.00454085	0.00466159	0.00407734	0.00427517	0.00435446	0.00439134	0.00453521	0.00437562	0.00384025	0.00384094	0.00383701	0.00403608	0.00441342	0.00412732	0.00427288	0.0039715	0.00415471	0.0762171	0.323032	0.257421	0.325146	0.690378	0.920475	0.647115	0.486344	0.0776973	0.261557	0.523291	0.296548	0.424322	0.461858	0.0753898	0.649249	0.738256	0.776853
cg16444629	11	100701852	1237	0.00469559	0.0014978	-0.00133184	0.00333511	0.00349498	0.00147617	0.00131449	-0.00186796	-0.00116237	-0.00542972	-0.00557686	-0.00338505	-0.00117818	0.00413428	-0.00266622	-0.00545927	0.000813975	-0.0037671	0.00575137	0.00575154	0.00589278	0.00491952	0.00568642	0.00546083	0.00564231	0.00568307	0.00586451	0.00493955	0.00489904	0.00501985	0.00489809	0.00561325	0.0053632	0.00550213	0.00520187	0.0051934	0.414255	0.794542	0.821192	0.497813	0.538807	0.786915	0.815785	0.742391	0.842885	0.271666	0.254971	0.5001	0.809912	0.461414	0.619096	0.321096	0.875657	0.468229
cg27121959	11	100905070	1237	0.00743291	-0.00115209	-0.00447953	0.000319212	-0.00472125	-0.00975517	0.00135342	-0.00774338	-0.00609534	-0.00451441	0.000613406	0.00993172	-0.00180378	-0.00112699	0.000156069	0.0060324	0.00106832	0.00657058	0.0039902	0.00444643	0.00436156	0.00362462	0.00387676	0.00441203	0.00394628	0.00428777	0.00426961	0.00350251	0.003633	0.00377727	0.00359847	0.00406088	0.0039398	0.00410293	0.00382535	0.00389003	0.0624918	0.795554	0.304397	0.929823	0.223287	0.0270331	0.731627	0.0709302	0.153404	0.197431	0.86592	0.00855513	0.616186	0.781379	0.968401	0.141489	0.780034	0.0912034
cg00037317	11	101213166	1236	0.00464894	0.0029249	-0.00249119	-4.70171e-05	-0.00256317	0.000694164	0.00224926	-0.00463762	-0.000231577	-0.00215308	0.0011123	-0.000808595	-0.00306683	0.00136188	-0.00156734	-0.00568374	0.00228919	-0.00423725	0.00444405	0.00448212	0.00446672	0.00363614	0.0043718	0.00400711	0.004383	0.00452424	0.00469482	0.0038291	0.00371273	0.00379747	0.0039733	0.00415542	0.00414234	0.00410902	0.00409372	0.00417345	0.295513	0.514033	0.577033	0.989683	0.557676	0.862468	0.607826	0.305334	0.960659	0.573916	0.76449	0.831382	0.440197	0.743112	0.705156	0.166593	0.576027	0.309968
cg03406305	11	101216548	1235	0.00617604	0.00346015	-0.0010388	0.002279	0.00195845	0.00294135	-0.0005041	-0.00131304	0.00165623	-0.00420513	-0.000340312	-0.00167524	0.000554711	0.00229278	-4.16399e-05	-0.00377785	-0.000508593	-0.0047177	0.00502524	0.00530372	0.00534004	0.00447015	0.00515594	0.00466428	0.00494687	0.0052035	0.005244	0.00439146	0.00424232	0.00453716	0.00440853	0.00498118	0.00496466	0.00495337	0.00462322	0.00474711	0.21907	0.514142	0.84576	0.610173	0.704061	0.528294	0.918834	0.800781	0.752129	0.33828	0.936064	0.711959	0.899869	0.645309	0.993308	0.445653	0.912403	0.320318
cg08157310	11	101300838	1237	-0.000328658	0.0106888	0.000659456	0.000598964	-0.000647374	-0.000983085	0.00491821	-0.00872454	-0.00385905	-0.00544347	-0.0038907	0.00128568	0.00141691	-0.00196116	-0.00135937	0.00188342	0.00249139	-0.00126647	0.00550617	0.00620195	0.00601083	0.00547625	0.00564467	0.00561195	0.00533571	0.00569873	0.00546186	0.0049705	0.00486148	0.00481143	0.0050342	0.00539871	0.00534911	0.00522814	0.00503843	0.00528673	0.952403	0.0848051	0.912638	0.912905	0.908693	0.86094	0.356657	0.125779	0.479849	0.273449	0.42353	0.789304	0.77836	0.716407	0.799396	0.718663	0.62097	0.810674
cg20516119	11	101302001	1237	0.00569492	-0.00499722	0.00928313	-0.00115223	-0.00131995	-0.0057943	-0.00851617	-0.00168754	-0.00273149	0.000925321	-0.00181694	0.000370577	-0.00333854	0.00302933	-0.0122978	-0.00274082	-0.00623325	0.00543868	0.00403289	0.004402	0.00416448	0.00368139	0.00426867	0.00426263	0.0038855	0.00396561	0.00411265	0.00331077	0.00379763	0.0039663	0.0037672	0.00391915	0.00441193	0.00393187	0.00420132	0.00390817	0.157915	0.256285	0.0258057	0.754289	0.757157	0.174043	0.0283951	0.670441	0.506583	0.77987	0.632336	0.925561	0.375502	0.439548	0.00531319	0.485755	0.137904	0.164038
cg05215208	11	101329146	1234	-0.00634014	-0.00343837	0.0102347	0.000927114	-0.00234815	-0.00528999	0.00173814	0.00229101	-0.00209593	0.00500458	0.00366185	0.00411119	-0.00485972	-0.00454527	-0.00338005	0.00344165	-0.000957413	0.00531603	0.0058972	0.00591024	0.00601903	0.00508234	0.00551766	0.00591416	0.00578829	0.00568108	0.00574366	0.00514394	0.00508148	0.0051409	0.00541248	0.00544855	0.00546142	0.00529874	0.00515705	0.00551157	0.282325	0.560725	0.0890577	0.855254	0.670422	0.371075	0.763959	0.68675	0.715177	0.330599	0.47114	0.423883	0.369253	0.404159	0.535985	0.516001	0.852718	0.334784
cg07417149	11	101374812	1237	0.00223396	0.00270443	0.00276418	0.00478432	-0.00662231	-0.00760381	0.00506407	-0.00216349	-0.000463388	-0.00434105	0.00181295	0.00276471	-0.00278525	0.00698545	-0.00212004	-0.00546773	0.00253146	0.000259724	0.00529667	0.00541564	0.00524947	0.00469629	0.00490219	0.00530394	0.00465558	0.00549845	0.00508462	0.00474065	0.00445905	0.00496348	0.00473301	0.00506535	0.00478879	0.00478446	0.00442217	0.00502844	0.673195	0.617516	0.598496	0.308324	0.176731	0.151682	0.276709	0.69397	0.927385	0.359821	0.684318	0.57752	0.556215	0.167875	0.657976	0.253117	0.567018	0.958807
cg06726982	11	101374851	1237	-0.00453145	0.00271139	0.00607856	0.000929727	-0.00419602	-0.00909628	0.0066642	-0.00115764	-0.00258991	-0.00804886	0.00119151	0.00491237	0.00358493	-0.00322255	-0.00775594	0.00518198	-0.0030992	0.000654839	0.00444967	0.00490979	0.00466486	0.00405235	0.0043841	0.00452561	0.00414628	0.0046733	0.00462466	0.00397253	0.00433918	0.00414414	0.00443954	0.00465209	0.00445555	0.0042509	0.00420202	0.00449524	0.308498	0.580783	0.192557	0.818536	0.338517	0.0444357	0.107995	0.804356	0.575465	0.0427515	0.78363	0.235868	0.419379	0.488492	0.0817292	0.222832	0.460789	0.884179
cg18137040	11	101454996	1236	0.00793113	-0.00162543	-0.00317487	0.00519297	0.000942682	0.00155487	-0.00515494	0.00147053	-0.0046768	-0.00716614	-0.00152072	0.0027966	-0.00262313	0.00314758	0.0026179	-0.00755523	0.00482607	-0.00478045	0.00560756	0.00599292	0.0059468	0.00486789	0.00566933	0.00546198	0.00527022	0.00574877	0.00550516	0.00486745	0.00489374	0.00515212	0.00533856	0.00555879	0.00530078	0.00538787	0.00505806	0.00558732	0.157255	0.786218	0.593425	0.286071	0.867939	0.775896	0.328012	0.798106	0.395586	0.140952	0.755991	0.587264	0.623175	0.571234	0.621398	0.160836	0.340015	0.392225
cg11647985	11	101489691	1130	0.0063167	-0.00385606	0.00255373	0.00284546	3.14712e-06	-0.00376413	0.00149989	-0.00394504	-0.00342341	-0.00309525	0.00296207	-0.00239955	0.000967338	-0.0054296	0.00250696	-0.00110461	-0.001427	0.00474302	0.00507632	0.00542287	0.00458837	0.0040831	0.00435333	0.0043229	0.00452883	0.00484318	0.00354757	0.00389785	0.00379464	0.00396195	0.00455588	0.00403559	0.00407874	0.00405475	0.00435965	0.00404152	0.213372	0.477039	0.577824	0.485873	0.999423	0.383896	0.740503	0.415327	0.334544	0.427143	0.435041	0.544748	0.831852	0.178487	0.538792	0.785297	0.743425	0.240566
cg22861190	11	101588566	1237	0.00621738	0.000207033	0.00144132	0.00340175	-0.000315397	-0.000671696	-0.00128549	-0.00348189	-0.00326982	-0.0067979	-0.00308746	-0.00375473	0.000289845	0.000182404	-0.00625797	-0.00644046	0.00137757	-0.00369522	0.00616488	0.00653854	0.00649	0.00533217	0.00617237	0.00599501	0.00600431	0.00630906	0.00619577	0.00557162	0.00547803	0.00571263	0.00562777	0.00613384	0.006024	0.00607238	0.00568614	0.00594326	0.313207	0.97474	0.824249	0.523495	0.959247	0.91079	0.830473	0.581025	0.597672	0.222429	0.573022	0.511008	0.958925	0.976277	0.298879	0.288865	0.808572	0.534106
cg02085085	11	101589222	1237	0.00570971	0.00556606	-0.000442494	0.00123708	0.00442511	0.000484258	-0.00054952	-0.00462646	-0.000296204	-0.00267432	-0.00192847	-0.00215453	-0.00545444	0.0033183	-0.00240761	-0.00409296	-0.00332126	-0.00968097	0.00561417	0.00628215	0.00574859	0.00511232	0.00552558	0.00575023	0.00516527	0.0063634	0.00545098	0.00498249	0.00501876	0.0051912	0.00545081	0.0054755	0.00537208	0.0053503	0.00515503	0.00547823	0.309145	0.375611	0.938644	0.808796	0.423224	0.932885	0.915275	0.4672	0.956665	0.591445	0.700792	0.678116	0.316988	0.544497	0.65403	0.444274	0.519397	0.0771994
cg14908249	11	101592227	1237	0.00256752	0.00288413	0.00270667	0.00144376	0.00288486	0.0035322	0.00147025	-0.00263459	-0.00355564	-0.00686637	-0.00255133	-0.00491204	0.00217745	0.00101837	-0.0035812	-0.00493581	0.000543598	-0.00608258	0.00616713	0.00642644	0.00660691	0.00538604	0.00623876	0.00606694	0.0061929	0.00624439	0.00646926	0.00545121	0.00547162	0.00545005	0.00556412	0.00608786	0.00587499	0.0059077	0.00565683	0.00575539	0.677174	0.653582	0.682046	0.788656	0.643787	0.560429	0.812339	0.673088	0.58258	0.207812	0.641012	0.367437	0.695547	0.867151	0.542148	0.403444	0.923445	0.29058
cg10860568	11	101827104	1237	0.00206479	0.00348901	-0.00182344	0.00130592	-0.0012698	-0.0025907	-0.00143112	-0.00229558	-0.00153429	-0.00454986	-7.41732e-05	0.00245148	-0.00136567	0.000479627	0.000271053	-0.00324003	0.00161178	-0.00251744	0.00395868	0.00418384	0.00409471	0.00344253	0.00393767	0.00377796	0.00383502	0.00402255	0.00382249	0.00360685	0.00346801	0.00349315	0.00375257	0.00394261	0.0038705	0.00387946	0.00362481	0.00385431	0.601959	0.404322	0.656092	0.704428	0.747092	0.492876	0.709022	0.568219	0.688138	0.207147	0.982936	0.482805	0.71591	0.903175	0.94417	0.403618	0.656571	0.51366
cg25616540	11	101878020	1237	-0.00972517	-0.00158989	-0.000924498	6.57308e-05	-0.00192907	-0.00348626	0.00846618	-0.00490839	0.00146838	-0.00345773	-0.00176896	0.00705113	0.00296436	-0.00228613	-0.000901498	0.0034857	-0.00383852	-0.00105862	0.0043034	0.00525004	0.0048383	0.00392468	0.00435048	0.00461623	0.00399771	0.00481181	0.00421302	0.00379888	0.0045895	0.0040143	0.0044298	0.00453502	0.00431061	0.00415486	0.00424919	0.00426916	0.0238286	0.762017	0.848464	0.986638	0.657465	0.450118	0.0341956	0.307694	0.727439	0.362718	0.699914	0.0790028	0.503377	0.614187	0.834343	0.4015	0.366337	0.804159
cg02323805	11	101883814	1237	0.00907063	0.00329877	-0.00157485	0.000920704	-0.00345909	-0.000689935	-0.00223232	-0.00522597	0.00196669	-0.00127574	-0.000578239	0.00275612	-0.00481656	0.00736595	0.000721061	-0.00589462	-0.000705658	-0.00273341	0.00609893	0.00623251	0.0058771	0.00544484	0.00617591	0.00628761	0.00582447	0.0060564	0.00592137	0.00526158	0.00527134	0.00534109	0.00572659	0.00572702	0.00582546	0.00586464	0.00546055	0.00590004	0.136949	0.596608	0.788727	0.865721	0.575415	0.912624	0.701523	0.388201	0.739787	0.808421	0.912651	0.605839	0.400299	0.198383	0.901491	0.314843	0.897177	0.643159
cg23376231	11	101978499	1237	0.0103952	0.00876935	0.00352591	0.00111896	-0.00612164	-0.00167728	0.00935191	-0.00853876	-0.00280916	0.00288018	0.000743094	-0.00461235	-0.00154236	-0.00545225	0.00192672	-0.000338489	0.00015892	0.00498591	0.00498552	0.00598741	0.00509112	0.00463535	0.0049226	0.00537247	0.00445112	0.00581261	0.00474843	0.00443092	0.00467327	0.00482782	0.00488149	0.00577768	0.00511825	0.00497374	0.0046028	0.00489088	0.0370623	0.143022	0.488585	0.809247	0.213655	0.754889	0.0356389	0.141831	0.55412	0.51568	0.873662	0.339391	0.752032	0.345336	0.706589	0.945742	0.972457	0.307999
cg12697442	11	101981167	1234	0.0068056	-0.00073166	0.00153724	0.0061646	0.00525202	0.00320455	-0.000363888	-9.64257e-05	-0.00361291	-0.00566025	-0.00451265	-0.000865756	-0.00263564	0.00215639	0.000167027	-0.00261843	-0.00385491	-0.00319307	0.00397376	0.00451672	0.00427825	0.00420649	0.00435382	0.00420841	0.00429645	0.00426603	0.00418997	0.00394241	0.00369392	0.00381632	0.00361258	0.00412524	0.00383085	0.00403006	0.00383367	0.00390261	0.0867799	0.871314	0.719359	0.142786	0.227701	0.44638	0.932504	0.981967	0.388537	0.151078	0.221842	0.820536	0.465652	0.601162	0.965223	0.51587	0.314636	0.41325
cg14304702	11	102002205	1237	-0.00365303	0.000647734	-0.0035318	0.00238832	-0.00236878	0.000466416	0.00750909	-0.00383988	0.00200953	-0.00538139	-0.00179747	-0.000532146	0.00298362	0.000198847	-0.00335871	-0.00516748	0.00138868	-0.00288723	0.00416956	0.0042067	0.00455764	0.00355514	0.00429585	0.00410995	0.00410881	0.00411717	0.00408446	0.00360937	0.00371337	0.0036688	0.00396447	0.00395565	0.00397899	0.00406948	0.0040411	0.00389605	0.380966	0.877628	0.438387	0.501715	0.581351	0.909646	0.0676159	0.351001	0.622724	0.135975	0.628349	0.884674	0.451697	0.959908	0.398608	0.204151	0.731118	0.458653
cg14076719	11	102009572	1237	-0.00412052	5.2305e-05	0.00585755	-0.00363613	-0.00984709	-0.00893167	0.00262634	0.000154357	-0.00154237	0.00364294	0.00738666	0.00432099	0.000165128	-0.00705028	-0.00693786	0.00516217	0.00189501	0.00766776	0.0045644	0.00474147	0.00461629	0.00376888	0.00478033	0.00441911	0.00439046	0.00443944	0.00438145	0.00382285	0.00415111	0.00405451	0.00429571	0.00448448	0.00420202	0.00411541	0.00445656	0.0041874	0.366657	0.991198	0.204481	0.334656	0.0394062	0.0432644	0.549712	0.972263	0.724822	0.340622	0.0751668	0.286548	0.969337	0.115915	0.0987227	0.209714	0.670678	0.0670782
cg06542869	11	102028101	1237	-0.000198912	0.00599907	-0.0039955	0.000380117	-0.00289046	-0.00673	0.00535014	-0.00580221	0.00107523	-0.00750036	-0.00104493	0.00796748	0.0022851	-0.00103195	0.00280092	0.000349544	0.00081038	-0.00662074	0.00442728	0.00447191	0.00453954	0.00379444	0.00430565	0.0043504	0.00421537	0.00427295	0.00440386	0.00391034	0.0038591	0.00391633	0.00406887	0.00412968	0.00430193	0.00420141	0.00401282	0.00437892	0.964164	0.179758	0.378775	0.920204	0.502018	0.121867	0.204371	0.174497	0.80711	0.0551006	0.786568	0.0419089	0.574384	0.802675	0.514992	0.933695	0.839957	0.130545
cg26126306	11	102028770	1236	0.00639855	0.000493465	0.00524907	-0.00379324	0.001213	-0.00752625	-0.00142066	-0.0077152	-0.00789631	0.00466382	-0.00123021	0.0053134	-0.00642289	4.27031e-05	-0.00132635	0.00261225	-0.000853406	0.00310765	0.00462083	0.00484619	0.00510566	0.00435158	0.0049959	0.00499308	0.00451681	0.00486048	0.00473389	0.00389004	0.00420546	0.00436484	0.0043898	0.00487622	0.00474574	0.00420438	0.00505093	0.00433489	0.166138	0.918895	0.303908	0.383376	0.808161	0.131725	0.753121	0.112437	0.0953078	0.230562	0.769884	0.223483	0.143429	0.993013	0.779875	0.534392	0.865828	0.473441
cg27147938	11	102039379	1233	0.000858673	-0.000609395	0.00150827	0.00300887	-0.00261394	0.000183258	0.00124527	-0.00110445	-0.00132552	-0.00378733	0.00309436	0.000898441	0.000391547	0.000882164	-0.00493482	-0.00279381	0.00372857	-0.00204775	0.00403765	0.0041722	0.00447809	0.00350391	0.00425263	0.00410616	0.00412502	0.00419063	0.00410349	0.00368122	0.00364347	0.00384196	0.00395673	0.00394244	0.00404028	0.00392904	0.00383438	0.00402361	0.831587	0.883873	0.73626	0.390496	0.538777	0.964402	0.762741	0.792125	0.746678	0.303562	0.39572	0.815102	0.921172	0.822943	0.221933	0.477042	0.330849	0.610799
cg08556511	11	102048882	1237	0.00292375	-0.00029801	-0.00210291	0.00271488	-0.00224731	0.00253868	0.00495577	-0.00218468	-0.000886834	-0.00450843	-0.00204196	-0.00155078	5.38576e-05	0.00209909	-0.0044673	-0.00352103	-0.000432599	-0.00264906	0.00539667	0.00570742	0.00573819	0.00482659	0.00547726	0.00515624	0.00506042	0.00525948	0.00549553	0.0044438	0.00447002	0.0045688	0.00476088	0.0051474	0.00492236	0.00491422	0.00497644	0.00488346	0.587977	0.958358	0.714009	0.573786	0.681588	0.622471	0.327422	0.677865	0.871799	0.310324	0.647806	0.734287	0.990974	0.683423	0.364115	0.473683	0.930728	0.587505
cg24142849	11	102057803	1232	0.00151685	0.00182744	0.000616073	0.00714956	0.00192464	0.00458329	0.000111717	-0.00108874	9.55779e-05	-0.0064193	-0.000361605	-0.00465316	-0.00115581	0.00314835	-0.001745	-0.00733884	9.82856e-05	-0.00628282	0.00456499	0.00480355	0.00465871	0.00392361	0.00476743	0.00433921	0.00462641	0.00472221	0.00471414	0.00427674	0.00400324	0.00408731	0.00403672	0.0045303	0.00450501	0.00443576	0.00445986	0.00456311	0.739679	0.703623	0.894794	0.0684262	0.686429	0.290854	0.980735	0.817658	0.983824	0.133361	0.928027	0.254937	0.774629	0.487084	0.698499	0.0980316	0.982418	0.168551
cg22907490	11	102062718	1237	0.007103	-0.00138296	-0.000564594	0.0072661	0.00381947	0.00298383	-0.000362269	0.00126847	-0.00104751	-0.00676403	-0.00392389	-0.00336301	-0.00381832	0.00160271	-0.00448656	0.00135698	-0.000743772	0.00121783	0.00455086	0.00476314	0.00456196	0.00422908	0.00448814	0.00423204	0.00435509	0.00446649	0.00455403	0.0041437	0.00412215	0.00412168	0.00424566	0.00442701	0.00430635	0.00425588	0.00426052	0.0043149	0.11857	0.771551	0.901504	0.085773	0.394762	0.480774	0.933706	0.776413	0.818077	0.102603	0.341146	0.414538	0.368468	0.71733	0.297483	0.749841	0.861415	0.777761
cg20710944	11	102068960	1237	0.00228736	-0.00109523	-0.0153969	0.00306522	-0.00986282	0.00107551	-0.00741903	-0.000696598	0.00630907	-0.00563043	0.0011501	-0.0024711	0.00330957	0.00577193	0.00479679	-0.00792194	0.0095474	0.00196725	0.00590946	0.00636453	0.00643544	0.00516535	0.00580168	0.00579474	0.00550858	0.00606994	0.00624057	0.00514811	0.00571847	0.00547195	0.00615079	0.00600988	0.00589363	0.00566505	0.00575017	0.00581733	0.698706	0.863372	0.0167331	0.5529	0.0891321	0.852757	0.178041	0.908634	0.312028	0.274091	0.840605	0.651561	0.590527	0.336851	0.415706	0.161997	0.0968405	0.735235
cg27191700	11	102094991	1237	0.00577155	-7.65846e-05	-0.000330223	0.00373634	0.00271518	0.00130555	0.00140657	-0.00384803	0.00136682	-0.0082347	-0.00236625	-0.00208977	0.000750706	0.00419344	-0.00130173	-0.00550075	9.83192e-05	-0.00379836	0.00577349	0.00592972	0.00616927	0.00511693	0.00596764	0.00574944	0.00565701	0.00584749	0.00607421	0.00507607	0.00502052	0.00522775	0.00516691	0.00557883	0.00533886	0.00551586	0.00525909	0.00521796	0.317473	0.989695	0.957312	0.465273	0.64912	0.820365	0.803639	0.510496	0.821964	0.104748	0.637415	0.689344	0.884481	0.45225	0.80737	0.318639	0.985084	0.46665
cg17643239	11	102113207	1237	0.0065677	0.000850572	-0.000536337	0.00200595	0.00411693	0.00261985	0.000563384	-0.00240203	-0.00320518	-0.00714698	-0.00456079	-0.00275791	0.00169724	0.00181583	-0.00131136	-0.0032689	-0.00133241	-0.00472487	0.00639766	0.00681216	0.0066134	0.00547633	0.00623744	0.00607761	0.00622289	0.00659342	0.00644994	0.00570809	0.00543152	0.00562143	0.00560095	0.00631116	0.00599724	0.00599219	0.00563525	0.00610045	0.304619	0.900634	0.935364	0.714145	0.509231	0.66642	0.927863	0.715629	0.619238	0.210541	0.401082	0.623705	0.76187	0.773564	0.826914	0.585392	0.81309	0.438629
cg03652110	11	102127086	1237	0.00213312	0.00134007	0.00410632	0.00448652	0.00281157	-0.00177017	0.00181503	-0.00422685	-0.0056288	-0.00449578	-0.00381478	0.00212177	-0.00150273	0.000400017	-0.0033652	-0.00480116	8.30655e-05	-0.00563107	0.00407233	0.00431765	0.00423845	0.00351968	0.00404348	0.00407498	0.00384385	0.004121	0.00402287	0.00357694	0.00349287	0.0037056	0.00386853	0.00419568	0.00390002	0.0040049	0.00385591	0.00406407	0.600413	0.75628	0.332632	0.202417	0.486846	0.663999	0.636791	0.30504	0.161753	0.208797	0.274763	0.566927	0.697683	0.924045	0.38821	0.230597	0.982813	0.165878
cg21518803	11	102140601	1237	0.00476683	0.00298639	-0.000227621	0.00357787	0.00231135	0.00390115	0.000617622	-0.00309104	-0.00300047	-0.00641549	-0.00552697	-0.00360785	0.00108309	0.000413436	-0.00172971	-0.00605152	0.00164667	-0.00572526	0.00609733	0.00633565	0.00634799	0.00525522	0.00593738	0.00574902	0.00606136	0.00632674	0.00639181	0.00544078	0.00535875	0.00523561	0.00554889	0.005964	0.00583505	0.00581576	0.00558071	0.00576224	0.434338	0.637381	0.971396	0.495984	0.697063	0.497407	0.91884	0.625148	0.638766	0.238339	0.302357	0.490761	0.845244	0.944733	0.766898	0.29809	0.767945	0.320427
cg21616785	11	102150686	1237	0.00551428	-0.000547799	0.00283128	0.00333307	0.00132797	-0.00482624	0.000678622	-0.00119741	-0.0026956	-0.00533752	-0.00204355	0.00115238	-0.0014761	0.0014207	-0.00397839	-0.00352931	0.000270694	-0.00071227	0.00460551	0.00487473	0.00450008	0.00396146	0.00456733	0.00449072	0.00422223	0.00473522	0.00449757	0.00399163	0.00399206	0.00407863	0.0040806	0.00451659	0.00418824	0.00436653	0.00415501	0.00421741	0.23118	0.910526	0.529243	0.400138	0.77124	0.282503	0.872309	0.800366	0.548942	0.181164	0.608718	0.777528	0.71755	0.753103	0.342165	0.418938	0.948056	0.865884
cg09704146	11	102176813	1236	-0.00600667	-0.00202915	0.00202549	0.00233578	-0.00494949	-0.00524955	0.0048115	-0.0006853	0.00135565	-0.001065	-0.000931813	0.00476934	-0.00142002	-0.00279286	-0.0027283	0.00319235	-0.000101372	0.00736577	0.00396323	0.00414008	0.00407543	0.00361581	0.00383637	0.00398869	0.00380974	0.00390649	0.00367645	0.00351002	0.00333539	0.00374338	0.00371409	0.00384728	0.00378903	0.00404322	0.00357684	0.00358085	0.129621	0.624047	0.619189	0.518286	0.196999	0.188137	0.206608	0.860745	0.712322	0.761571	0.77996	0.202638	0.702213	0.467882	0.471492	0.429787	0.97739	0.0396871
cg19309928	11	102177187	1236	0.00330995	6.81499e-05	0.00233127	0.00214608	0.00451108	0.000115603	-0.000595321	-0.00145944	-0.00278389	-0.00473959	-0.00515254	-0.00125217	-5.80682e-05	0.000662471	-0.00341713	-0.00298706	0.000432155	-0.00185613	0.00469092	0.00486281	0.00464182	0.00401275	0.00441611	0.00453476	0.0045255	0.00478738	0.0047851	0.0041895	0.00407395	0.00402476	0.0040247	0.00460728	0.00431673	0.00439216	0.004191	0.00445668	0.480432	0.988818	0.615504	0.592777	0.307015	0.979662	0.895342	0.76048	0.560713	0.257928	0.20596	0.755712	0.988489	0.885668	0.428594	0.496448	0.917872	0.677057
cg10479859	11	102183853	1237	-0.000813628	-0.000974505	-0.00092816	-0.00461956	-0.00461403	-0.0014288	0.0062515	-0.00501234	-0.00234495	-0.0018613	0.000503697	-0.00135405	0.0056958	0.00352666	0.00471229	0.000893727	0.000100204	-0.00581382	0.00430229	0.00472852	0.00468096	0.00390703	0.00451524	0.00460413	0.00417735	0.00427404	0.00458132	0.00378218	0.00397508	0.00421609	0.00420011	0.00418142	0.00422465	0.0039457	0.00425558	0.00413157	0.850003	0.83672	0.842823	0.237059	0.306839	0.75631	0.134517	0.240901	0.608756	0.622631	0.899167	0.748088	0.175064	0.398999	0.264667	0.820807	0.981214	0.159377
cg08847737	11	102206714	1234	-0.005774	0.0034568	-0.000674786	-0.00366839	-0.00632099	-0.00732914	0.00428044	-0.00298196	0.000123062	-0.00054968	0.00247615	0.0126064	0.00606229	-0.00300145	0.00326214	-0.00162924	0.00201862	-0.00243632	0.00412844	0.00429559	0.00409997	0.00334647	0.00393944	0.00409864	0.00369065	0.00409714	0.0038604	0.00352383	0.0035429	0.00383655	0.0036555	0.00434881	0.00409178	0.00359677	0.00384192	0.00403566	0.161935	0.420974	0.869272	0.272993	0.108595	0.0737459	0.246127	0.466726	0.974569	0.876042	0.484611	0.00101671	0.0972358	0.490083	0.42531	0.650568	0.599292	0.546044
cg16306066	11	102233381	1237	0.000826496	0.00344758	0.000963887	0.00140253	0.00023627	-0.00172653	0.000688875	-0.00382299	-0.0012472	-0.00322919	-0.000731673	0.00169994	8.09063e-05	0.00151921	-0.00124199	-0.0013809	-0.000537108	-0.00222363	0.00414974	0.00417285	0.00417115	0.00360262	0.00423079	0.00414348	0.00392793	0.00408276	0.0039982	0.00379629	0.00365337	0.00369593	0.00380653	0.00390235	0.00391557	0.00397678	0.00385156	0.00394287	0.842131	0.408693	0.817249	0.697048	0.955465	0.676908	0.860782	0.34908	0.755085	0.394981	0.841267	0.645554	0.983043	0.69705	0.751097	0.72841	0.889093	0.57278
cg01659725	11	102238207	1237	0.00343047	-0.000482867	0.00318043	0.00415012	-0.00105149	0.00254024	-0.000168508	0.000490395	-0.000747651	-0.00472004	-0.000709659	-0.00256307	-4.32755e-07	0.00445281	-0.00522565	-0.00502348	0.00164411	-0.00364143	0.00535274	0.00583977	0.00529386	0.00477157	0.00513897	0.0054156	0.00497053	0.00546983	0.00549869	0.00478684	0.00466019	0.00495033	0.00481252	0.00530402	0.00490621	0.00510603	0.00486554	0.00515218	0.521599	0.934101	0.547988	0.384432	0.837876	0.639027	0.972956	0.928562	0.891846	0.324111	0.878965	0.604628	0.999928	0.40118	0.286827	0.325198	0.735431	0.479707
cg17016127	11	102301492	1234	0.00145964	0.000683122	-0.000886179	0.00351608	-0.000527778	0.00117644	0.000330101	-0.00190952	-0.0013846	-0.00671961	-0.00144493	-0.00178999	0.00184449	0.00182563	-0.00127896	-0.00458075	0.00296068	-0.00371527	0.00434222	0.00441835	0.00436426	0.00361833	0.0044883	0.00413186	0.00419718	0.00428174	0.00430378	0.00371297	0.00370513	0.00382102	0.00368681	0.00414448	0.00400494	0.00411648	0.00394346	0.00398027	0.736757	0.877129	0.839093	0.33118	0.906393	0.775855	0.937312	0.65562	0.747667	0.0703317	0.69655	0.639457	0.616867	0.659577	0.749464	0.265802	0.452785	0.350602
cg24724990	11	102324750	1237	0.00947562	-0.00415992	0.0010319	0.00557306	0.00446172	0.00425605	-0.00614169	0.0018033	-0.00215001	-0.00161835	-0.00430972	-0.00756809	-0.0041875	-1.56343e-05	-0.00185609	-0.00472897	0.000293294	-0.00499635	0.00431011	0.00446535	0.00446607	0.00371938	0.00442247	0.00407347	0.00392395	0.00428276	0.00428405	0.00378777	0.00373978	0.00386909	0.00408376	0.00433367	0.00407387	0.00383837	0.00411764	0.00401404	0.027916	0.351542	0.817273	0.134033	0.313035	0.296106	0.117541	0.673711	0.615762	0.669192	0.249157	0.0504608	0.305174	0.997122	0.648672	0.217939	0.943216	0.213236
cg00137877	11	102337915	1237	0.00342736	-0.000253013	0.00280288	0.00119473	0.00308271	-0.00124751	-0.000503233	-0.00397294	-0.00525106	-0.0049064	-0.0042437	-0.00123619	0.00196021	0.000597114	-0.00560762	-0.00165446	-0.00180858	-0.00395553	0.0043103	0.00476245	0.00480222	0.00392344	0.00451542	0.00423153	0.00424298	0.00432653	0.00449434	0.00414778	0.00384235	0.00395071	0.00420449	0.00452249	0.00428016	0.00428665	0.00397745	0.0042008	0.426522	0.957631	0.559447	0.760738	0.494792	0.768136	0.905589	0.358475	0.242657	0.236849	0.269395	0.754354	0.641059	0.894959	0.190148	0.699529	0.649319	0.34639
cg21234742	11	102337924	1237	0.00203504	-0.000490728	-0.000650635	0.00346126	0.00107923	0.00183915	0.00215739	-0.00149399	-0.00301908	-0.00243726	-0.00642421	-0.00368346	0.00182339	0.00188463	-0.00191467	-0.0030915	0.0011365	-0.00566258	0.00485925	0.00512686	0.00481664	0.00432031	0.0049496	0.00468494	0.00470131	0.00483024	0.00463584	0.00442431	0.00418618	0.00440718	0.00465276	0.00492097	0.00465053	0.00473209	0.00427937	0.00457346	0.675364	0.923745	0.892548	0.423038	0.827396	0.694639	0.646313	0.757093	0.514887	0.581716	0.124877	0.403275	0.695135	0.701734	0.680553	0.513559	0.790566	0.215664
cg09626160	11	102356211	1236	-0.0111432	0.00189556	0.00894367	0.000802291	-0.00547519	-0.00647837	0.00647038	-0.00190776	-0.00445364	-0.00364966	0.00022862	0.00206804	0.00766664	-0.00396934	-0.00773312	0.000113802	0.00285636	0.00207261	0.00416924	0.00420565	0.00397224	0.00367866	0.00395244	0.00404191	0.00372852	0.00392352	0.00409755	0.0034366	0.00348883	0.0035409	0.00368771	0.00393541	0.00376159	0.00397948	0.00374575	0.00375908	0.00752389	0.652193	0.0243511	0.827356	0.165971	0.108979	0.0826742	0.626799	0.277079	0.288237	0.947753	0.559192	0.0376203	0.313156	0.0398005	0.977186	0.445725	0.581386
cg08026124	11	102359781	1237	0.00339959	-0.00172501	0.00252027	0.000992212	0.00582909	-0.00277907	0.000648916	-0.000557496	-0.00227136	-0.00142759	-0.00235932	-0.00183283	-0.00222401	-4.37942e-05	-0.00202922	-0.000426624	-0.00340118	-0.00146584	0.00423898	0.00438262	0.00441934	0.00385066	0.00424314	0.00416481	0.0040707	0.0042512	0.00422744	0.00362193	0.00373127	0.00389154	0.00369017	0.00407465	0.00392896	0.00412198	0.00404432	0.00396013	0.422563	0.693875	0.568486	0.796659	0.169514	0.504597	0.873345	0.895666	0.591068	0.693468	0.527184	0.637657	0.546718	0.991425	0.605521	0.917566	0.40036	0.711272
cg17895735	11	102387041	1237	-0.00971526	2.43221e-05	0.00470025	-0.000699573	-0.00394812	-0.00997179	0.00152782	0.00426672	0.00262654	0.00333886	0.00282893	0.00199808	-0.000274396	-0.00626537	-0.00623331	0.00662448	-0.00305505	0.00820233	0.00478979	0.00472401	0.00473969	0.00385328	0.0043716	0.00443066	0.0042992	0.00443764	0.00461775	0.00387315	0.00393599	0.00393858	0.00431765	0.00440167	0.00441611	0.00409066	0.00399721	0.00411457	0.0425268	0.995892	0.321354	0.855934	0.366457	0.0244088	0.72231	0.336309	0.569498	0.388659	0.472305	0.611938	0.949327	0.154618	0.158099	0.105358	0.444692	0.0462088
cg03330625	11	102423658	1237	0.00400818	-0.00157969	-0.00209324	0.00217211	0.00161748	0.00123376	0.000468509	-0.00180839	-0.000642884	-0.00394369	-0.00249571	-0.0014491	-0.0020807	0.00421605	0.000189139	-0.00518828	0.00177739	-0.00365058	0.00479717	0.00491277	0.00482764	0.00408309	0.00461284	0.00451439	0.00464039	0.00489176	0.00475644	0.00425694	0.00403642	0.00425008	0.0042712	0.00462264	0.00439922	0.00461299	0.0041949	0.00463707	0.40342	0.747795	0.664582	0.594742	0.725853	0.784627	0.91958	0.711621	0.892485	0.354231	0.536379	0.733135	0.626154	0.361746	0.965707	0.260712	0.671782	0.431131
cg14262357	11	102444955	1237	0.00337423	0.000454981	-0.00307337	0.00215533	0.00172179	0.00127246	-0.000936461	-0.00375804	-0.00142692	-0.00337965	-0.00409736	-0.00238101	-0.00165631	0.00321869	-0.00110035	-0.00336972	0.00160945	-0.00267742	0.00499071	0.00532159	0.00516027	0.00445149	0.00514619	0.0050806	0.00490434	0.00523193	0.00509354	0.00461691	0.00446062	0.00457749	0.00457837	0.00490436	0.00462615	0.00481532	0.00449104	0.00489339	0.498976	0.931866	0.551453	0.628256	0.737945	0.802236	0.848569	0.472579	0.779368	0.46416	0.358324	0.602955	0.717525	0.511636	0.811994	0.484058	0.720066	0.584275
cg08389554	11	102459682	1236	-0.00330469	-0.00111921	0.00369556	0.00124889	-0.00255968	-0.00482597	0.00261315	-0.000157307	-0.00144683	0.00148071	0.00261943	0.00415078	0.000110347	-0.00455597	-0.00237271	0.00278848	0.000689259	0.00496617	0.00413051	0.00423579	0.00403375	0.00364458	0.00405819	0.0039659	0.00398499	0.00410285	0.00407164	0.00372876	0.00346862	0.00361767	0.00364807	0.00395327	0.00374274	0.00384083	0.00363078	0.00374673	0.423671	0.791605	0.359583	0.731845	0.528207	0.223655	0.511986	0.969416	0.722333	0.691291	0.450142	0.251232	0.975869	0.249134	0.526113	0.467834	0.849436	0.185016
cg22885409	11	102470832	1237	0.00522769	-0.00216273	0.000177908	0.00662754	0.000367921	0.000235791	0.00206546	-0.00377495	-0.00468734	-0.00900816	-0.00394268	-0.000911859	-0.00322858	0.00193446	-0.00116598	-0.00584969	0.00120521	-0.00421572	0.00620935	0.00628764	0.00632121	0.00524371	0.00597747	0.00617257	0.00569723	0.00606545	0.00617523	0.00521088	0.0052866	0.00555633	0.00543614	0.00593514	0.00574682	0.00562124	0.00545859	0.0056842	0.39984	0.730873	0.977547	0.206265	0.95092	0.969528	0.71695	0.533699	0.44782	0.0838591	0.455796	0.869643	0.552571	0.744475	0.83922	0.298042	0.825255	0.458296
cg25329747	11	102479610	1237	0.000540287	0.0045539	0.00283689	0.00433255	-0.00402788	-0.00375792	0.00296747	-0.00256104	-0.00484357	-0.0058222	0.000703773	0.00535492	0.00320471	-0.00179863	-0.00667248	-0.0057981	0.00338934	-0.0022555	0.00424363	0.00448658	0.0041167	0.00376756	0.00393321	0.00402134	0.00384953	0.00419131	0.003947	0.00383373	0.00347592	0.00376702	0.00395908	0.00394015	0.00374738	0.00389807	0.00365479	0.00378981	0.898689	0.310104	0.490749	0.25016	0.305803	0.350049	0.440787	0.541176	0.219766	0.128844	0.839548	0.155163	0.418252	0.64804	0.0749823	0.136901	0.353736	0.551745
cg07808899	11	102556583	1237	0.00440602	0.00243811	-0.00214319	0.00475382	0.00300211	0.00659725	0.00210971	-0.0050064	-0.00118553	-0.00666521	-0.00336111	-0.00499289	-0.00251284	0.000382638	-0.00498075	-0.00592039	0.00217336	-0.00830412	0.00655989	0.0067719	0.00669727	0.00554353	0.00645966	0.0062887	0.00630157	0.00657996	0.00660408	0.00588117	0.00574137	0.0057654	0.00578944	0.00637365	0.00619691	0.00623425	0.00595005	0.00620821	0.5018	0.718822	0.748962	0.391144	0.642112	0.294149	0.737782	0.446743	0.857533	0.257082	0.558265	0.386484	0.66426	0.952128	0.421544	0.342287	0.714911	0.181026
cg18932968	11	102576469	1237	0.00565904	-0.00128444	-0.000576853	0.00451733	-7.6533e-05	-0.00373654	0.00107085	-0.000652041	-0.00351642	-0.00645291	-0.00513439	0.00121882	-0.00256116	0.00434109	-0.00260108	-0.00609709	0.00201052	-0.00437701	0.00536556	0.00574369	0.00570141	0.00472096	0.00561769	0.00540923	0.005052	0.00558055	0.0053691	0.00488883	0.00478647	0.00510079	0.00496659	0.00559125	0.00530194	0.00524901	0.00507345	0.00514537	0.291563	0.823048	0.91941	0.338634	0.98913	0.489709	0.832134	0.906985	0.512508	0.186858	0.283411	0.811146	0.60608	0.437508	0.623717	0.24541	0.691896	0.394952
cg09758894	11	102576508	1230	6.49951e-05	-0.00579761	-0.000689011	-0.00168158	-0.00487951	-0.00698789	0.000170062	0.0044707	0.00339876	0.00423485	0.00466642	0.00711618	-0.00275517	-0.000755689	-0.00124839	0.00440884	0.0015504	0.00540737	0.00433144	0.00455993	0.00431564	0.0038339	0.00455238	0.00427618	0.00418621	0.00436977	0.00431579	0.00397224	0.00380723	0.00395185	0.00406326	0.00433127	0.00414687	0.00397137	0.00420275	0.00410738	0.988028	0.203577	0.873153	0.660946	0.283783	0.102228	0.967595	0.306262	0.430978	0.286373	0.220322	0.0717471	0.497728	0.861494	0.76338	0.266932	0.712201	0.188006
cg09620964	11	102651730	1237	-0.00129367	-0.0034716	0.00409807	0.00116969	-0.00250545	-0.0117638	0.00506007	0.00202666	0.00239159	0.00214492	0.00417846	0.00466022	-0.00226759	-0.000348445	-0.00753108	0.00587129	-0.00082352	0.0144197	0.00440995	0.0048627	0.0046209	0.0039337	0.00439332	0.00448914	0.00433128	0.00470137	0.00427969	0.00396631	0.00399033	0.00401738	0.00433149	0.0047554	0.00433282	0.00428432	0.00428207	0.00420555	0.769252	0.475274	0.375157	0.766199	0.568483	0.00878022	0.242701	0.66641	0.576283	0.588656	0.295032	0.246042	0.600618	0.941589	0.082185	0.170558	0.847493	0.000606417
cg00347729	11	102651753	1237	-0.00582138	-0.00221225	0.00734664	0.000837148	-0.00180554	-0.00597824	0.00529932	-6.85578e-05	8.94518e-05	0.00208457	-0.000871551	0.00441903	0.00106727	-0.00481876	-0.00606277	0.00655207	-0.000282254	0.00980844	0.00424325	0.0043686	0.00427064	0.00374566	0.00403427	0.00411474	0.00414998	0.00406333	0.00420365	0.00368358	0.00364431	0.00378996	0.00376254	0.0042063	0.00410373	0.00403463	0.00376747	0.00381431	0.17009	0.612577	0.0853838	0.823148	0.654478	0.146256	0.201619	0.986538	0.983023	0.571456	0.810986	0.243621	0.776673	0.251958	0.139574	0.104385	0.940279	0.0101263
cg18752882	11	102654682	1237	-0.0046736	-0.00183584	0.00468976	0.000251363	-0.00492482	-0.0124291	0.0117354	-0.00136	0.000650717	-0.000757268	0.00354194	0.004746	-0.00268385	-0.002654	-0.00913517	0.00294823	0.0056598	0.00716113	0.0044687	0.00497649	0.00475012	0.00414821	0.00510262	0.00481321	0.00414406	0.00449045	0.004071	0.00381668	0.00424678	0.0044162	0.00437872	0.00446356	0.00465826	0.00425706	0.00479022	0.00432516	0.295629	0.712201	0.323499	0.951681	0.334467	0.00981456	0.00462772	0.761992	0.873005	0.842724	0.404265	0.282518	0.539923	0.552116	0.0498709	0.488591	0.237391	0.0977849
cg15552858	11	102668758	1237	0.00151732	-0.0107112	-0.0075046	-0.0018481	-0.00453311	0.00444635	0.00226891	0.000342015	0.00511933	-0.00639347	0.00234422	-0.0018326	0.00148661	0.00583311	0.00256692	-0.00338926	0.00232931	0.00106721	0.00503097	0.00518315	0.00535328	0.0043303	0.00487905	0.00514831	0.00459022	0.00518745	0.00468226	0.00419938	0.00427577	0.00460672	0.00495988	0.00489576	0.00473181	0.00470951	0.00443293	0.00466049	0.76296	0.038777	0.160955	0.669538	0.352838	0.387779	0.621099	0.947433	0.274242	0.127889	0.583515	0.690769	0.764386	0.233472	0.587487	0.471732	0.599266	0.818877
cg14543953	11	102669090	1237	0.00529799	0.00213883	0.00140402	0.00275878	0.00726838	0.000297741	0.00247404	-0.00347053	-0.00240506	-0.00671418	-0.00831312	-0.00184656	-0.001059	0.00198201	-0.00385098	-0.00500087	-0.00209799	-0.00356847	0.00646457	0.00678889	0.00649916	0.00571054	0.00672435	0.00662369	0.00622394	0.00660129	0.00657301	0.00588792	0.00569634	0.00594423	0.00566348	0.00644784	0.00622886	0.00624389	0.00594363	0.00624262	0.412477	0.752725	0.828964	0.629022	0.27974	0.964146	0.690996	0.599072	0.71444	0.254148	0.144461	0.756069	0.851671	0.758546	0.536412	0.423176	0.724102	0.567572
cg00054710	11	102700344	1237	0.00454102	0.00288283	0.0027468	0.00123261	0.000563031	-0.000960464	0.00110213	-0.00294317	-0.00395452	-0.00505692	-0.0045347	-0.00026012	0.000256046	-0.00130985	-0.00380059	-0.00478958	0.00116503	-0.00339969	0.00495808	0.00514003	0.00507752	0.00435726	0.00491328	0.00478524	0.00474677	0.00504965	0.00485905	0.00445969	0.00432382	0.00439182	0.00446788	0.00472518	0.00461413	0.00479319	0.00455759	0.00467545	0.359728	0.574893	0.588527	0.777263	0.908767	0.840922	0.816394	0.559996	0.415733	0.256829	0.294283	0.95277	0.9543	0.781621	0.410118	0.317676	0.798241	0.467142
cg09122096	11	102702285	1237	0.00796001	0.00172006	0.00345897	-7.12168e-05	0.00658405	0.00581825	-0.00745026	-0.001426	0.000125168	-0.00238876	-0.00330572	-0.00378683	-0.00243471	0.00542652	0.00146806	0.000994025	-0.00835699	-0.00837313	0.00430753	0.00412779	0.00410124	0.00355853	0.00398779	0.00386756	0.00394879	0.00424519	0.0040066	0.00327908	0.00361196	0.00362571	0.00394067	0.0037619	0.00371733	0.00349275	0.00370607	0.00372572	0.0646126	0.676896	0.399006	0.984033	0.0987274	0.132485	0.059198	0.736939	0.975078	0.466317	0.360079	0.296283	0.536679	0.149163	0.6929	0.775953	0.0241364	0.0246154
cg02344527	11	102702414	1236	0.00576485	-0.00128971	-0.00435785	-8.41293e-05	0.00403208	0.00391519	-0.00378071	9.01022e-05	0.000654652	-0.000847392	-0.00308716	-0.00331996	-0.00207931	0.00753017	0.00559676	-0.0019755	0.00176663	-0.00540943	0.00489457	0.00497507	0.00481217	0.00416154	0.00485633	0.00459213	0.00472091	0.00498969	0.00503796	0.00434715	0.00416128	0.00437114	0.00419062	0.00470448	0.00449804	0.00456383	0.00446349	0.00448724	0.238874	0.795455	0.365153	0.983871	0.406385	0.393889	0.423222	0.985593	0.896611	0.845447	0.458162	0.447544	0.619766	0.109457	0.213402	0.665117	0.692256	0.228005
cg02743628	11	102707245	1237	0.00365521	0.00117059	0.000419105	0.00248639	0.00308475	-0.00113631	0.000964417	-0.00441958	-0.00459999	-0.00421681	-0.00410849	-0.000882712	-0.00103085	-0.000142856	-0.00169462	-0.00345958	-0.000338599	-0.00373234	0.00472382	0.00479143	0.00475041	0.00406737	0.00461693	0.00451289	0.00454218	0.0047176	0.00463607	0.00422646	0.00400813	0.00418276	0.0043129	0.00456269	0.00441773	0.00448263	0.00421886	0.00452002	0.43906	0.806991	0.929698	0.540999	0.504045	0.801202	0.831854	0.348847	0.321092	0.318416	0.305344	0.832859	0.811093	0.975023	0.701278	0.440249	0.936032	0.408954
cg06582528	11	102709496	1237	-0.00129634	0.0070644	-0.000618211	0.000124144	0.000614282	0.00136963	0.0055971	-0.00408291	-0.000486859	-0.00430649	-0.00257801	-0.0033712	-0.00115631	-0.00277613	-0.000569077	-0.00391288	-0.00167589	0.000161171	0.00411492	0.00473306	0.00422696	0.00355973	0.0042551	0.0041883	0.00389353	0.00417754	0.0040481	0.00371203	0.00368832	0.00352959	0.00393111	0.00405985	0.00384765	0.00368029	0.00397395	0.00398988	0.752735	0.135551	0.883721	0.97218	0.885213	0.743658	0.150565	0.328398	0.904271	0.24599	0.484573	0.339514	0.768649	0.494101	0.88242	0.287692	0.67323	0.967778
cg18321207	11	102720587	1237	0.00392788	0.00135059	-0.00482878	-1.23033e-05	0.00224666	0.00285276	0.00388282	-0.00462606	-0.00285588	-0.00449764	-0.00280037	-0.000779429	-0.00122886	0.00379458	-0.000492779	-0.00551928	0.00147455	-0.00376809	0.00569535	0.00596313	0.0058895	0.00489686	0.0056592	0.00541043	0.00563391	0.00575949	0.00579412	0.00495172	0.00487681	0.00477876	0.00504937	0.00543562	0.00534159	0.00521208	0.00526006	0.0052372	0.490405	0.82082	0.412275	0.997995	0.691373	0.598006	0.490705	0.421855	0.622088	0.36372	0.565819	0.870437	0.80772	0.485118	0.926497	0.289627	0.779225	0.471842
cg17382840	11	102722221	1237	0.00476644	0.00118488	-0.0016984	0.0032201	0.00179494	0.00184283	0.00153687	-0.00355319	-0.00172061	-0.00503198	-0.00344657	-0.00564988	-0.000271222	0.00128889	-0.00135097	-0.00725172	0.000571286	-0.0070104	0.00604347	0.0063663	0.00627457	0.00541237	0.00629897	0.00620953	0.00580579	0.00614086	0.00600443	0.00539019	0.00538527	0.00551983	0.00540538	0.00615231	0.0057561	0.00569957	0.0054261	0.00572657	0.430292	0.852353	0.786637	0.551876	0.775676	0.766639	0.79123	0.562849	0.774452	0.350539	0.522173	0.306043	0.959982	0.83406	0.81444	0.203257	0.91615	0.220881
cg17150397	11	102722224	1233	-0.00605176	-0.000293129	0.00186312	0.000229636	-0.00248526	-0.00733006	0.00956491	-0.0047422	-0.00174449	-0.0024754	-0.0013703	0.00676867	0.00464686	-0.00501789	-0.00549141	-0.0034833	0.000199044	0.00525151	0.00392228	0.00448675	0.00408049	0.00350569	0.00369299	0.00402645	0.00352377	0.00388035	0.00384617	0.00339475	0.0038476	0.00361369	0.0037501	0.00385321	0.00369091	0.00388153	0.00350892	0.0035759	0.122851	0.94791	0.647964	0.947773	0.500968	0.0686865	0.00663961	0.221668	0.650141	0.465889	0.721732	0.0610598	0.215297	0.192827	0.136798	0.369503	0.954764	0.141946
cg22678765	11	102724983	1237	-0.00192397	-0.00276164	0.00504003	0.0055967	-0.000572717	-0.00722093	0.00130718	0.00148301	-0.00334667	-0.00105321	0.00245598	0.0029739	0.00119275	0.00141403	-0.00102437	-0.00789321	-0.00330795	0.00265639	0.00393758	0.00448541	0.00413576	0.00368563	0.00412365	0.00391066	0.00373094	0.00408811	0.00412536	0.00383676	0.00389992	0.00387378	0.00376461	0.00440878	0.0043134	0.00381561	0.00391846	0.00370695	0.625114	0.538097	0.222978	0.128883	0.88954	0.0648236	0.726067	0.716784	0.417226	0.783696	0.528858	0.442666	0.75137	0.748414	0.81228	0.0385779	0.39856	0.473622
cg23181443	11	102740504	1237	0.00430278	0.00136017	-0.00332264	-0.000301469	-0.000743173	0.000765752	0.000272875	-0.00271161	0.00110789	-0.0023849	-0.00137867	-0.00166635	-0.0012804	-0.00038502	0.000552486	0.00207954	0.00114935	-0.000366248	0.00397455	0.00422084	0.0042394	0.00326709	0.00430367	0.00376975	0.00386223	0.00427321	0.00395624	0.00353127	0.00362432	0.00355255	0.00354089	0.00396636	0.00378523	0.0037511	0.00381455	0.00361766	0.278993	0.747262	0.433185	0.92648	0.8629	0.839033	0.943674	0.525715	0.779449	0.499443	0.703652	0.639029	0.717649	0.92267	0.883954	0.579318	0.76318	0.919361
cg23979520	11	102745854	1237	-0.00217085	-0.00291359	-0.00539287	0.00311097	-0.000587161	-0.00296276	0.0097125	-0.00466925	0.00141412	-0.0068984	-0.00272108	0.00344975	0.00197369	0.000537827	-0.00214787	-0.000655378	0.000873116	-0.00110085	0.00478056	0.00511373	0.00511518	0.00414806	0.00509814	0.00481141	0.00460614	0.00493053	0.00467219	0.00433871	0.00443009	0.00422764	0.00443656	0.0046932	0.00456281	0.00470417	0.00460795	0.00468333	0.649757	0.568841	0.291752	0.453266	0.908309	0.538041	0.0349794	0.343635	0.762144	0.111843	0.539065	0.414501	0.656415	0.908765	0.637832	0.889198	0.849716	0.814164
cg04247029	11	102757916	1237	0.00275873	0.000438153	0.00483918	0.00262472	0.00129261	-0.00219323	0.00087863	0.000619189	-0.00392422	-0.00292343	-0.00165089	0.000855732	-0.000870921	0.00170632	-0.00546016	-0.00145239	-0.00286939	-0.00260866	0.00415137	0.00439387	0.00417642	0.0036865	0.00407894	0.00432933	0.00401168	0.00430644	0.00420225	0.00366335	0.00355792	0.0038776	0.00380437	0.00427987	0.00386559	0.00419235	0.00380703	0.00397156	0.506348	0.920567	0.246582	0.476477	0.751321	0.612437	0.826636	0.885673	0.350388	0.424858	0.642646	0.825337	0.818926	0.690125	0.157802	0.729014	0.451024	0.511287
cg19526146	11	102771312	1237	0.00655036	0.00381385	-0.00153809	0.00452931	0.00365301	0.000752038	0.000928951	-0.00489009	0.0010694	-0.00583059	-0.00459839	-0.00293113	-0.000924006	0.00303615	-0.000588061	-0.00798798	0.00202077	-0.00550829	0.00668247	0.00706125	0.00702742	0.00597131	0.00684371	0.00669924	0.0067081	0.00694748	0.00685914	0.00616545	0.00591269	0.00618383	0.00613074	0.00674833	0.00649053	0.00656099	0.0062227	0.00657505	0.326972	0.589122	0.826751	0.448144	0.593497	0.910619	0.88986	0.481516	0.876105	0.344308	0.436737	0.6355	0.880199	0.652775	0.927808	0.223415	0.745377	0.402167
cg14623043	11	102828826	1237	0.00583337	-0.0023202	0.00409855	0.00613557	-0.00635892	-0.0017486	-0.00165901	0.00421042	-0.0014061	-0.00433084	0.00171653	-0.00365538	-0.00561298	0.00304048	-0.00595694	-0.00402346	0.00122938	-0.00459919	0.00509028	0.00486347	0.00459099	0.0037883	0.00452397	0.00464404	0.00432456	0.0049054	0.00442707	0.00363938	0.00406841	0.00433611	0.00436119	0.00445491	0.00418907	0.00410759	0.00425709	0.00446827	0.251803	0.633315	0.371997	0.105316	0.159841	0.706527	0.701257	0.390714	0.750778	0.234049	0.673085	0.399222	0.198084	0.494922	0.155021	0.327325	0.772746	0.303339
cg21238876	11	102897265	1237	0.00326262	0.00649857	-0.000864282	0.00137589	0.003119	0.00432937	8.62843e-05	-0.00325445	0.000108494	-0.00694867	-0.0034166	-0.00376195	0.000261151	-0.000266783	-0.000976762	-0.00528545	-0.000812496	-0.00617771	0.00590323	0.00611849	0.00591135	0.00524815	0.00584909	0.00580595	0.00570968	0.00610796	0.00584186	0.00532219	0.00516424	0.00519911	0.00536405	0.005703	0.00556201	0.00571378	0.00528464	0.00568833	0.58048	0.288181	0.883758	0.793193	0.593864	0.455862	0.987943	0.594157	0.985183	0.191687	0.508236	0.469326	0.96117	0.962689	0.860598	0.354948	0.877809	0.277464
cg06403219	11	102900314	1234	-0.000769233	-0.000754481	0.00504684	-0.000109121	-0.00214719	-0.00553586	0.00240551	-0.00168496	-0.00327868	0.00379789	0.000866641	0.00402738	-0.00128685	-0.00468152	-0.00185039	0.00281761	-0.000491809	0.00470566	0.00391784	0.00422541	0.0040187	0.00340968	0.00414657	0.00409387	0.00393766	0.00401351	0.00391581	0.00351823	0.00353906	0.00358872	0.00370576	0.00410681	0.00389556	0.00383908	0.00357631	0.00383106	0.844343	0.858285	0.209175	0.97447	0.604581	0.176301	0.541267	0.674615	0.402427	0.28037	0.80655	0.261763	0.728399	0.254311	0.634787	0.462992	0.890621	0.219337
cg24211980	11	102964215	1237	0.00536232	0.00182452	0.00163779	0.0031194	0.00233604	0.00026653	0.00148538	-0.00307682	-0.00317445	-0.00392908	-0.00340162	-0.000115549	-0.00176118	-0.000108378	-0.00418866	-0.00450601	-2.03326e-05	-0.00462919	0.00492477	0.00531023	0.00529748	0.00448112	0.00508866	0.00491911	0.00490385	0.00517007	0.00503568	0.00454353	0.00443827	0.00448898	0.00464205	0.00500301	0.00473872	0.0049056	0.00468633	0.00491443	0.276221	0.731158	0.757196	0.486352	0.646186	0.95679	0.761965	0.551763	0.528438	0.387169	0.443421	0.979464	0.704393	0.982717	0.376738	0.358334	0.996538	0.346214
cg04374719	11	103235562	1237	-0.00398364	0.000621143	0.00142448	-0.00232419	-0.00120671	0.00045987	0.00159793	-0.00697567	-0.00274447	0.00189846	-0.00133244	0.00485945	0.00238715	0.00102034	0.0032153	-0.00453404	0.00217403	0.00369178	0.00385101	0.00416982	0.00412964	0.00399391	0.00407782	0.00395324	0.00360142	0.00405438	0.00406333	0.00371754	0.00370477	0.0036237	0.00363132	0.00400504	0.00402447	0.00342588	0.00358382	0.00373531	0.300929	0.881584	0.730139	0.560612	0.76729	0.907393	0.657264	0.085337	0.499407	0.609577	0.719105	0.179915	0.510939	0.798906	0.424327	0.18568	0.5441	0.322983
cg10676762	11	103304399	1237	0.00479541	0.00184695	0.00249773	0.0029318	0.00175929	-0.000261241	0.00285544	-0.00282186	-0.00241967	-0.00533374	-0.00350277	-0.00162937	2.36611e-05	-0.000141663	-0.00478393	-0.00577017	0.000443339	-0.00379048	0.00501254	0.00526098	0.00530459	0.0045641	0.00485646	0.0048607	0.00483415	0.00521489	0.00523746	0.00459485	0.0043072	0.00442815	0.00441617	0.00496907	0.00463692	0.00496342	0.00454281	0.00466872	0.338727	0.72554	0.63774	0.520638	0.717159	0.957138	0.554734	0.588427	0.644086	0.24572	0.416083	0.712906	0.995725	0.977256	0.30221	0.245017	0.922257	0.416856
cg26847642	11	103399483	1237	0.00483101	0.00213926	-0.000675668	0.000876566	0.00263725	0.00151367	0.00232017	-0.00476174	-0.0019826	-0.00554277	-0.00287944	-0.00404569	0.00029633	0.00188695	-0.00284003	-0.0040571	-0.00038875	-0.00690734	0.00621177	0.00665555	0.00646963	0.00536505	0.00626829	0.00599113	0.00610551	0.00643694	0.00624951	0.0055737	0.00547362	0.0055874	0.00559433	0.00628842	0.00598884	0.00614287	0.00567264	0.00577389	0.436735	0.747889	0.916823	0.870216	0.673952	0.800537	0.703936	0.45945	0.751061	0.320004	0.598848	0.46902	0.957756	0.764125	0.635343	0.508961	0.945363	0.231577
cg16546767	11	103412084	1237	0.00255099	-0.00120014	0.00338295	0.0027356	-0.000479452	-0.00444606	0.00353443	-0.000944745	0.00184429	-0.000357987	-0.00329164	0.000153514	0.000121718	-0.00218927	-0.00684912	0.000625303	0.00175132	0.00362956	0.00408344	0.00463976	0.00459101	0.00392286	0.00436223	0.00439991	0.00356315	0.00425282	0.00416071	0.00370495	0.00365092	0.00385335	0.00383562	0.00408142	0.0039061	0.00419707	0.00382444	0.00394913	0.532158	0.795894	0.461205	0.485585	0.912481	0.31226	0.321228	0.824201	0.657575	0.923025	0.367273	0.968221	0.974685	0.591683	0.0795259	0.881565	0.647004	0.358054
cg12157785	11	103490273	1237	-0.00408005	-0.00205539	0.000935866	-0.00100994	-0.00122702	-0.00471626	0.00307228	0.000644295	0.00182439	0.00247437	0.00235662	0.00226341	0.000717799	-0.00449549	-0.000769501	0.00595492	0.000465691	0.00695679	0.0041948	0.00436214	0.00415036	0.00357124	0.00393809	0.00390389	0.00393779	0.00414687	0.00425839	0.00359584	0.00350812	0.00361676	0.00369632	0.00414545	0.00391702	0.00395171	0.00369475	0.00385441	0.330729	0.637507	0.821598	0.777333	0.755362	0.227012	0.435271	0.87653	0.668344	0.491377	0.501735	0.531438	0.846025	0.278171	0.844258	0.13183	0.899699	0.0710915
cg00567054	11	103490757	1237	0.00309098	0.0027687	0.00229963	0.00279194	0.00267558	-0.00159911	0.0010208	-0.0031935	-0.0035128	-0.00438293	-0.00229462	0.00112415	0.000405662	0.000320915	-0.00237671	-0.00431355	-0.000120816	-0.00232974	0.00394434	0.00412137	0.00409705	0.00353746	0.00397835	0.0038941	0.00377601	0.00408322	0.00397395	0.00365408	0.00356552	0.00367521	0.00360357	0.0038795	0.00382304	0.00402266	0.00370605	0.00384888	0.433246	0.501717	0.574599	0.429967	0.501243	0.681329	0.7869	0.434153	0.376719	0.230349	0.519862	0.759701	0.91037	0.934074	0.534151	0.28358	0.973994	0.544977
cg17831511	11	103677058	1237	-0.00778205	-0.00147641	-0.0013684	0.00405431	-0.00224119	-0.0047333	0.0105626	-0.00122809	0.00123945	-0.00608987	-0.00478472	0.00562361	0.00350624	-0.00499397	0.000208786	-0.00111824	0.00080263	0.00317367	0.00404448	0.00421082	0.00422618	0.00342836	0.00387212	0.00423187	0.00348461	0.0037857	0.00389583	0.00340227	0.00371501	0.00369729	0.00357101	0.00388597	0.00362255	0.00370782	0.00353125	0.00359385	0.0543399	0.725871	0.746096	0.236976	0.562723	0.263358	0.00243569	0.745633	0.750372	0.0734628	0.197766	0.128258	0.326167	0.198747	0.954039	0.762965	0.820196	0.377192
cg14234912	11	103677503	1237	0.00759726	0.00942955	0.0126159	0.00913969	0.00184519	-0.00852323	-0.000391737	-0.00629221	-0.0074081	-0.0099817	-0.00141761	0.000255294	-0.00882506	8.80528e-05	-0.00211647	0.00704173	-0.00914124	0.00087074	0.00740993	0.00774329	0.00747193	0.00640976	0.0079556	0.00728109	0.00679548	0.00750231	0.00710464	0.0062418	0.00681467	0.00670616	0.00688586	0.00701048	0.00753239	0.00684042	0.00639442	0.00663207	0.305231	0.223311	0.091328	0.153897	0.816588	0.241761	0.95403	0.401636	0.297082	0.109783	0.835211	0.969633	0.199976	0.989979	0.778724	0.303278	0.152842	0.895544
cg11406977	11	103721961	1237	-0.00529435	0.00392796	0.0098447	-0.000776451	-0.0082712	-0.00840092	0.00175851	0.000126837	-0.00553779	0.000380255	0.00648533	0.00462928	-0.0018923	-0.00393336	-0.00610283	0.00188539	-0.00317291	0.000270231	0.00460922	0.00457606	0.00469223	0.0039972	0.00441202	0.00458241	0.00418476	0.00443143	0.00409959	0.00380437	0.0037629	0.00414986	0.00397847	0.004529	0.00409459	0.0041705	0.00394129	0.00402233	0.250703	0.390687	0.0358973	0.845981	0.0608345	0.0667583	0.674327	0.977166	0.176754	0.920382	0.0847996	0.264624	0.634334	0.385131	0.136103	0.651214	0.420794	0.946436
cg04139874	11	103734503	1237	0.00204277	0.00174398	-0.000494202	0.00246347	0.00189329	1.69792e-05	0.00185341	-0.00198847	-0.00273932	-0.00315577	-0.00464497	-0.0029675	0.000619975	-9.18209e-05	-0.00147511	-0.00416353	0.000855894	-0.00448239	0.0042906	0.00449367	0.00442884	0.0037446	0.00423529	0.00411439	0.00414413	0.0044965	0.00436203	0.00385343	0.00368485	0.00380265	0.00387489	0.00416635	0.00396285	0.00419733	0.00391798	0.00412681	0.634001	0.697944	0.911151	0.51062	0.654856	0.996707	0.654703	0.658326	0.530009	0.412815	0.207468	0.435168	0.872882	0.982417	0.709719	0.321222	0.827077	0.277407
cg17408871	11	103794680	1237	-0.0101435	0.00053532	-0.00202329	0.00310562	0.00131721	-0.00335361	0.0100766	-0.0013691	0.00343187	-0.00621641	-0.00218186	0.00450552	0.00584192	-0.00542318	0.00514123	-0.00025216	0.00114526	-0.00130621	0.0037747	0.00446184	0.00417805	0.00331279	0.00399711	0.00425353	0.00358788	0.00392747	0.00359507	0.00333566	0.0035142	0.0037298	0.00366092	0.00370175	0.00378327	0.00367351	0.00344496	0.00351254	0.00720439	0.904501	0.628196	0.34852	0.741747	0.430445	0.00497707	0.727394	0.339778	0.0623746	0.534685	0.227055	0.110544	0.142912	0.174166	0.945274	0.739552	0.70999
cg18289710	11	103811641	1237	0.00413339	0.0010328	0.00318158	0.00562328	0.00194184	-0.00127209	0.00179087	-0.00423917	-0.00530756	-0.0070823	-0.00513994	8.66636e-06	0.000380714	-0.00051134	-0.00408553	-0.00491265	0.00179978	-0.00268005	0.00546691	0.00570351	0.00565345	0.00480409	0.00541449	0.00545242	0.00512639	0.00547184	0.00526351	0.00488876	0.00470606	0.00500748	0.0049707	0.00531251	0.00508489	0.00526535	0.00493355	0.00516148	0.449605	0.856304	0.573593	0.241792	0.719866	0.815523	0.726832	0.438502	0.313278	0.147424	0.274747	0.998619	0.938948	0.92332	0.421706	0.350812	0.715257	0.603594
cg02175321	11	103930844	1234	-0.0030165	-0.000653571	0.000352807	-0.00358637	0.00354048	-0.000451526	-0.000753874	0.00234916	0.00182099	0.00467128	-0.00302418	0.000983146	-0.000867903	-0.00477194	0.000631121	0.00734476	-0.0028572	0.00461718	0.00465384	0.00509601	0.00500012	0.00460093	0.00512572	0.00474844	0.00470548	0.0049134	0.00486463	0.00448284	0.00439543	0.00450829	0.00435277	0.00466145	0.00454306	0.00463061	0.00442029	0.00453715	0.516872	0.89795	0.943748	0.435693	0.489737	0.924244	0.872714	0.63257	0.708157	0.297396	0.491435	0.827371	0.841957	0.305976	0.889514	0.112709	0.518032	0.30885
cg18740899	11	103947383	1237	-0.004698	-0.00264988	0.004625	0.000939393	0.000462094	-0.00812258	0.00315478	0.00236675	0.00117346	8.5799e-05	0.00216067	0.00316287	0.0020449	-0.0049119	-0.00170244	0.00457216	-0.00141543	0.0060857	0.00403886	0.00430689	0.00416166	0.00361755	0.00408987	0.00405734	0.00393869	0.00402851	0.00416655	0.00377978	0.00350252	0.00367809	0.00379301	0.00412784	0.00380631	0.00397293	0.00384433	0.00381146	0.244749	0.538379	0.266423	0.795113	0.910042	0.0452907	0.423147	0.556868	0.778221	0.98189	0.537308	0.389832	0.589802	0.234068	0.654683	0.249803	0.712734	0.110336
cg25300132	11	104022049	1237	0.00413652	0.00283937	-0.00267839	0.00161131	0.00304488	0.00103214	0.00161519	-0.00328218	-0.00350885	-0.00610689	-0.00281801	-0.00259464	-0.00099055	0.00467871	9.29453e-06	-0.00363592	-0.000254121	-0.00194613	0.00585139	0.00623367	0.00604093	0.00522803	0.00613357	0.00590488	0.00579704	0.00608385	0.00584814	0.00537041	0.00514733	0.00532694	0.0053681	0.00580786	0.00582136	0.00582436	0.00544621	0.00574659	0.479611	0.648757	0.657495	0.757926	0.619591	0.861241	0.780534	0.589548	0.54851	0.255481	0.584055	0.626202	0.853601	0.420484	0.998726	0.532456	0.962784	0.734867
cg23852348	11	104030857	1237	0.0057049	-0.00327986	0.00238539	0.00598984	-8.61241e-07	-0.000131887	9.79836e-05	-0.00373489	-0.00200322	-0.00664252	0.00154812	-0.00135066	-0.00404539	0.00512448	-0.00630772	-0.00542459	0.00327682	-0.00569734	0.00609353	0.00663028	0.00617854	0.00549564	0.00628898	0.00632454	0.00601513	0.00630297	0.00640615	0.00568919	0.0055644	0.00574932	0.00610774	0.00611454	0.00597636	0.00570327	0.00600137	0.00625313	0.349159	0.620827	0.69944	0.275746	0.999891	0.983363	0.987003	0.553475	0.754507	0.242981	0.780845	0.814267	0.507754	0.401986	0.291222	0.341534	0.585057	0.362234
cg07821720	11	104198810	1237	0.0079901	0.00282698	0.00472949	0.00389055	0.00371975	0.00107861	0.000411185	-0.00351079	-0.00574917	-0.00659388	-0.00568994	-0.00339826	-0.000775686	-0.000352152	-0.00683273	-0.0056869	-0.00135801	-0.00567748	0.00563317	0.00595347	0.00583481	0.00494072	0.00552875	0.0054747	0.00536254	0.00583321	0.00562474	0.00519037	0.00493011	0.00509469	0.0049789	0.00555006	0.00535183	0.00539987	0.00512136	0.00537196	0.156073	0.634896	0.417616	0.431021	0.501073	0.843814	0.93888	0.547265	0.306723	0.20394	0.24845	0.50476	0.876195	0.949408	0.201705	0.29227	0.790882	0.29057
cg09267654	11	104274863	1236	0.00539753	0.000908901	-0.00465662	-0.00185035	-0.000798073	-0.0018618	-0.000129208	-0.000287588	0.00342569	0.000204046	6.65691e-05	-0.000640701	-0.00358621	0.00276465	-0.001089	-0.00292866	0.000191395	-0.00105084	0.00431453	0.00441665	0.00431716	0.00377771	0.00433635	0.00413033	0.0041087	0.00430821	0.00420189	0.00370356	0.0036837	0.00375769	0.00411199	0.00420003	0.00387162	0.00402098	0.00413909	0.00397507	0.210929	0.836955	0.280752	0.624271	0.85398	0.65216	0.974913	0.946778	0.414915	0.956063	0.985582	0.864614	0.383134	0.510381	0.778498	0.466402	0.963118	0.791505
cg04238097	11	104403216	1237	-0.0011532	0.00241314	0.00832596	0.00556655	0.000633403	-0.00215158	0.00258959	-0.00770975	-0.000211202	-0.00191203	0.00116418	0.000143308	0.000379076	-0.0046105	-0.0173423	-0.000423937	0.00436976	0.00263131	0.00505439	0.00527994	0.00537073	0.00459324	0.00531453	0.00517717	0.00478118	0.00500487	0.00462217	0.00419225	0.00486012	0.00450624	0.00478551	0.00504157	0.00553535	0.0048667	0.00489023	0.00489305	0.819524	0.647644	0.121082	0.225551	0.90513	0.677711	0.58808	0.123451	0.963555	0.648328	0.810688	0.97463	0.936863	0.360456	0.00173027	0.930584	0.371552	0.590739
cg08218036	11	104418973	1237	-0.0142246	-0.00656421	-0.00416763	0.00507783	-0.00304948	-0.00516956	0.0109282	-0.000849962	0.00435963	-0.0105465	-9.49967e-05	0.00954776	0.00669233	0.000721109	0.0038543	-0.00360054	0.000708408	0.00204621	0.0052391	0.00614969	0.00590017	0.00461242	0.0051981	0.005918	0.00481553	0.00551581	0.0049849	0.00456161	0.00531959	0.00526916	0.00515478	0.00505374	0.00526678	0.00530781	0.0048312	0.00508416	0.00662583	0.285789	0.479966	0.270938	0.557437	0.382373	0.0232454	0.877534	0.381809	0.0207765	0.985752	0.069985	0.194192	0.886536	0.464283	0.497551	0.883422	0.687339
cg13056354	11	104441080	1237	0.00304006	0.00101034	-0.00241992	0.00334261	-0.00187976	0.000830224	0.00537672	-0.0010332	0.00467044	-0.00669288	0.00122254	0.000522688	0.00119033	0.00502275	-0.00429848	-0.00421598	0.00525423	-0.00508308	0.00564359	0.00600758	0.00603455	0.0051092	0.00600479	0.00583082	0.00554419	0.00570868	0.00572595	0.00514011	0.00499589	0.00512477	0.00529699	0.00560776	0.00550699	0.00544134	0.00535827	0.00549347	0.590111	0.866444	0.688412	0.512962	0.754247	0.886776	0.33215	0.856378	0.414694	0.192886	0.806682	0.918763	0.822198	0.370425	0.435067	0.438454	0.326799	0.354812
cg06640991	11	104576519	1236	0.00541178	0.00284548	8.1735e-05	0.000563283	0.00498652	0.00381872	-0.00337504	-0.00307135	-0.00218178	-0.00303811	-0.00323678	-0.00182468	-0.000390046	0.00212207	-0.000812639	-0.00560587	-0.00149904	-0.0056072	0.00477693	0.00490422	0.00478286	0.00415497	0.00478883	0.00479285	0.00460711	0.00489319	0.00484291	0.00424341	0.00415123	0.00429428	0.00415951	0.00469983	0.00439123	0.00457705	0.00418431	0.00451932	0.257257	0.561773	0.986365	0.892163	0.297744	0.425594	0.463819	0.530215	0.652343	0.474016	0.435558	0.670904	0.92529	0.651614	0.853182	0.220659	0.720154	0.21471
cg10943232	11	104642660	1234	0.00239877	0.000652057	0.00440173	0.000399705	0.0022107	0.00200914	0.00354798	-0.00246376	-0.00410976	-0.0055051	0.000869839	0.000590601	0.00254367	-0.00116797	-0.00453654	-0.00329848	0.0025243	-0.00435263	0.00411654	0.00451579	0.00440769	0.00382417	0.00443959	0.00403962	0.0041255	0.00432485	0.00414475	0.00376585	0.00364909	0.00363697	0.00389432	0.00397474	0.00419368	0.00413511	0.00404435	0.00411561	0.560084	0.885189	0.317966	0.916756	0.618518	0.618936	0.389783	0.568898	0.321413	0.143783	0.811593	0.871	0.513645	0.768875	0.279361	0.425058	0.532527	0.290242
cg22012473	11	104700958	1237	0.00146281	-0.00201784	-0.00136982	0.00533344	0.000602521	0.000862443	0.00575792	-0.00270467	-0.00210854	-0.00842171	-0.00222636	-8.48003e-05	0.000458088	0.00484596	-0.00369902	-0.00635503	0.00162503	-0.00348322	0.00569661	0.00615313	0.00609734	0.00496133	0.00565856	0.00550442	0.00558041	0.00590921	0.00608967	0.00512416	0.00505562	0.00505119	0.0051021	0.00583865	0.00550692	0.00555301	0.00550901	0.00538631	0.797344	0.742959	0.822245	0.282374	0.915202	0.875496	0.302161	0.647166	0.729156	0.100274	0.659666	0.986606	0.928459	0.40655	0.501772	0.252445	0.768012	0.517838
cg15361111	11	104723716	1237	0.00437494	0.00378287	0.00296289	0.00342907	0.00279742	9.08717e-05	0.00202365	-0.00758613	-0.00272152	-0.00815501	-0.00282559	-0.00276804	-0.00170758	-0.00150725	-0.00362531	-0.00582791	-0.000345185	-0.00410664	0.00523216	0.00546419	0.00522868	0.00426924	0.00508698	0.0050803	0.00498103	0.00531408	0.00544517	0.00456138	0.00437785	0.0047148	0.00456465	0.00522351	0.00464247	0.00477534	0.0046392	0.00469896	0.403064	0.488747	0.570944	0.421857	0.582375	0.985729	0.684544	0.153421	0.617213	0.0738018	0.51865	0.55714	0.708339	0.772924	0.434861	0.222307	0.940687	0.382147
cg25246266	11	104763604	1237	0.00588575	-0.00407546	2.78297e-06	0.00979957	-0.00397095	-0.00597994	0.00280217	-0.0025506	0.000926801	-0.00988748	-0.0011355	0.00425201	0.000769731	0.00180944	-0.00278778	-0.00969391	0.00332071	0.00113515	0.00575375	0.00575706	0.00580779	0.00518882	0.0056726	0.00561125	0.00555655	0.00546918	0.00531602	0.00508408	0.00489084	0.00537082	0.00537313	0.00555327	0.00548954	0.00556316	0.00517257	0.00535034	0.306335	0.479003	0.999618	0.0589465	0.483913	0.286557	0.61405	0.640959	0.861597	0.0517999	0.816407	0.428544	0.886088	0.744551	0.611569	0.0814177	0.520883	0.831979
cg16679095	11	104776441	1236	-0.0059343	6.91203e-05	0.00248548	-0.000366011	-0.00205246	-0.00279777	0.00203169	-0.00157115	-0.00340379	0.00375831	0.00295442	0.00341179	0.00401083	-0.00376268	-0.00264681	0.00568166	-0.000890837	0.00798899	0.00375422	0.0038664	0.00395294	0.00321982	0.00383101	0.00375546	0.00366904	0.00378851	0.00370744	0.00328651	0.00324252	0.00327862	0.00345587	0.00388649	0.00380365	0.00363274	0.00346666	0.00350005	0.113946	0.985737	0.5295	0.909496	0.592132	0.45628	0.579757	0.678351	0.358567	0.252806	0.362217	0.298052	0.245811	0.332974	0.486517	0.117814	0.7972	0.0224576
cg09016742	11	104789920	1237	0.00296127	0.00432398	-0.000845058	0.000336333	0.00160889	-0.000251999	0.000136864	-0.00425988	-0.0028586	-0.0028085	-0.0026711	-0.00112572	-0.000544061	-0.000303242	0.000270051	-0.00186001	-0.000881663	-0.00289487	0.00430219	0.00443749	0.00426504	0.00375109	0.00423814	0.00405906	0.00409282	0.00436427	0.00425829	0.00380233	0.00364783	0.00373708	0.00386026	0.00414976	0.00410213	0.00417174	0.0038689	0.00413296	0.491253	0.329848	0.842939	0.928555	0.704226	0.950497	0.973324	0.329025	0.502029	0.460134	0.46402	0.763239	0.887918	0.941747	0.947512	0.655699	0.819736	0.483656
cg04891600	11	104916760	1237	0.00480709	0.00153187	0.00341105	0.00490213	0.00326194	-0.00119181	0.000108426	-0.00283987	-0.00502774	-0.00414684	-0.00394697	-0.00143539	0.000101905	-0.000210366	-0.00291789	-0.00569408	0.000759525	-0.00313228	0.00447659	0.0047741	0.00475125	0.00401099	0.00445515	0.00446064	0.00427704	0.00465466	0.00460813	0.00405787	0.0038434	0.00398043	0.0040633	0.00446816	0.00427168	0.00436462	0.00408331	0.00430554	0.282899	0.748308	0.472802	0.221641	0.464064	0.789328	0.979775	0.541787	0.275247	0.306816	0.304446	0.71839	0.979992	0.962449	0.494557	0.192029	0.852439	0.46692
cg16402635	11	104916773	1236	0.00107912	0.00143759	0.00118293	0.00282464	0.00208868	-0.00149012	0.0012101	-0.0036849	-0.00312856	-0.00583431	-0.00395144	-0.000759653	0.00355294	-0.000219465	-0.00319925	-0.00427586	0.00198588	-0.00172994	0.0044163	0.00465205	0.00475008	0.00394155	0.0045085	0.00447038	0.00450069	0.00466878	0.00457771	0.00407693	0.00390273	0.00403469	0.00400677	0.0044408	0.00430078	0.00447126	0.00411161	0.00434954	0.80696	0.757304	0.803336	0.473601	0.643167	0.738884	0.78803	0.429957	0.494333	0.152414	0.311309	0.850657	0.375222	0.960585	0.456951	0.338921	0.629101	0.690829
cg18851133	11	104917768	1237	-0.00739748	-0.00219004	-0.000903583	-0.00166511	-0.000197072	-0.00246011	0.00588245	-0.00177785	0.00301334	0.000834835	0.00143822	-0.00227049	0.000620118	-0.00436842	-0.000851834	0.00693513	0.00100425	0.00785464	0.00400805	0.00454137	0.0042442	0.00361124	0.00405821	0.00406143	0.00359535	0.00417555	0.00402865	0.00357102	0.00342818	0.00363614	0.00376266	0.00408263	0.00388873	0.00388506	0.00369292	0.00366874	0.0649418	0.629634	0.831406	0.644733	0.961269	0.544698	0.101813	0.670271	0.454474	0.815156	0.674831	0.532349	0.869095	0.284619	0.82661	0.0742488	0.785668	0.0322767
cg26649377	11	104963481	1237	0.00510753	-0.000392345	0.00330415	0.00711921	0.00587378	0.00337732	0.000466255	-0.0035809	-0.00109992	-0.00649796	-0.00505312	-0.00659094	-0.00473779	0.00245594	-0.00434371	-0.00381787	-0.00344806	-0.00364391	0.00520118	0.00554903	0.00537835	0.00451972	0.00526107	0.00533774	0.00512193	0.00549696	0.00525246	0.00457288	0.00458409	0.00477517	0.00480383	0.0052	0.00487661	0.00515202	0.00486734	0.00513018	0.326103	0.943632	0.538988	0.115224	0.264225	0.526914	0.927468	0.514767	0.834128	0.155324	0.270323	0.167509	0.324009	0.636715	0.373077	0.458667	0.478692	0.477526
cg01284709	11	104972078	1237	-0.00347743	0.00317521	-0.00186482	0.00112934	-0.00063941	-0.000554282	0.00141944	-0.00606991	-0.000462202	-0.00750559	0.000706811	0.00444486	0.00161088	0.00061904	-0.000255554	-0.00112275	0.00080726	-0.0046271	0.00437158	0.00444983	0.00486437	0.00377439	0.00447119	0.00438531	0.00426419	0.00435682	0.00446959	0.00367628	0.00377182	0.00387752	0.00399883	0.00430422	0.0040734	0.00425287	0.00414794	0.0041268	0.426344	0.4755	0.701451	0.764779	0.886285	0.899419	0.739229	0.16356	0.917637	0.0411886	0.851353	0.251664	0.687068	0.885641	0.949976	0.79178	0.845693	0.262189
cg20338030	11	105010463	1237	0.00420299	-0.00037416	0.00162752	0.00590582	0.00293485	0.00280645	0.000280987	-0.00028062	-0.00245851	-0.00619398	-0.00178611	-0.00414195	-0.00492874	0.0029036	-0.00504813	-0.00221858	-0.000415922	-0.00243182	0.00477761	0.00499123	0.00529519	0.00445251	0.00485323	0.00489317	0.00459734	0.00500986	0.00503866	0.00432132	0.0042742	0.00442791	0.00439648	0.00486489	0.0046763	0.00467459	0.00439084	0.00459589	0.379008	0.940244	0.758571	0.184707	0.545364	0.566276	0.951264	0.955331	0.625599	0.151756	0.676034	0.349573	0.26226	0.550609	0.280359	0.63507	0.924533	0.596716
cg20120939	11	105010531	1237	-0.00958504	0.000669939	-0.000408676	0.00364664	-0.00138629	-0.00577337	0.012918	-0.00436099	0.00120148	-0.00762907	-0.00237577	0.00680142	0.00852027	-0.00501987	-0.0026869	-0.0024496	-0.00163931	0.00325508	0.00411029	0.00459326	0.00437424	0.00345659	0.00409738	0.00421139	0.00362127	0.00424653	0.00386196	0.00349959	0.0042306	0.00364	0.00386142	0.00420895	0.00410639	0.00408303	0.00398567	0.00395711	0.0197026	0.884038	0.925564	0.291434	0.73511	0.170408	0.000360753	0.304443	0.75572	0.0292581	0.574409	0.0616896	0.0273482	0.233	0.512905	0.548542	0.680853	0.410741
cg20270341	11	105022900	1237	0.00616156	0.000406226	0.00353294	0.00412095	0.00458653	-0.0014774	0.00307495	-0.00646185	-0.00706883	-0.00551661	-0.00563836	0.00029151	-2.04479e-05	0.000714423	-0.00488188	-0.0068224	0.00167541	-0.00227797	0.00581173	0.00604082	0.00594112	0.005023	0.00574069	0.00586495	0.00543743	0.00590431	0.00576383	0.00511934	0.00502364	0.00545537	0.00528766	0.00584874	0.00545166	0.00550649	0.00532441	0.00547305	0.289056	0.946385	0.552072	0.411979	0.424319	0.801116	0.571723	0.273767	0.220044	0.281211	0.261707	0.957385	0.996915	0.90278	0.370528	0.215355	0.753015	0.677252
cg05655613	11	105101601	1237	0.00120654	-0.00126025	0.000662032	0.0053052	-0.00259017	-0.00486571	0.00296382	-0.00303238	-0.00217712	-0.00324779	-0.00112808	0.00518067	-0.000808898	0.000457788	-0.000772978	-0.00836594	0.00638678	-0.0012218	0.00431038	0.00477092	0.00455008	0.00385922	0.00440174	0.00429343	0.00419455	0.00461086	0.00425219	0.0037855	0.00392666	0.00378384	0.00387112	0.00427947	0.00423479	0.00414337	0.00426158	0.00436195	0.779543	0.791662	0.884317	0.16923	0.556236	0.257091	0.479822	0.510756	0.608651	0.390918	0.773893	0.170951	0.834482	0.91481	0.855166	0.0434752	0.133954	0.779397
cg22124000	11	105115332	1237	-0.0013302	-0.00311467	-0.00180847	0.00904001	-0.00988673	-0.00737095	-0.00433644	0.00204214	0.00858254	-0.0060627	0.00973218	0.00849043	-0.00509897	-0.000842936	-0.00313592	-0.00273684	0.00517567	0.00746779	0.00654677	0.00695178	0.00676721	0.00569509	0.00644286	0.00665909	0.00618045	0.00669175	0.00643869	0.00564838	0.0056906	0.00632092	0.00616965	0.00665833	0.00683971	0.00667765	0.00656314	0.00614047	0.838992	0.654124	0.789284	0.112437	0.1249	0.268337	0.482905	0.760234	0.182544	0.283113	0.0872253	0.179199	0.408543	0.899258	0.646602	0.681915	0.430348	0.223924
cg06867542	11	105360403	1237	-0.00486291	0.00254711	0.00246946	0.00610453	0.0011219	0.000683454	0.00656188	-0.0041912	-0.00311374	-0.00784219	-0.00526759	0.00213267	0.00129174	-0.000976357	-0.000964005	-0.00411255	-0.00273721	-0.000281495	0.0038632	0.00422901	0.00435819	0.00352513	0.00393336	0.00397327	0.00357246	0.0040106	0.00396622	0.00351004	0.00370932	0.00373307	0.00381806	0.00370527	0.00361606	0.0037645	0.00373367	0.0035988	0.20811	0.546979	0.57097	0.0833237	0.77547	0.863427	0.0662404	0.296009	0.432416	0.0254688	0.15558	0.567802	0.735119	0.792161	0.789785	0.274632	0.463488	0.937654
cg09243774	11	105407080	1237	0.00224381	0.00272299	0.00221526	0.00290133	0.00125405	-0.0017749	0.00196306	-0.00538216	-0.00434896	-0.0034349	-0.00344911	-0.00139558	-0.000498175	-0.000342933	-0.00272382	-0.00388744	0.000858393	-0.00301266	0.0038536	0.00423779	0.00404631	0.00350023	0.00403686	0.00401016	0.0037094	0.00396008	0.00385247	0.00354203	0.00344885	0.00369358	0.00352953	0.00398359	0.00371132	0.00381411	0.00363933	0.00373941	0.56039	0.520516	0.584051	0.407163	0.756067	0.658055	0.596659	0.174114	0.25895	0.332168	0.317273	0.70555	0.887756	0.931398	0.462996	0.308096	0.813537	0.420444
cg21059964	11	105544348	1237	0.00298206	5.75005e-05	-0.00259779	0.00148871	0.00218889	0.00165958	0.00104842	-0.00209897	-0.00146999	-0.00647713	-0.00094019	-0.00288325	-0.00278898	0.00285298	-0.000358257	-0.00443351	0.000623407	-0.00423244	0.00450021	0.0046633	0.00487909	0.00413743	0.00475657	0.00453407	0.00462323	0.00468339	0.00476692	0.00415054	0.00410968	0.00426687	0.00433699	0.00467916	0.0045628	0.00461148	0.00441405	0.0044854	0.507556	0.990162	0.594427	0.718986	0.645385	0.714346	0.820601	0.654029	0.757799	0.118629	0.819044	0.499212	0.520179	0.542047	0.937417	0.336347	0.887686	0.345372
cg21719418	11	105800243	1237	0.00338145	0.000723229	-0.00263985	0.00279187	-0.00174451	0.00120511	0.00507478	0.00033251	0.0011373	-0.00632547	-0.00234801	-0.0022959	0.00109872	0.00459193	-0.00237741	-0.003904	0.00292089	-0.00205605	0.00537012	0.00544417	0.00535473	0.00459939	0.0052823	0.00522892	0.00516133	0.0052231	0.00545841	0.00463137	0.00476418	0.0048432	0.0048088	0.00513606	0.00513686	0.00494856	0.0047949	0.00503424	0.528905	0.894316	0.622017	0.543845	0.741207	0.817726	0.325494	0.94924	0.834951	0.172005	0.622121	0.635467	0.819272	0.371291	0.643498	0.430161	0.542414	0.68297
cg19419540	11	105902342	1237	0.00296362	0.00187234	0.00418402	0.00603532	0.000958259	-0.000502073	0.00196963	-0.00261297	-0.00495041	-0.00610232	-0.00440633	-0.00152377	0.000947136	0.00165988	-0.0064057	-0.00611865	0.00457353	-0.00121332	0.00558991	0.00557583	0.00560993	0.00481764	0.00557974	0.00547888	0.00542888	0.00550165	0.00544597	0.00484256	0.0047867	0.0051087	0.00491816	0.00536368	0.00518366	0.00521989	0.00500375	0.00535806	0.595992	0.737026	0.455774	0.210295	0.863643	0.926986	0.71675	0.634828	0.363348	0.207618	0.357293	0.765498	0.847288	0.756966	0.216552	0.241125	0.360706	0.820853
cg27161677	11	105930822	1237	-0.0144232	0.000513633	0.00378501	9.89407e-05	-0.00870739	-0.00579686	0.00891588	0.00134492	-0.00182154	0.000915604	0.00243759	-0.000576936	0.0044466	-0.00260046	-0.00117546	0.00706291	-0.00160632	-0.00111576	0.00444938	0.0047532	0.00468411	0.0037505	0.00434095	0.00425212	0.00408015	0.00440434	0.00411067	0.00384213	0.0039651	0.00403986	0.00428694	0.00422986	0.00439569	0.00423449	0.00471526	0.00435973	0.00118855	0.913948	0.41906	0.978954	0.0448699	0.172792	0.0288755	0.76009	0.657676	0.811644	0.538712	0.88644	0.299622	0.538697	0.789151	0.0953266	0.733356	0.79801
cg06252441	11	105962160	1237	-0.0110126	-0.00068018	-0.00037508	0.00102276	-0.00926864	-0.00391759	0.00810567	0.00231183	0.00367114	-0.00133994	0.00683035	0.00407697	0.00446471	-0.00292979	-0.00287443	0.00245534	0.00456271	0.00364858	0.00406041	0.00420124	0.00409299	0.00333151	0.00391919	0.00416527	0.0036161	0.0040347	0.00376098	0.00345675	0.00345001	0.00374779	0.00384285	0.00382793	0.00377611	0.00368974	0.00380753	0.00374416	0.00668401	0.871385	0.926984	0.758847	0.018033	0.346942	0.0249905	0.566653	0.329008	0.698291	0.0477254	0.276669	0.245307	0.444051	0.446529	0.505762	0.230785	0.329822
cg06083887	11	105962468	1237	0.00247275	0.00299811	0.00472014	0.00525714	0.00159883	0.000142455	0.00344654	0.00439962	-0.00129057	-0.00555417	0.000433118	-0.00439255	-2.51473e-05	-0.00243286	-0.00584292	-0.00341282	0.00645354	-0.000632342	0.004448	0.00481725	0.00491601	0.00392444	0.00444831	0.00449286	0.00413792	0.00451137	0.00468834	0.00381636	0.00388124	0.00415336	0.00407422	0.00444363	0.00430486	0.00423114	0.00402866	0.00434615	0.578263	0.533698	0.336976	0.180379	0.719277	0.974706	0.404892	0.329446	0.783107	0.14557	0.911146	0.290242	0.995075	0.584039	0.17469	0.419899	0.109177	0.88432
cg00526899	11	106004063	1237	0.00526665	0.00417546	0.00205608	0.00536465	0.000250295	0.000194349	-0.000221016	-0.00383911	-0.00466188	-0.00572436	-0.00431716	-0.00134605	0.00149036	0.000601103	-0.00127475	-0.00839387	0.00154423	-0.00571764	0.00588955	0.00626217	0.00597934	0.00507269	0.00577442	0.00576178	0.00557088	0.00619575	0.00604847	0.00545681	0.00511535	0.00539429	0.00522486	0.00589083	0.00551286	0.00548981	0.00526586	0.00548874	0.371195	0.504916	0.730949	0.290258	0.965426	0.973092	0.968353	0.535498	0.440853	0.294164	0.398691	0.802949	0.775457	0.918725	0.817134	0.126267	0.769329	0.29755
cg17141895	11	106043463	1237	0.00345277	0.00150753	0.0012068	0.00256605	0.000997697	0.000208662	0.00188399	-0.00115483	-0.00527661	-0.00483288	-0.00298574	-0.000529687	-0.00139071	-0.000893086	-0.00447787	-0.00363296	0.00215137	-0.00109609	0.00461569	0.00465493	0.00452499	0.00390366	0.00423003	0.00442786	0.00429795	0.004734	0.00432226	0.0037262	0.00384133	0.00395362	0.00422475	0.00440797	0.0039866	0.00400827	0.00386166	0.00391969	0.454429	0.746046	0.789702	0.510959	0.813541	0.962414	0.661134	0.807274	0.222162	0.194631	0.437001	0.893422	0.742019	0.839442	0.26134	0.364743	0.577451	0.779755
cg13145081	11	106045732	1237	0.00424035	0.00137039	0.00821164	0.00322701	-0.00502057	-0.00626888	0.00015425	-0.00281876	-0.00595805	-0.00299577	0.000490666	-0.00249766	-0.00142413	6.44124e-05	-0.00661247	-0.00522864	0.00491231	-0.00149517	0.00446501	0.00492084	0.00501768	0.00395915	0.00450002	0.00445763	0.00450253	0.00473888	0.00491973	0.00410041	0.00397303	0.00437494	0.00399572	0.00449967	0.0043814	0.00441138	0.00412282	0.00442259	0.342273	0.780639	0.101726	0.415028	0.26456	0.159628	0.972671	0.551967	0.225876	0.465022	0.901712	0.568067	0.72153	0.988579	0.131244	0.235915	0.23346	0.735306
cg00404844	11	106102656	1237	0.00268181	0.00503271	0.00200311	0.00297391	0.0056101	0.00264225	0.00411736	-0.00680977	-0.00368418	-0.00602498	-0.00508013	-0.00379082	-0.00213406	0.0026251	-0.00195963	-0.004017	-0.000659351	-0.00575063	0.00607555	0.00644083	0.00616544	0.00531389	0.0061003	0.00606501	0.00586966	0.00637863	0.00600543	0.00546482	0.00540728	0.00565475	0.00550504	0.00605698	0.0057297	0.00592701	0.00562722	0.00583922	0.658916	0.434581	0.745262	0.575719	0.35776	0.663088	0.483013	0.285705	0.539563	0.270243	0.347475	0.502617	0.698271	0.664724	0.732341	0.497934	0.906724	0.324709
cg00113127	11	106152121	1237	-0.00285117	0.00375308	0.00220968	0.00268013	0.00511293	0.00503946	0.00778817	-0.000860889	-0.00253477	-0.00458058	-0.00653676	-0.0028481	0.000315975	-0.00446775	-0.00351457	0.00143674	-0.000439736	-0.00515706	0.005154	0.0055763	0.00540121	0.0043826	0.00485822	0.00526907	0.00455917	0.00501137	0.0048034	0.00453224	0.00420393	0.00457693	0.00482169	0.00489473	0.0051451	0.00484465	0.0048048	0.00479833	0.580129	0.500921	0.68246	0.540842	0.292603	0.338858	0.087591	0.863605	0.597706	0.312176	0.119966	0.533763	0.94775	0.361365	0.494549	0.7668	0.927079	0.282482
cg04774462	11	106291288	1237	-0.00225796	-0.00239784	-0.00292004	-0.00226153	-0.00829815	-0.00774079	0.000735738	0.00117169	-0.00203857	-0.00425601	0.00538721	0.0135487	0.00285236	0.00178054	0.00535755	-0.00151971	0.000536521	-0.00421907	0.00483474	0.00507292	0.00492652	0.00436987	0.00452233	0.00486511	0.00431357	0.00500416	0.00462195	0.00436873	0.00431329	0.00466342	0.00446176	0.00523103	0.00458796	0.00409678	0.00461893	0.00456726	0.64048	0.636445	0.553369	0.604788	0.0665164	0.111591	0.864567	0.814874	0.659167	0.329958	0.211673	0.00366894	0.522635	0.73357	0.242911	0.710673	0.907528	0.35561
cg15293797	11	106551418	1237	0.00244123	0.00209086	0.00115669	0.00352627	0.000503933	-0.00156309	0.00209137	-0.00409097	-0.0023766	-0.00369134	-0.00184855	-0.00165272	-0.000140305	-0.000176071	-0.00237677	-0.00301697	0.00148075	-0.00324446	0.0045933	0.00483022	0.00478983	0.00414355	0.00470321	0.00455234	0.00453011	0.00480262	0.00468186	0.0043071	0.00410814	0.00420844	0.00423065	0.00456655	0.00440359	0.00463821	0.00439095	0.00448108	0.595089	0.665108	0.809176	0.394755	0.914673	0.731327	0.644325	0.394315	0.611721	0.391424	0.652731	0.694529	0.973544	0.969244	0.589381	0.515396	0.735945	0.469045
cg12800047	11	106566411	1237	0.00351764	0.00330668	0.00291385	0.0022492	0.0016911	-0.00145253	0.000346454	-0.00331541	-0.00383955	-0.00446519	-0.00410017	-0.000381335	-0.00133906	-0.000269524	-0.00207579	-0.00294502	-0.00117811	-0.00231769	0.004043	0.00419076	0.00404169	0.00356426	0.00406473	0.0038786	0.00382505	0.00409922	0.0039934	0.00364995	0.00354658	0.00365968	0.00364581	0.00392351	0.003795	0.00404775	0.00374569	0.00388089	0.38427	0.430088	0.470941	0.528013	0.677379	0.708034	0.92783	0.418636	0.336314	0.221195	0.247644	0.917012	0.713404	0.945233	0.584393	0.466876	0.753122	0.550369
cg13715467	11	106788830	1237	0.00546551	0.000592635	-0.000547297	0.00116112	0.00358612	0.000557111	-0.000784223	-0.00200487	-0.00449862	-0.00258305	-0.00262888	-0.00176941	-0.000920873	0.00229568	-0.000855751	-0.00428779	0.000735805	-0.00462005	0.00469207	0.00490962	0.00478961	0.00420299	0.00463255	0.00449128	0.0044463	0.00480159	0.00465184	0.00428586	0.00407459	0.00418121	0.00429753	0.004591	0.00445649	0.00464375	0.00422091	0.00446257	0.244085	0.903922	0.909026	0.782347	0.438864	0.901281	0.859998	0.676282	0.333513	0.546715	0.518805	0.672164	0.830329	0.617047	0.847724	0.355826	0.861611	0.300533
cg12114635	11	107187085	1237	-0.000719812	0.00632041	0.00194076	0.00114601	-0.00411826	-0.00207378	-0.00265797	-0.00187054	-0.000129313	-0.00139474	-0.00559276	0.0142167	0.014707	0.00139898	-0.00295361	0.00152281	0.00562736	0.00135871	0.00490606	0.00529625	0.00545192	0.00436534	0.0047191	0.00447431	0.00485764	0.00503742	0.00474096	0.00432973	0.00422663	0.00465252	0.00469999	0.00492586	0.00465804	0.00469364	0.00480189	0.004887	0.883354	0.232723	0.721858	0.792916	0.382838	0.643017	0.58426	0.710393	0.97824	0.747354	0.185762	0.00224534	0.00175305	0.776405	0.526023	0.745604	0.241234	0.780993
cg03858421	11	107296037	1237	0.00479218	0.00175513	0.00347057	0.00353223	0.00157973	-0.00116347	0.00141862	-0.00269169	-0.00495231	-0.00392989	-0.0023621	-0.000189167	-0.00173327	0.000400482	-0.00384851	-0.00431757	0.00148572	-0.00322527	0.0050131	0.00527802	0.00528754	0.00451124	0.00495859	0.00495758	0.00486001	0.0051581	0.00503031	0.00462703	0.00440476	0.00447907	0.00459762	0.00504122	0.0046826	0.00492271	0.00462643	0.00482095	0.339108	0.739484	0.511587	0.433636	0.750042	0.814453	0.770367	0.601783	0.324873	0.395696	0.591779	0.966313	0.70618	0.936682	0.411148	0.380447	0.748107	0.503488
cg26820032	11	107415916	1237	0.00346649	0.00563217	0.00887691	0.00373587	-0.00123598	0.00178951	0.000761896	-0.00314174	-0.00330294	-0.00661567	0.0022481	-0.00221224	0.00171412	-0.00202555	-0.0115692	-0.00550203	0.00354689	-0.00187258	0.00443616	0.00492071	0.00473787	0.00405292	0.00439029	0.00430226	0.0042483	0.0044869	0.00458153	0.0039526	0.00391525	0.00410148	0.0040481	0.00456192	0.00426184	0.00425546	0.00411582	0.00410474	0.434557	0.252381	0.0609843	0.356647	0.778307	0.677448	0.85767	0.483801	0.470955	0.0941794	0.565838	0.589627	0.671976	0.657033	0.00663531	0.196033	0.388814	0.648246
cg20395789	11	107570881	1237	-0.00515063	-0.00195188	0.00329683	0.0034192	-0.000152905	-0.00406235	0.00334143	-0.00137196	-0.00435297	-0.00704071	-0.00126426	0.0066821	0.00988837	0.000146825	-0.00630563	-0.0043457	-0.00138232	1.8367e-05	0.00457422	0.00449227	0.00462872	0.00436246	0.0043689	0.00471158	0.00424909	0.00470906	0.00441046	0.00432762	0.00398344	0.00421044	0.00405309	0.00454375	0.00430528	0.00412441	0.00412353	0.00410795	0.26016	0.663926	0.476307	0.433169	0.972081	0.388574	0.43164	0.770788	0.32366	0.103753	0.750956	0.112506	0.0146991	0.974222	0.143022	0.292041	0.737454	0.996433
cg04951644	11	107575410	1237	0.00446572	0.00205253	-0.00112592	0.00287702	0.00371101	0.00444176	0.000206638	-0.00122084	0.000162056	-0.00747617	-0.0030325	-0.00544859	0.000566745	0.0058348	0.00140843	-0.00571314	0.000741704	-0.0080057	0.00599867	0.0061684	0.00625762	0.00514252	0.00603651	0.00570749	0.00591871	0.00631647	0.00615694	0.00546284	0.00520194	0.00513315	0.00546685	0.00600877	0.00567531	0.00576728	0.00551143	0.00561782	0.456603	0.739323	0.857209	0.57585	0.538713	0.436431	0.972149	0.84674	0.979001	0.171139	0.559923	0.288485	0.917432	0.331524	0.804005	0.321875	0.892948	0.154141
cg22760287	11	107575901	1233	-0.00172068	-0.00177939	0.00376169	0.00181977	2.88432e-05	-0.00422368	0.00288987	-0.000113973	-0.000834888	0.00119562	-0.000383702	0.00221312	-0.00100407	-0.0056941	-0.00275068	0.00422926	-0.000248499	0.00756892	0.00397489	0.00421407	0.00418587	0.00352156	0.00409042	0.00389899	0.00405769	0.00414594	0.00406181	0.00360802	0.0033901	0.00355685	0.00363225	0.00399711	0.00392074	0.00391394	0.00376576	0.00390829	0.665098	0.672843	0.368832	0.60533	0.994374	0.278686	0.476343	0.978069	0.837146	0.740359	0.909885	0.533801	0.782217	0.154286	0.482947	0.279892	0.947386	0.0527903
cg27309649	11	107583988	1237	0.00120312	0.00376933	-0.00203623	0.00365663	-0.000699146	0.00216248	0.00279349	-0.00375384	-5.51925e-05	-0.00629969	-0.000656392	-0.00207433	-0.000964275	0.00158979	-0.00334641	-0.00602167	0.00258123	-0.00461518	0.0051659	0.00537539	0.00518167	0.00456176	0.00533798	0.00485123	0.00506027	0.0052038	0.00518466	0.00453569	0.0044253	0.00438548	0.00460015	0.00491008	0.00483003	0.00483259	0.00484834	0.00479936	0.815841	0.483165	0.694343	0.422795	0.895795	0.655771	0.580918	0.470685	0.991506	0.164858	0.882085	0.636214	0.833966	0.746104	0.488414	0.212744	0.594453	0.336238
cg27540313	11	107590299	1237	0.00284958	-0.003985	-0.000368197	0.00526604	0.00300768	0.00131625	0.00231183	-0.00113425	0.000402939	-0.00669752	-0.00398554	-0.00477799	-0.00269496	0.00330353	-0.00220706	-0.00542071	0.000258146	-0.00235416	0.00470736	0.005149	0.00515211	0.00421235	0.0047436	0.00509899	0.00453209	0.00481989	0.00466285	0.0043022	0.00416644	0.0044137	0.00444205	0.00491157	0.00465517	0.00469183	0.00455961	0.00469227	0.544949	0.438967	0.943027	0.211248	0.526048	0.796299	0.60998	0.813955	0.931137	0.119527	0.338778	0.279014	0.544055	0.501201	0.635422	0.247947	0.954851	0.615872
cg03322034	11	107590427	1237	-0.00763634	0.0042978	0.00193426	-0.000851692	-0.00406673	4.95712e-05	0.00432054	-0.0041763	0.000707586	-0.00420313	0.00101359	0.00416762	0.00751394	-0.0030112	-0.00380777	0.00155849	-0.00324817	-0.00309679	0.0046589	0.00522906	0.0050107	0.00400614	0.00478667	0.00475371	0.00422529	0.00480771	0.00430843	0.00403895	0.00451835	0.00415935	0.00437057	0.00448559	0.00448913	0.00429957	0.00431039	0.00424024	0.101195	0.41113	0.699477	0.831642	0.39555	0.99168	0.306523	0.385029	0.869548	0.298038	0.822502	0.316349	0.0855754	0.502026	0.396316	0.716996	0.451109	0.465186
cg14428917	11	107590614	1237	0.00374992	0.00123225	0.00485646	0.00426895	-0.000165489	-0.00164639	-0.00112217	-0.00231423	-0.00264321	-0.00371994	0.000274531	0.00164935	-0.0031986	0.0051304	-0.00557084	-0.00193769	0.00228281	-0.00750666	0.00440895	0.00446677	0.00453314	0.00391818	0.00427936	0.00428833	0.00411207	0.00433741	0.00449583	0.00376825	0.00365031	0.00390648	0.00389358	0.00421542	0.00417175	0.00403166	0.00388782	0.00399728	0.395033	0.782647	0.284024	0.275923	0.969152	0.701035	0.784932	0.593652	0.556583	0.323554	0.94005	0.672872	0.411358	0.223583	0.181754	0.630788	0.55709	0.0603892
cg14073967	11	107590846	1237	0.00360232	0.000830894	0.000793845	0.000424432	3.64363e-05	-0.00139359	0.00223142	-0.000654611	-0.00164639	-0.00500113	-0.00241008	-0.00157292	0.00102722	0.00246883	-0.00432838	-0.00484507	0.00181998	-0.0049976	0.00531683	0.00541925	0.00539453	0.00443366	0.00507201	0.00494143	0.00500718	0.00529757	0.00532233	0.00459346	0.00451684	0.00459965	0.00469467	0.00511435	0.00480489	0.00499553	0.00475739	0.00483551	0.498069	0.878144	0.883008	0.923735	0.994268	0.777928	0.655854	0.901657	0.757066	0.276263	0.593635	0.732377	0.826801	0.62929	0.36768	0.332106	0.702047	0.30136
cg15301904	11	107591505	1237	0.00193779	0.00319032	0.00171717	0.00296223	0.00264626	-0.00141413	0.00335141	-0.00584277	-0.0021794	-0.00503573	-0.00439264	-0.000394382	0.000578965	0.0012237	-0.00345008	-0.00554403	0.0016038	-0.00217846	0.00606708	0.0060968	0.00604913	0.00500522	0.00584057	0.00560297	0.00557821	0.00590124	0.00584305	0.00514437	0.00500982	0.00519947	0.00519078	0.00567201	0.0054355	0.00554254	0.0053449	0.0054327	0.749428	0.600781	0.77651	0.553965	0.65049	0.800741	0.547971	0.322129	0.709155	0.327639	0.380591	0.939538	0.91119	0.829188	0.525603	0.317181	0.76413	0.688427
cg25981299	11	107648053	1235	-0.00387758	-0.00161098	0.00444481	-3.07489e-05	-0.00205148	-0.00668634	0.00347811	0.000211217	-0.00119633	0.00163719	0.000356082	0.00312661	-0.000971533	-0.00697627	-0.00301224	0.00591094	0.000689708	0.00717813	0.0044662	0.00467896	0.00461326	0.00400335	0.0045688	0.00447676	0.00433423	0.00456931	0.00464918	0.00388016	0.00384741	0.00395194	0.00395279	0.00443659	0.00417803	0.00420564	0.00390939	0.00415816	0.385281	0.730618	0.335304	0.993872	0.653418	0.135289	0.422279	0.963131	0.796932	0.67307	0.92626	0.428851	0.805849	0.115849	0.470927	0.159879	0.859961	0.0842975
cg24190527	11	107690643	1237	0.00273586	0.00208179	0.00238377	0.00219809	0.0019421	-0.00182593	0.000829968	-0.00380703	-0.00456557	-0.00426468	-0.00444709	-0.0012294	0.00105186	0.000163501	-0.00376491	-0.00380914	0.000168705	-0.00372247	0.00432989	0.00455612	0.00453792	0.00374205	0.00427227	0.00428363	0.00424143	0.00446044	0.00436066	0.00386882	0.00380454	0.00386844	0.00405456	0.00431798	0.00418001	0.00417354	0.00395399	0.00421958	0.527481	0.647728	0.599374	0.556933	0.649409	0.66992	0.84486	0.393376	0.295104	0.270322	0.242447	0.750634	0.795306	0.969795	0.36775	0.361407	0.965967	0.377675
cg26794034	11	107695825	1237	0.00361315	0.00559628	-0.00304606	0.00303235	0.00113257	0.00139052	-0.00135992	-0.00456208	-0.000966227	-0.00474948	-0.00146587	-0.00175366	0.00245387	0.000954433	-5.34678e-05	-0.00554264	0.00093397	-0.00493527	0.00539677	0.00559819	0.00561934	0.004711	0.0054606	0.00524471	0.00522856	0.0056094	0.00536068	0.00483799	0.00469951	0.00489518	0.00500637	0.00521376	0.00513592	0.00522159	0.00500467	0.00517399	0.503176	0.317476	0.587772	0.519787	0.835691	0.790911	0.794791	0.41605	0.856961	0.326245	0.755101	0.720162	0.624027	0.854751	0.991694	0.28847	0.851959	0.340153
cg09902860	11	107714993	1237	0.00474465	0.00329892	-0.00189497	0.00247186	0.00395061	0.00465437	0.000963013	-0.00761176	-0.00212967	-0.00972381	-0.0076615	-0.00497348	-0.00244277	0.00243724	0.00199688	-0.00237388	0.00116043	-0.00476815	0.00545564	0.00567716	0.00565571	0.004808	0.00532411	0.0055364	0.00504465	0.00536544	0.00528205	0.00475858	0.0044771	0.004979	0.00499177	0.00536216	0.00500799	0.0050688	0.00498994	0.00525947	0.384477	0.561182	0.737584	0.607173	0.458074	0.400524	0.848606	0.155997	0.686809	0.0410103	0.0870327	0.317847	0.624587	0.649451	0.690086	0.639548	0.816107	0.364627
cg12974393	11	107779099	1237	0.000272158	0.00557017	0.00306131	0.0027383	0.00252759	-0.00441667	-0.000573958	-0.00402088	-0.006309	-0.00727656	-0.00269497	0.00397094	0.00134594	0.000867929	-0.000448043	-0.00454709	0.000779154	-0.00435637	0.00514963	0.00530184	0.00511034	0.0045042	0.00500245	0.00505863	0.00486932	0.00513961	0.00493415	0.00462794	0.00442745	0.00459168	0.00478267	0.00505839	0.00484105	0.00499332	0.00455615	0.00487919	0.957851	0.293438	0.549144	0.543224	0.613368	0.382611	0.906169	0.43402	0.201025	0.115878	0.542726	0.387142	0.778388	0.863766	0.92626	0.362488	0.864215	0.371939
cg03980250	11	107986307	1237	-0.00271795	-0.0028601	-0.00234778	0.00464351	0.00013909	0.000916824	0.00283903	0.00165855	0.00297348	-0.00810721	-0.00372694	0.000654803	0.00530568	0.00324409	-0.00323402	-0.00368697	-0.00426028	-0.00202097	0.00388733	0.00428356	0.00416013	0.00346002	0.00394207	0.00379406	0.00366672	0.00398923	0.00399797	0.00357484	0.00358176	0.00352104	0.00366856	0.00382563	0.00358073	0.0035512	0.00378534	0.00366749	0.484438	0.50433	0.572515	0.179581	0.971854	0.809053	0.438772	0.677587	0.45703	0.0233381	0.298092	0.852469	0.148105	0.396443	0.366433	0.299163	0.260391	0.5816
cg07448120	11	108004499	1237	0.00258744	0.00184927	0.0046287	0.00193273	0.0032341	-0.000296176	1.03754e-05	-0.00341394	-0.00558604	-0.00413913	-0.00335727	-0.00106188	-0.000276264	-0.000106143	-0.00272381	-0.00472342	0.00133306	-0.00283554	0.00462283	0.00490958	0.00482587	0.00404654	0.00457656	0.00445593	0.00437456	0.00473352	0.00467665	0.00414594	0.00401549	0.00416265	0.00417279	0.00458738	0.00430176	0.00455503	0.00414531	0.00444617	0.575678	0.706422	0.337486	0.632916	0.479774	0.947005	0.998108	0.470769	0.2323	0.318107	0.40311	0.798648	0.947214	0.98154	0.526612	0.299751	0.747769	0.523637
cg19402525	11	108006670	1237	0.000957814	0.00575427	0.00146395	0.00213072	0.00247613	0.00238009	0.00234605	-0.00315024	-0.00246962	-0.00391001	-0.00220195	-0.00131503	0.00069226	-0.00114231	-0.00486779	-0.00488452	0.000431196	-0.00686605	0.00577905	0.00598599	0.00600943	0.00521991	0.00579243	0.00570699	0.00571737	0.00590545	0.00579676	0.00509185	0.004924	0.00518132	0.00526085	0.00561584	0.00545583	0.0056189	0.00525697	0.00549121	0.868362	0.336407	0.807533	0.683134	0.669032	0.676644	0.681558	0.593725	0.670083	0.442549	0.65474	0.799648	0.895311	0.838816	0.372276	0.384682	0.934628	0.211164
cg07852684	11	108007208	1237	-0.00972672	-0.00056145	-0.00697152	0.00141229	-0.00725242	-0.00544806	0.00665556	-0.00442661	0.0052628	-0.0048918	0.00287745	0.00777591	0.00470091	-0.000569468	0.0013099	-0.00224059	0.00429577	0.00198113	0.00383545	0.00416902	0.00387997	0.00320451	0.00364166	0.00382429	0.00335049	0.00387404	0.00380213	0.00327018	0.00352431	0.00353152	0.00354338	0.00382511	0.00376365	0.00327626	0.00364709	0.0035934	0.0112125	0.892871	0.0723674	0.659415	0.046424	0.154274	0.0469841	0.253191	0.166306	0.134685	0.414239	0.0276754	0.184616	0.881651	0.72781	0.494047	0.238851	0.58141
cg09754479	11	108031304	1237	0.00444307	0.00259931	-0.00390599	0.00133454	0.000561319	0.00393133	0.00113211	-0.00240054	0.00205981	-0.004798	0.00074482	-0.00168586	0.0011714	0.00402102	-0.000541521	-0.00738776	0.00129051	-0.00287744	0.00552351	0.00580705	0.00572041	0.00462204	0.00533081	0.00529063	0.0054662	0.00570923	0.00576108	0.00488639	0.00464638	0.00485904	0.00497218	0.00541476	0.00517366	0.00503723	0.00490805	0.00508456	0.421171	0.654433	0.494722	0.772785	0.91614	0.457437	0.835924	0.674145	0.720689	0.326144	0.872644	0.728627	0.81375	0.457721	0.916639	0.142477	0.792599	0.57145
cg14587045	11	108033037	1236	-0.00943685	-0.000664684	-0.00440605	-0.000602833	-0.00408604	-0.00332821	0.006233	-0.000304783	0.00267253	-0.00413895	-0.00274609	0.00568629	0.00409492	-0.00449318	-0.00129684	0.000826559	0.000307413	0.00349257	0.00385106	0.00460368	0.00399166	0.00318622	0.00367339	0.00391386	0.00328791	0.00393048	0.00374305	0.00327737	0.00412193	0.00347871	0.00380854	0.00364484	0.00377482	0.00357712	0.00363261	0.00349641	0.0142677	0.8852	0.269674	0.849936	0.265994	0.395122	0.0579953	0.938191	0.475228	0.20663	0.505275	0.102134	0.282287	0.217669	0.731185	0.817262	0.932559	0.317842
cg03272798	11	108126975	1237	-0.00520153	0.00190199	0.0038483	-0.00300653	-0.00485693	-0.00437504	-0.000694885	0.000556401	0.000427911	0.0069851	0.00472925	0.00144028	0.000483075	-0.00435759	-0.000876746	0.00611953	0.00131453	0.00735477	0.00449977	0.00472226	0.00464917	0.00380909	0.00448511	0.00431806	0.00434327	0.00465747	0.00463983	0.00392747	0.00398026	0.00395036	0.00405035	0.00443268	0.00413364	0.00415667	0.00399303	0.00419036	0.2477	0.687117	0.407819	0.429935	0.278853	0.310966	0.872888	0.904907	0.926519	0.0753183	0.234764	0.715415	0.905063	0.325578	0.832029	0.140961	0.742	0.0792309
cg09493837	11	108163424	1237	0.0034314	0.00449161	-0.00562122	-0.00164977	-0.0021969	0.000488284	0.00382614	-0.00584278	0.00152706	-0.00378071	0.001101	-0.00137643	0.00223433	-0.00112011	-0.000752335	-0.000694291	0.00135777	-0.00451198	0.00563251	0.00581333	0.00591297	0.00493629	0.00569269	0.00550838	0.00571581	0.00567822	0.00565156	0.00500869	0.00494448	0.00501859	0.00505823	0.00538933	0.00527895	0.00527998	0.00497522	0.00531724	0.542383	0.439735	0.341777	0.73822	0.699559	0.929365	0.503243	0.303489	0.787005	0.450351	0.823791	0.78388	0.658691	0.835356	0.886672	0.895384	0.784925	0.396128
cg13599666	11	108212050	1237	0.0055742	-0.00294872	-0.000905063	0.00223406	-0.000655821	-0.00223175	-0.000928825	0.00111049	0.00233158	-0.0049944	-0.00581662	0.00329531	-0.00952253	0.0019778	-0.00187166	-0.00114383	-0.00069251	-0.00110556	0.00462994	0.00495092	0.00518325	0.0040484	0.00457178	0.00498179	0.00444018	0.00467989	0.0046178	0.0039259	0.004137	0.00450246	0.00440567	0.00475309	0.00459705	0.00465146	0.00445466	0.00458534	0.22861	0.55145	0.861384	0.58106	0.885935	0.654166	0.834303	0.812432	0.613621	0.203313	0.159724	0.464235	0.0306624	0.677331	0.683902	0.805753	0.876461	0.809472
cg04544994	11	108216005	1237	0.00437985	-3.87981e-05	0.0022089	0.0056401	0.00206225	0.00219999	0.00322361	-0.00311912	-0.00218668	-0.00760728	-0.000313384	-0.00374864	-0.00149775	0.00229057	-0.00321444	-0.00542441	-0.000731226	-0.0064824	0.00512535	0.00524052	0.00532904	0.00450173	0.00522307	0.00493861	0.00503181	0.00511761	0.00527647	0.00463253	0.00446376	0.00440431	0.00456116	0.005033	0.00496975	0.00495907	0.00476477	0.00481401	0.392803	0.994093	0.678505	0.210252	0.692965	0.655982	0.521753	0.542202	0.678566	0.10056	0.944029	0.394698	0.742632	0.649029	0.517761	0.274028	0.878032	0.178119
cg12026388	11	108333308	1237	0.0040944	0.00266185	0.00217841	0.00101955	0.00109732	0.000169869	0.00101392	-0.00360507	-0.00130357	-0.00372183	-0.00334313	-0.000110266	0.00106875	-0.00200801	-0.00433703	-0.00167583	-0.000807136	-0.0036069	0.00403893	0.00430627	0.00428813	0.00370134	0.00404623	0.00427784	0.00398259	0.00409474	0.00404182	0.0036267	0.00352654	0.00390894	0.00369626	0.00397595	0.00385461	0.00397496	0.00376853	0.00383879	0.31071	0.536487	0.611447	0.782967	0.78624	0.968325	0.799041	0.378634	0.747058	0.304783	0.343133	0.977496	0.772472	0.613532	0.260525	0.673319	0.830408	0.347427
cg15672653	11	108371700	1237	0.00346405	0.0006167	0.000296846	0.00216546	0.00137709	-0.00104593	0.000244082	-0.00347173	-0.00345745	-0.00447533	-0.00363134	-0.00113968	-0.000750613	0.00108959	-0.00256635	-0.00464313	0.000104748	-0.00185948	0.00435566	0.0045339	0.00454128	0.00382717	0.00438977	0.00426305	0.00422114	0.00449022	0.00432657	0.00388458	0.00383092	0.00400778	0.00398956	0.00430395	0.00415696	0.00426719	0.0039812	0.00413272	0.426441	0.891806	0.947882	0.571522	0.753746	0.806186	0.953889	0.439418	0.42422	0.24929	0.343179	0.776129	0.850763	0.800144	0.536996	0.276551	0.97901	0.652752
cg14590805	11	108405292	1237	0.000799936	0.00392231	0.00447924	0.00434446	0.00150548	-0.00125309	0.00388263	-0.00442741	-0.00642769	-0.00558947	-0.00289011	-0.00159633	0.001259	0.00118648	-0.00427351	-0.00715614	-0.00146455	-0.00439711	0.00590513	0.00602848	0.00611827	0.00512594	0.00598419	0.00569369	0.00569332	0.00588606	0.00593328	0.00534881	0.00503852	0.00524325	0.0051408	0.00571543	0.00558844	0.00567193	0.00550128	0.00555879	0.892245	0.515286	0.464102	0.396692	0.801369	0.825806	0.495262	0.451939	0.278662	0.296027	0.566237	0.760782	0.806531	0.835548	0.444447	0.207066	0.79007	0.428933
cg00007127	11	108407747	1237	-0.0126454	-0.00117697	0.0131201	0.00107122	0.00571086	-0.0104703	0.00259537	-0.00213246	-0.00374889	-0.00169685	0.00295039	0.000307228	0.0059106	0.00140483	-0.000237661	-0.00646672	-0.00468573	0.0131303	0.00827217	0.00862365	0.00782725	0.00691529	0.00859966	0.00858812	0.00768367	0.00765005	0.0074139	0.00696263	0.00740733	0.00744429	0.00768128	0.00795799	0.00814991	0.00744136	0.00849884	0.00767486	0.126347	0.891441	0.0936968	0.876896	0.506639	0.222784	0.735531	0.780436	0.613097	0.807457	0.690404	0.96708	0.441608	0.859877	0.976736	0.384834	0.581402	0.0871139
cg19356515	11	108408950	1236	0.00379881	-0.000786735	5.6335e-05	-0.000537184	0.00931693	0.00174588	0.000951659	0.00318343	0.00216475	-0.00854604	-0.00311011	-0.00159209	-0.00205849	-0.000395942	-0.000802475	-0.000136539	-0.00654152	-0.000332489	0.00431808	0.00429912	0.00442594	0.00405852	0.00457364	0.00429154	0.004338	0.00428451	0.00471924	0.0039875	0.00373097	0.00370839	0.00376958	0.00418384	0.00432051	0.00426693	0.00470795	0.00419309	0.378997	0.854799	0.989845	0.8947	0.0416407	0.684141	0.826356	0.457475	0.646445	0.0320964	0.40451	0.667689	0.585011	0.924604	0.852652	0.974473	0.164692	0.936798
cg02001060	11	108408962	1237	0.00389784	-0.00133643	0.00107906	0.0025434	-0.00303229	0.00129839	0.00150037	-0.000122536	0.000374093	-0.00347639	0.00255305	0.00297178	-0.000869906	0.00332955	-0.0012582	0.0010458	-0.000113541	-0.00349319	0.00397606	0.00429958	0.00403659	0.00367296	0.00398774	0.00394633	0.00378267	0.00406398	0.0039666	0.00364302	0.00351092	0.00347755	0.00361315	0.00390754	0.00384917	0.00401708	0.00379161	0.0038817	0.326924	0.755931	0.789222	0.488645	0.447013	0.742147	0.69163	0.975946	0.924862	0.339952	0.467119	0.392794	0.80974	0.394168	0.743762	0.794603	0.976111	0.368167
cg19954234	11	108408969	1237	0.0005314	0.000434008	0.00457565	0.00631391	0.000611567	-0.00610566	0.00315734	-0.00403906	-0.00785711	-0.00821513	-0.000661687	0.00530219	-0.000495909	0.00315396	-0.00440884	-0.00346759	-0.0013747	0.00165383	0.00501573	0.00528813	0.00522517	0.00451888	0.00531021	0.0051424	0.00498057	0.00516796	0.0049104	0.00463009	0.00439408	0.00469668	0.004786	0.00467302	0.00488201	0.004999	0.00479256	0.00486957	0.915625	0.934589	0.381196	0.162345	0.908312	0.235103	0.526126	0.434474	0.109577	0.076015	0.880302	0.25893	0.917474	0.499721	0.366484	0.487897	0.774234	0.734138
cg20929568	11	108409365	1237	0.00714676	-0.0013959	0.000963927	0.00278005	0.00144617	-0.00122076	0.00127244	-0.00245589	-0.00390756	-0.00653069	-0.0039155	0.00146292	-0.00403619	0.00342099	-0.00187354	-0.00080383	-0.00162808	-0.00352583	0.00524956	0.00547517	0.00552884	0.00445728	0.00522831	0.00521573	0.00519365	0.00535215	0.00542531	0.0047676	0.00468042	0.00472868	0.00474715	0.00521647	0.00494649	0.00515638	0.00484106	0.00504872	0.173387	0.798762	0.861594	0.532818	0.782084	0.814943	0.806456	0.646334	0.471374	0.170747	0.402834	0.757038	0.395195	0.51195	0.704865	0.876119	0.736639	0.484951
cg11340537	11	108409825	1237	0.00409628	0.00211951	0.00289692	0.00534229	0.00149196	-0.000548002	0.00131912	-0.00220504	-0.00293954	-0.00589969	-0.00475107	-0.000870091	-0.000628164	0.000182542	-0.00318189	-0.00663175	0.00253574	-0.00376228	0.00427044	0.00451742	0.00444919	0.00392212	0.00429889	0.00440139	0.00407298	0.0043258	0.00433671	0.00388744	0.00378777	0.00392964	0.00392181	0.00439139	0.00408457	0.0042252	0.00392083	0.0041045	0.33745	0.638936	0.514973	0.173169	0.728549	0.900914	0.746036	0.610233	0.497881	0.129108	0.209727	0.824767	0.872746	0.966843	0.435978	0.116515	0.517803	0.35934
cg03062551	11	108410088	1237	0.00472328	-0.000910983	0.00188175	0.00491006	0.00297419	-0.00018859	0.00162593	-0.00121277	-0.00475699	-0.00467207	-0.00590812	-0.00272762	-0.00121034	0.00216042	-0.00334755	-0.00520605	0.000697706	-0.00280536	0.00499223	0.00523685	0.00512455	0.00443565	0.00492556	0.00484548	0.0048384	0.00513878	0.00504303	0.00459421	0.00428447	0.00451251	0.00452603	0.0048299	0.00476652	0.00492789	0.00444409	0.00499807	0.344085	0.8619	0.713467	0.268313	0.545958	0.968954	0.736836	0.81343	0.345538	0.309178	0.167907	0.545539	0.789148	0.654657	0.48249	0.290765	0.875248	0.574602
cg10593028	11	108422791	1237	0.00296924	0.00253941	0.0051928	0.00415651	0.00038738	-0.00469474	0.00265171	-0.00211511	-0.00604605	-0.00704734	-0.00147066	0.00312193	0.000165411	0.000887859	-0.00585909	-0.003162	0.000583138	-0.00204795	0.00426358	0.00448175	0.00442715	0.00376758	0.00409607	0.00415404	0.00411026	0.00435416	0.00432465	0.00390905	0.00367534	0.00381354	0.00385724	0.00412819	0.00406846	0.00413212	0.0038787	0.00391214	0.486167	0.570979	0.240818	0.269927	0.924654	0.258407	0.518833	0.627132	0.1621	0.0714153	0.689052	0.41299	0.965795	0.829711	0.149833	0.444138	0.880493	0.600636
cg07059925	11	108422936	1237	-0.00812742	0.00641731	0.0107837	0.00201362	0.0012027	0.00456946	0.00666305	-0.0054713	-0.0117261	-0.00206082	0.00445076	-0.0030354	0.00204327	-0.00956479	-0.00847686	6.32108e-05	-0.000241868	-0.00320646	0.00467711	0.00496369	0.00497288	0.00435564	0.00465617	0.00458198	0.0044377	0.0046385	0.0045458	0.00416195	0.00414705	0.00427119	0.00458361	0.00437831	0.00451964	0.00438493	0.00440672	0.00421591	0.0822634	0.196062	0.0301198	0.643864	0.796173	0.318635	0.133236	0.238182	0.00989323	0.620489	0.283166	0.477289	0.655757	0.0289193	0.0607154	0.988499	0.956229	0.446918
cg21560076	11	108422996	1237	0.00483093	-0.00210211	0.00861531	0.00581386	-0.00174112	-0.00237075	0.00123609	-0.00128943	-0.0090755	-0.00219522	0.00349935	0.00190751	-0.00571373	0.0036448	-4.45183e-05	-0.0048352	0.0054657	0.00179372	0.0046506	0.00465658	0.00454221	0.00385054	0.00433287	0.0042353	0.00414951	0.00472477	0.00436823	0.00379233	0.00398503	0.0039798	0.00461046	0.0044723	0.00457608	0.00394828	0.00461666	0.0042846	0.298909	0.65168	0.0578645	0.131073	0.687802	0.575644	0.765789	0.784923	0.0377448	0.562684	0.379877	0.631727	0.215236	0.415088	0.992238	0.220713	0.23645	0.675476
cg14140118	11	108423031	1237	-0.00403146	-2.46486e-05	0.00898003	0.00194395	-0.000418188	-0.00751073	0.00169202	0.000686587	-0.0019393	0.00148123	-0.000637959	0.00892724	-0.00178758	-0.00426948	-0.00363096	0.00663512	-0.00277777	0.00551561	0.00427042	0.00444382	0.00459513	0.00369326	0.00424155	0.00418008	0.00406299	0.00416277	0.00435017	0.00375724	0.0037597	0.00375249	0.00390468	0.00412871	0.0041648	0.00393173	0.00384665	0.00386803	0.345147	0.995574	0.0506716	0.598644	0.921461	0.0723689	0.677083	0.868995	0.655742	0.693409	0.865259	0.0173589	0.647093	0.301093	0.383307	0.0914915	0.470216	0.153883
cg16934235	11	108423124	1237	-0.000477738	-0.00207049	0.00804521	0.00313428	-0.00188914	-0.00432523	0.00186409	0.00285361	-0.00339597	0.000633098	0.00257573	0.000352864	-0.0047539	-0.00463394	-0.0052335	0.00447194	-0.000153593	0.00553483	0.00421377	0.0043295	0.0043867	0.00353013	0.00422422	0.0041182	0.00438197	0.00409184	0.0042962	0.00360678	0.00379613	0.00361819	0.00391769	0.00426933	0.00414075	0.00395632	0.00376363	0.003833	0.909733	0.632488	0.0666536	0.374613	0.654719	0.293593	0.670545	0.485558	0.429261	0.860663	0.497445	0.92231	0.224959	0.277743	0.206265	0.258338	0.967448	0.148741
cg23322223	11	108423292	1237	-0.000407037	-0.00575921	0.00409141	0.00942807	-0.00392322	-0.00403695	-0.00427376	0.00739052	-0.00195532	-0.0180709	-0.000122063	0.00138551	-0.000770704	0.00104639	-0.00260157	-0.0100722	7.58261e-05	-2.48351e-05	0.00499626	0.00531321	0.00512429	0.00449779	0.00467258	0.00532224	0.00488682	0.00558025	0.00530754	0.00437656	0.00438417	0.00476469	0.00457357	0.00500645	0.004758	0.0045958	0.00483826	0.00499707	0.93507	0.278391	0.424619	0.0360683	0.401118	0.448149	0.381819	0.185368	0.712571	3.64312e-05	0.977788	0.771213	0.86618	0.834441	0.584532	0.0284073	0.987496	0.996035
cg00448770	11	108432504	1236	-0.00817231	-0.00125695	-0.00166778	0.000745329	-0.000649691	-0.00202099	0.0102459	-0.00490886	0.00469778	-0.00302322	-0.00533027	0.0029962	0.0047045	-0.00331597	0.000299733	-0.00131367	-0.000801972	0.00194212	0.00364744	0.00440105	0.00427016	0.00312754	0.00361267	0.00422424	0.00347796	0.00412143	0.00374142	0.00329134	0.003884	0.00354182	0.00358884	0.00379722	0.00368163	0.00387129	0.00350497	0.00355373	0.0250547	0.775183	0.696117	0.811639	0.857281	0.632345	0.00321975	0.23363	0.209256	0.358338	0.169949	0.397582	0.189902	0.38252	0.935113	0.734357	0.819017	0.58472
cg01646303	11	108442928	1237	-0.00412828	0.00273996	0.000765554	0.00113998	-0.000586321	-0.00454194	0.00783744	-0.00425739	-0.00298707	-0.00284297	0.000379779	0.00137777	0.00173655	-0.00401692	-0.00541114	0.00326863	-0.00219907	0.000391027	0.00408741	0.00458559	0.00424504	0.00355883	0.00395307	0.00424602	0.00376023	0.00440824	0.00420852	0.00384416	0.00380778	0.00362855	0.00393101	0.00435276	0.00404741	0.00401362	0.00407418	0.00421159	0.312495	0.550164	0.856885	0.748723	0.88209	0.284757	0.0371329	0.334154	0.477849	0.45957	0.920553	0.704166	0.658665	0.356088	0.181243	0.415425	0.589365	0.926026
cg04305191	11	108457706	1237	0.00455564	0.00429178	-0.00105017	-0.000590021	0.00239342	0.00064184	0.000510942	-0.00632749	-0.00319711	-0.00483037	-0.00264618	-0.000742648	0.000903508	-0.000917269	-0.000949807	-0.00430755	0.00236431	-0.00241254	0.00460556	0.00470915	0.004665	0.00416722	0.00467216	0.00440126	0.00448558	0.00471712	0.00450015	0.00420814	0.00398383	0.00409624	0.00433475	0.00454904	0.00431677	0.00439504	0.00411265	0.00435472	0.322583	0.362101	0.821888	0.887407	0.608461	0.884055	0.909311	0.179794	0.477427	0.251025	0.506543	0.856132	0.834891	0.840198	0.82585	0.32704	0.565367	0.579576
cg25657126	11	108459284	1237	-0.00216604	-0.00313596	0.00692241	-0.0112524	0.00883824	-0.00960693	0.0127328	-0.00742429	-0.00893476	-0.0011264	0.000840269	0.00658309	-0.000551057	-0.00286117	-0.00849165	0.0104537	-0.00213552	0.0137405	0.00798371	0.00788569	0.00818672	0.0068073	0.0072327	0.00733262	0.00729679	0.00812737	0.00694502	0.00639032	0.00656175	0.00680243	0.0072291	0.00718	0.00744638	0.00674684	0.00724282	0.00689914	0.786155	0.690868	0.397795	0.0983338	0.221714	0.190141	0.0809863	0.360984	0.198269	0.860085	0.898105	0.333167	0.939238	0.690268	0.254131	0.121279	0.768111	0.0464128
cg08545463	11	108459708	1237	-0.00696141	-0.00529485	-0.00514392	-0.000476702	-0.00300109	-0.00429862	0.0108105	-0.0028101	0.00462992	-0.00708793	0.000627642	0.00579434	0.00277399	-0.00015223	0.00227523	-0.00180103	-0.00150859	0.0021493	0.00463932	0.00509414	0.00486706	0.0040718	0.00426536	0.00497247	0.00419246	0.00499442	0.00441751	0.00419779	0.00437443	0.00439744	0.00477698	0.00460945	0.00455281	0.00427146	0.00440915	0.0045155	0.133479	0.298619	0.290564	0.906801	0.481684	0.387322	0.00992135	0.573674	0.2946	0.0913175	0.885911	0.187617	0.561442	0.973654	0.617257	0.673286	0.732238	0.634087
cg10022155	11	108464931	1237	-0.00224641	-0.00262053	-0.00150566	0.00628468	0.000690913	0.00241177	0.00705762	-0.00321561	0.00317479	-0.0062395	-0.00357198	0.00312861	-0.00531121	-0.000613813	0.00161278	0.00131232	-0.000125647	0.00298545	0.00355128	0.00377427	0.00362211	0.00324354	0.00353707	0.00373711	0.00314394	0.00358566	0.0033278	0.00304598	0.00343216	0.00304871	0.00331931	0.00334717	0.00343389	0.00311171	0.00323988	0.0033701	0.527019	0.487485	0.677639	0.0526719	0.845131	0.518696	0.0247789	0.369827	0.340072	0.0405171	0.297997	0.304793	0.109578	0.854498	0.638593	0.673218	0.969065	0.375691
cg22417827	11	108471742	1237	-0.00398219	-0.00198225	-0.00816035	0.00451283	-0.00365785	-0.00832243	0.00584407	-0.00454859	0.00335614	-0.00876939	-0.00180406	0.00682781	0.00576915	-0.0022339	-0.00226868	-0.00437185	0.000527933	0.0017902	0.00463808	0.00529374	0.00457171	0.00424774	0.00446617	0.0045134	0.00416933	0.00453896	0.00441599	0.00386272	0.00422549	0.00417616	0.00459584	0.00443463	0.00438409	0.00398087	0.0042715	0.0038731	0.39057	0.708068	0.0742667	0.288051	0.412779	0.0651921	0.161011	0.316285	0.447256	0.0231917	0.669419	0.102059	0.20937	0.614445	0.604821	0.272111	0.901636	0.643927
cg16071240	11	108487567	1237	0.0012086	0.000857756	0.0141845	-0.000658257	0.00520519	-0.00999876	0.00304239	-0.00219676	-0.0106446	0.00454721	0.00122732	0.00550203	-0.00620377	-0.00329226	-0.0191709	0.0075125	-0.00707744	0.0105455	0.00586936	0.00605346	0.00638321	0.00512944	0.0060807	0.00648301	0.00559917	0.00618934	0.00546989	0.00505345	0.00532045	0.00527515	0.00587435	0.00612114	0.00580288	0.00529902	0.00557161	0.00574231	0.836856	0.88732	0.0262732	0.897888	0.391987	0.123	0.586879	0.722645	0.0516506	0.368214	0.817564	0.296944	0.290933	0.59068	0.000954215	0.156274	0.203989	0.0662906
cg01118156	11	108532710	1237	0.000692307	0.00194368	-0.000186287	-0.000447457	-0.00019934	-0.000319985	0.00103695	-0.00458127	-0.00536717	-0.00527805	-0.00366344	0.00159356	0.00148496	0.00124841	-0.00118677	-0.00240166	0.000817668	-0.0051188	0.0049233	0.0051667	0.00514174	0.00431752	0.00495556	0.00489314	0.00480531	0.00505133	0.00491068	0.00440083	0.00425228	0.00446214	0.00455165	0.00484605	0.0048898	0.00476443	0.00459069	0.00485721	0.888171	0.706773	0.971099	0.917457	0.967913	0.94786	0.82915	0.364437	0.274412	0.2304	0.38895	0.720996	0.744238	0.796705	0.808235	0.614205	0.858633	0.291949
cg26341764	11	108543065	1237	0.000745451	-0.00359156	0.00873677	0.000796725	-0.00288927	-0.000271394	0.000226106	-0.000839498	-0.00211033	-0.001125	0.00263942	-0.00382112	-0.00591788	-0.00292664	-0.0077355	0.00241601	-0.00136678	0.00525837	0.0040221	0.00447054	0.00450646	0.00360554	0.00421368	0.00399516	0.00406658	0.00424151	0.00429689	0.00372057	0.00379368	0.00380356	0.00407251	0.00424692	0.00416751	0.00412631	0.00421888	0.00408447	0.852964	0.421752	0.0525356	0.825114	0.492909	0.945841	0.95566	0.843104	0.623334	0.762367	0.486591	0.315082	0.146189	0.490748	0.0634334	0.558203	0.745962	0.197953
cg08065908	11	108569608	1236	0.0037521	-0.00368852	0.00201241	0.00175686	0.000128956	-0.000252449	0.00184996	-0.00254737	-0.00219466	-0.00513328	0.000100051	0.000461968	-0.00169416	0.0012499	-0.00308445	-0.00486334	-3.39344e-05	-0.00469013	0.00469103	0.00484609	0.00464791	0.00393282	0.00457735	0.00441591	0.00434324	0.0045764	0.00458082	0.00401357	0.00400811	0.00406377	0.00407355	0.00445094	0.00431189	0.00436157	0.00412909	0.00426547	0.423801	0.446577	0.665036	0.655079	0.977525	0.954411	0.670151	0.57778	0.631869	0.200903	0.980085	0.909492	0.677488	0.778851	0.474401	0.264831	0.993443	0.271525
cg04967734	11	108570019	1237	-0.0041554	0.00540254	0.000123319	0.0017365	-0.0016446	-0.00157835	0.00418209	-0.00284472	-0.00030008	-0.00777044	-0.00617304	0.00100478	0.00373642	-0.00240424	-0.00146725	-0.00160792	-0.00324894	-0.000100969	0.00469272	0.00495664	0.00512006	0.00421055	0.00475784	0.00464091	0.00454462	0.00455869	0.00468583	0.00407236	0.00437036	0.00433361	0.00441232	0.0043509	0.00447898	0.00435982	0.00431618	0.00441937	0.375887	0.27573	0.980784	0.680033	0.729598	0.733786	0.357453	0.532614	0.948938	0.0563796	0.15781	0.816649	0.397098	0.580548	0.743224	0.712274	0.451609	0.981772
cg07354850	11	108596614	1237	-0.00631034	-0.00426715	-0.000119699	-0.00116744	-0.00210675	-0.00210979	-0.000286981	0.00419338	0.0092102	0.00351755	8.66814e-05	-0.0021035	-0.00328515	0.002688	-0.00211129	-0.00115253	-0.00459128	0.00117928	0.00414511	0.00428162	0.00385315	0.00336239	0.00410262	0.00386758	0.00372734	0.00427179	0.00364382	0.0034878	0.00375465	0.00375907	0.00387989	0.00375028	0.00396455	0.00369054	0.00357348	0.00377886	0.127919	0.318948	0.975217	0.728438	0.607592	0.585405	0.938629	0.326275	0.0114838	0.313201	0.981581	0.575765	0.397155	0.47353	0.594351	0.754819	0.198856	0.754985
cg09452944	11	108622333	1237	0.00416725	0.00277791	-0.00242523	0.000569625	0.00205897	0.00206698	-0.00226024	-0.00306477	-0.00298127	-0.00289506	-0.00306519	-0.00106842	-0.00166101	0.0020707	0.000604158	-0.00261907	-0.000916717	-0.004225	0.00465798	0.0048475	0.00481093	0.00400238	0.00451574	0.00438318	0.00450478	0.00477012	0.004636	0.00412232	0.00396324	0.00414163	0.00430049	0.00456767	0.00435954	0.00448462	0.00420488	0.00439104	0.370975	0.566604	0.614185	0.886826	0.648423	0.637233	0.615849	0.520553	0.520178	0.482499	0.439283	0.796429	0.69932	0.650306	0.88978	0.559213	0.827419	0.335956
cg15307022	11	108675287	1237	0.00374981	0.00158763	-0.00229068	0.00300163	0.00107829	0.00429632	-0.000264569	-0.00366489	-0.00557408	-0.00746778	-0.00381225	-0.0035713	9.70178e-06	0.00255853	-0.000241596	-0.00557617	0.00159931	-0.00371951	0.00539198	0.0059005	0.00585419	0.0050323	0.00579359	0.00556283	0.00555789	0.00583005	0.00582743	0.00502618	0.00489975	0.00507819	0.00507444	0.00557965	0.00524083	0.0053574	0.0051702	0.00531112	0.486777	0.787878	0.695584	0.55086	0.852352	0.439922	0.962033	0.529598	0.338807	0.137338	0.436539	0.481892	0.998475	0.64656	0.963231	0.297952	0.757068	0.483724
cg26621991	11	108709793	1235	-8.30734e-05	-0.00432933	0.000394385	-0.00115978	-0.00120484	-0.00346406	0.000869366	0.00352285	0.00213442	0.00207149	0.000330392	0.000449102	-0.00178338	-0.00234196	-0.00074677	0.00487054	-0.00135161	0.00890309	0.00415556	0.00446551	0.00412067	0.00353766	0.00411766	0.00399942	0.00423513	0.00418313	0.00427872	0.00371038	0.00371805	0.00362606	0.00367267	0.00428306	0.00401887	0.00397287	0.00374187	0.0038322	0.984051	0.332294	0.923752	0.743035	0.769825	0.386412	0.837357	0.3997	0.617888	0.576642	0.929192	0.901431	0.627263	0.584519	0.852589	0.220217	0.717941	0.0201667
cg18585558	11	108709991	1237	0.00471801	0.00146258	0.00223315	0.00318262	-0.00148442	-0.00233772	0.00317609	-0.00452511	-0.0039204	-0.0046029	-0.00387847	-0.00203511	0.000465712	0.00135136	-0.00403891	-0.00256897	0.00268951	-0.000746016	0.00517705	0.00532046	0.00533113	0.00449158	0.00530072	0.00518887	0.00501056	0.0052906	0.00521992	0.00479119	0.00465082	0.00482844	0.00464227	0.00507204	0.00498311	0.00527786	0.00488634	0.00499781	0.362121	0.783396	0.675297	0.478588	0.779445	0.652331	0.52616	0.392379	0.452625	0.336703	0.404319	0.673401	0.92009	0.789905	0.417641	0.62644	0.582035	0.881342
cg09445979	11	108724600	1237	-0.00379304	0.000204967	0.00517349	0.000536756	-0.00223376	-0.00592147	0.00168627	-0.000206574	-0.000936946	0.00192449	0.00211537	0.00352518	-0.000491962	-0.00529605	-0.00332599	0.00431529	0.000406042	0.00693386	0.00409527	0.00434966	0.00422971	0.00361152	0.00408557	0.00408462	0.00405287	0.00416451	0.00417382	0.00364026	0.00349961	0.00360729	0.00373663	0.00415275	0.00391335	0.00395069	0.00373237	0.00384219	0.354341	0.962416	0.22128	0.881851	0.584555	0.147143	0.677361	0.960438	0.822382	0.597035	0.545539	0.328451	0.895254	0.202199	0.395376	0.274707	0.91337	0.0711272
cg18822299	11	108767009	1237	-0.008713	-0.000960112	-0.00468278	0.00133085	-0.000701431	0.000856204	0.00706567	-0.00375352	0.00062718	-0.00707772	-0.00477274	0.00445786	0.00558544	-0.00250048	0.00352648	0.000331606	0.000428085	-0.00193107	0.00416469	0.00490579	0.00447696	0.0037291	0.00426645	0.00450196	0.00368754	0.00443786	0.00412365	0.00367531	0.00419008	0.0038947	0.00401074	0.00420961	0.00407177	0.00389969	0.00388301	0.00393458	0.0364285	0.844837	0.295573	0.721179	0.869411	0.849164	0.0553531	0.397667	0.879113	0.0541359	0.254679	0.252377	0.163735	0.552517	0.386446	0.932234	0.912214	0.623571
cg26699655	11	108829142	1234	0.00505458	-0.000317697	-0.00167326	0.000137656	-0.000537056	-0.000110256	0.00148644	-0.00105843	-0.000590248	-0.00212178	-0.000586648	-0.000113328	-0.0021961	0.00261371	-0.00281292	-0.00337576	0.0011959	-0.00411954	0.00447978	0.00466137	0.00468937	0.00397412	0.00473602	0.00445762	0.00451146	0.00456823	0.00469379	0.00399936	0.00400713	0.00415468	0.00392748	0.00449344	0.00443299	0.00451519	0.00430061	0.00441028	0.259189	0.945662	0.721227	0.972368	0.909715	0.980267	0.741792	0.816777	0.899929	0.595744	0.883605	0.978239	0.57605	0.560788	0.525726	0.454675	0.780953	0.350264
cg15254063	11	108836469	1237	0.00185104	0.00892847	-0.00601918	-0.00238953	0.000958585	0.00491418	0.000398308	-0.00928734	-0.00101258	-0.00224405	-0.00259123	-0.0055164	0.00311109	0.000134218	0.00124128	0.00173073	0.00247299	-0.00889715	0.00624338	0.00619094	0.00648805	0.00558201	0.00624257	0.00618595	0.00617305	0.00633214	0.00587635	0.00554374	0.00552767	0.00563922	0.00568246	0.00568911	0.00587266	0.00588074	0.00551886	0.0057253	0.766863	0.149251	0.353546	0.668595	0.87796	0.426957	0.948553	0.142458	0.86319	0.685632	0.639231	0.327965	0.584042	0.981178	0.832602	0.768525	0.654082	0.120183
cg09730291	11	108838597	1237	-0.00025584	0.00656101	0.00720333	0.00119165	0.00160021	-0.00517711	-0.000194357	-0.00782006	-0.0124267	-0.00326425	-0.000828419	0.00116755	0.00278805	0.000209374	-0.00184566	0.00124894	-0.00135267	0.000511468	0.00481254	0.00513554	0.00496103	0.00424595	0.00515826	0.00517759	0.00458104	0.00512075	0.00470669	0.00442465	0.00465666	0.00465142	0.00462722	0.00477031	0.00485275	0.00443659	0.00428912	0.00481807	0.957604	0.201401	0.146506	0.778974	0.756392	0.317355	0.966159	0.126728	0.008285	0.460671	0.858801	0.801806	0.54682	0.964991	0.703698	0.77832	0.752479	0.915458
cg15504958	11	108908742	1236	0.00269464	0.00015017	0.00190777	0.000625944	0.00228488	0.00181439	0.000318429	-0.00281348	-0.00164549	-0.00432944	-0.00209788	-0.0024515	0.00238617	0.00152348	-0.00308403	-0.0030824	-0.000222548	-0.00180911	0.00460794	0.00491483	0.00462453	0.00394287	0.00475965	0.00452488	0.00470656	0.00479905	0.00493223	0.00412276	0.00408811	0.0041062	0.0039261	0.00445267	0.00445758	0.00443576	0.00422894	0.00437977	0.558694	0.975625	0.679949	0.873863	0.631191	0.688434	0.946059	0.557702	0.738667	0.293657	0.607835	0.550491	0.54334	0.732237	0.489024	0.48712	0.958031	0.679563
cg09528501	11	108909215	1237	-0.00122045	-0.00275717	0.00130665	0.00376132	-0.000903039	0.00575147	0.00611349	0.000223426	-0.00285551	-0.00590571	-0.000457884	-0.00608155	0.00234855	0.0025255	-0.0044056	-0.00198626	0.00254016	-0.00563613	0.00456047	0.00492284	0.00505687	0.0039585	0.00447424	0.00455706	0.0043202	0.00503679	0.00472437	0.00414027	0.00407414	0.004392	0.00436726	0.00490193	0.00452554	0.00445765	0.00418447	0.00459686	0.788995	0.575428	0.796105	0.342017	0.840049	0.206913	0.157041	0.964618	0.545563	0.153751	0.910516	0.166148	0.59074	0.60641	0.330306	0.655897	0.543821	0.220168
cg19732708	11	108910582	1237	0.00482528	0.00240918	0.00239679	0.00513688	0.00293104	0.00329654	0.00293141	-0.00392376	-0.00195583	-0.00445216	-0.00418151	-0.00230013	-0.000453051	0.000184918	-0.00439233	-0.00714774	0.00184511	-0.00506897	0.00615814	0.00639319	0.00656703	0.0053672	0.00627306	0.00590841	0.0059523	0.00643048	0.00639052	0.00542945	0.00535948	0.00565883	0.00545988	0.00593288	0.00574696	0.00595031	0.00573041	0.00598512	0.433298	0.706296	0.715131	0.338522	0.640326	0.576885	0.622378	0.541742	0.759565	0.412215	0.435268	0.6844	0.933869	0.975135	0.444696	0.229659	0.747464	0.397035
cg13495774	11	109191370	1237	0.00218298	-0.00490974	-0.00285	-1.87819e-06	0.00559128	0.000724427	0.00241059	-0.00297319	-0.00258617	-0.00431977	-0.0061747	-0.00210139	0.00023822	0.00591863	-0.000589434	-0.00332579	-0.00228382	-0.00458684	0.00570207	0.00593526	0.00581063	0.00512916	0.00585391	0.00555782	0.00547288	0.00571509	0.00578073	0.00497851	0.00506017	0.00528061	0.00521197	0.00542052	0.00542749	0.00549946	0.00534067	0.00560697	0.701838	0.408115	0.623793	0.999708	0.339509	0.896294	0.659604	0.6029	0.654603	0.385568	0.222368	0.690671	0.963544	0.274879	0.913518	0.545346	0.668922	0.413322
cg16734981	11	109259766	1237	0.0039129	0.00227779	-0.00159559	0.00031904	0.00294732	0.00352523	-0.00177244	-0.00280937	-0.00158199	-0.00469063	-0.00307366	-0.00165428	-0.00145504	0.00263655	0.00219729	-0.0053335	-0.000453737	-0.00592745	0.00468174	0.00483547	0.00484977	0.00404047	0.0047068	0.00461215	0.00445532	0.00485789	0.00472311	0.00424321	0.0040481	0.00435059	0.00433517	0.00461214	0.00444793	0.00463295	0.00429404	0.00463339	0.403279	0.637599	0.742153	0.937064	0.531194	0.444667	0.69076	0.563054	0.737665	0.268967	0.447682	0.703766	0.737145	0.567557	0.621305	0.249645	0.915847	0.200795
cg11649795	11	109295491	1237	0.00732307	-0.00210742	-0.00177599	0.00193978	0.00215599	-0.00451631	-0.00510448	-0.00161966	-0.00583384	-0.00492032	-0.00430156	0.00566378	-0.00323749	-0.000180887	-0.00235387	-0.00733368	-0.00232843	-0.00627107	0.00531381	0.00590341	0.00551759	0.00490024	0.0055094	0.00537227	0.00510587	0.00551857	0.0049391	0.00468404	0.00447034	0.00489169	0.00511579	0.00539987	0.00530934	0.00510818	0.00510356	0.00546346	0.168166	0.721105	0.747546	0.692213	0.695553	0.400533	0.317442	0.769145	0.237542	0.293513	0.335926	0.246931	0.526836	0.973277	0.657517	0.151095	0.648219	0.251043
cg22078460	11	109305966	1237	0.00248743	0.0018394	0.00546434	0.00906346	0.000564752	0.00203289	-0.00191906	-0.00232639	-0.00400286	-0.00888336	-0.000824401	-0.0016157	-0.000372527	0.000730554	-0.00164411	-0.0105814	-0.00204956	-0.0110898	0.00523785	0.00559072	0.00530721	0.0045667	0.00521607	0.0056985	0.00489631	0.0055207	0.00527902	0.0046659	0.00464354	0.00497211	0.00498441	0.00520652	0.00465205	0.00495122	0.00486566	0.00508321	0.634862	0.742149	0.303194	0.0471792	0.91378	0.721285	0.695103	0.673467	0.448297	0.0569241	0.859086	0.745217	0.940423	0.888411	0.723776	0.0325875	0.673588	0.0291347
cg18142972	11	109418681	1237	-0.00574654	0.00208166	0.00297228	0.00427052	-0.00486678	-0.00389046	0.00570953	-0.00794537	-0.00558042	-0.00588042	-9.31411e-05	0.00401588	0.00608774	0.000497325	-0.0014318	0.00063895	0.000937574	-0.00327114	0.00414055	0.00443301	0.00422586	0.00338818	0.00402067	0.0040288	0.00376746	0.00426125	0.00437632	0.00352769	0.00358079	0.0035507	0.00397076	0.00407133	0.00392684	0.0037808	0.00363095	0.00387813	0.165177	0.638653	0.481834	0.207519	0.22611	0.334213	0.12965	0.0622428	0.20226	0.095528	0.979248	0.25805	0.125241	0.902778	0.715396	0.865798	0.796239	0.398958
cg10001257	11	109599081	1237	0.00513074	0.00236097	-0.00330323	0.000804502	0.00117297	0.00108683	0.0018337	-0.00496266	0.00184092	-0.00404125	-0.00215941	-0.00190254	-0.00143166	0.00342877	0.0024204	-0.000401801	0.00120984	2.25507e-05	0.00418907	0.00437324	0.00433882	0.00366147	0.00411233	0.00418119	0.00399078	0.00413224	0.00426081	0.00354126	0.00375654	0.00366513	0.0039465	0.00409992	0.00392781	0.00385944	0.00393178	0.00398718	0.220653	0.589288	0.446466	0.826089	0.775465	0.794916	0.645885	0.229767	0.665698	0.253791	0.5654	0.603696	0.716779	0.402984	0.537748	0.917083	0.758305	0.995487
cg08679730	11	109690342	1236	0.0091961	0.00356791	0.0059476	0.000359384	-0.000888688	-0.000225281	-0.00526783	-0.000891613	-0.00533134	0.00185663	-0.00191705	-0.00147002	-0.000632619	-0.0015861	-0.00927664	-0.00128989	-0.00477962	-3.86949e-05	0.00398483	0.00432595	0.0043015	0.00379276	0.00409079	0.004377	0.00371563	0.0039798	0.00386245	0.00355	0.00351402	0.00383239	0.00399892	0.00400445	0.00385067	0.00365073	0.00377016	0.00386253	0.0210116	0.409503	0.166763	0.924509	0.82802	0.958952	0.156264	0.82273	0.167494	0.600978	0.585379	0.701292	0.874301	0.692044	0.0159922	0.723846	0.204887	0.992007
cg05505103	11	109785847	1236	-0.00253838	-0.00586549	0.00191364	-0.00171322	-0.00113076	-0.00408633	0.00157737	0.00277101	0.000811957	0.00544976	0.00274514	0.00191	-0.00187678	0.000596837	0.000353352	0.00687539	0.000150601	0.00684372	0.00491271	0.00522142	0.00504825	0.00442452	0.00496041	0.00505288	0.00473093	0.00492651	0.00495847	0.00462861	0.00425929	0.00453995	0.00435642	0.00523025	0.00487794	0.00480475	0.00434478	0.00449506	0.605368	0.261288	0.704636	0.698601	0.81968	0.41868	0.73882	0.573796	0.869927	0.239032	0.519248	0.673967	0.666608	0.909149	0.942253	0.152443	0.972349	0.127884
cg06061589	11	109811665	1236	0.00271151	0.00163603	0.00395957	0.00587944	0.00120638	-0.00145956	0.00206136	-0.00242307	-0.00353903	-0.00804725	-0.00121983	0.00130772	0.00113422	0.00376212	-0.00164494	-0.00682359	0.00109487	-0.00329987	0.00550889	0.00570168	0.00560171	0.0047543	0.00564301	0.00547036	0.00549611	0.00559085	0.00560478	0.00493205	0.00483905	0.00493798	0.00482717	0.00554266	0.0051637	0.00525246	0.00498613	0.00510585	0.622574	0.77416	0.479659	0.216215	0.830716	0.789613	0.707617	0.664725	0.527759	0.102759	0.800978	0.791141	0.814235	0.497292	0.750062	0.193902	0.826196	0.51809
cg11336159	11	109893561	1237	0.00195557	0.00259176	0.00152296	0.00490507	0.00207736	-0.00305832	0.00261552	-0.00540743	-0.00401897	-0.00430573	-0.00395597	0.000324362	0.00117961	0.00105692	-0.000333427	-0.00533834	-0.00041297	-0.00267163	0.00547685	0.00544379	0.00550634	0.00469308	0.00532231	0.00520751	0.00523036	0.00541182	0.00537931	0.00477752	0.0046938	0.00483615	0.00484371	0.00525108	0.00502335	0.0052042	0.00476517	0.00500215	0.721047	0.634007	0.7821	0.295944	0.696307	0.557009	0.617029	0.317703	0.454993	0.367456	0.399336	0.946526	0.807591	0.840481	0.947079	0.304998	0.930938	0.593274
cg14849608	11	109897980	1237	0.00143856	0.00464115	-0.00368812	0.00212237	0.000479355	0.00174487	-0.00128183	-0.00292751	-0.000181831	-0.00688011	-0.000548241	-0.00279205	0.00023392	0.00292518	0.000541104	-0.00440657	0.000377807	-0.00535838	0.00482054	0.00498587	0.00516688	0.00447726	0.0053606	0.00511	0.00482594	0.00495006	0.00470434	0.00460232	0.00447612	0.00457047	0.00464291	0.00504283	0.00484796	0.00497691	0.00464944	0.00480856	0.765381	0.351926	0.475351	0.635477	0.928747	0.732756	0.790538	0.554247	0.969168	0.134935	0.902518	0.541273	0.959818	0.56187	0.911129	0.37594	0.935236	0.265132
cg02534164	11	109930823	1237	-0.00141664	-0.00202027	0.00253579	-0.003568	-0.00469887	-0.00512766	0.00275137	-0.00194442	-0.00412236	-0.00269681	-0.000926538	0.00770844	7.49761e-05	-0.00184979	-0.00263096	-0.000617375	0.00148732	0.000232015	0.00371739	0.00449981	0.0041718	0.00345101	0.00425596	0.00407273	0.00327217	0.00372983	0.0038036	0.0033325	0.00393466	0.00379047	0.00367109	0.00380926	0.00365943	0.00370302	0.00376097	0.00376351	0.703141	0.653455	0.543293	0.301182	0.269564	0.208022	0.400437	0.602148	0.278452	0.418374	0.813836	0.041988	0.983706	0.627248	0.472169	0.867589	0.692502	0.950843
cg17025340	11	109936035	1237	0.00290596	0.00279459	0.00363449	0.00272132	0.00124715	-0.00190346	0.0017385	-0.0035115	-0.00416842	-0.00384365	-0.00287547	-0.00101776	0.000232977	-0.000659688	-0.00378599	-0.00316566	0.000373484	-0.00327279	0.00455415	0.00474052	0.00469492	0.00408109	0.00448044	0.00443505	0.00421722	0.00461663	0.0044939	0.00408576	0.00392513	0.00412633	0.00411817	0.00446477	0.00430574	0.00446471	0.00398738	0.00422074	0.523414	0.555519	0.438853	0.504892	0.78074	0.667788	0.680165	0.446884	0.353629	0.346836	0.463814	0.80518	0.954885	0.882537	0.379245	0.478299	0.925374	0.4381
cg23305420	11	109948734	1237	0.00976069	0.00757399	0.00328669	0.00235692	0.00361218	0.00243249	-0.00259767	-0.00706242	-0.00262867	-0.00630382	-0.00328892	-0.00210231	-0.000117973	-0.00147007	-0.00566469	-0.0046318	-0.00227296	-0.00437681	0.0051155	0.00548081	0.00523391	0.00442983	0.0050215	0.00506937	0.00488779	0.00517091	0.00522533	0.00441645	0.004411	0.0045947	0.00451606	0.00502724	0.00457835	0.00461675	0.00462245	0.00471716	0.0563835	0.166999	0.530029	0.594687	0.47193	0.63134	0.595099	0.172002	0.61492	0.153479	0.455898	0.647276	0.979159	0.769966	0.215984	0.315736	0.622917	0.353486
cg15761265	11	109948791	1237	0.00272402	0.00262133	0.00437937	0.0037287	0.000326957	-0.00219322	4.67815e-05	-0.00261266	-0.00441592	-0.00438357	-0.0041567	-7.12355e-05	0.000235754	0.000439085	-0.00442565	-0.00620259	0.00181478	-0.00266063	0.00418788	0.00446132	0.00453114	0.00381758	0.00431148	0.0043555	0.00408007	0.00438414	0.00438042	0.00385027	0.00367076	0.00382875	0.00383015	0.00427061	0.00403223	0.00420307	0.00395543	0.0041461	0.5154	0.556822	0.333792	0.328709	0.939551	0.614576	0.990852	0.55122	0.313405	0.254907	0.257473	0.985156	0.950919	0.918109	0.272392	0.140017	0.646373	0.521056
cg19645470	11	109961309	1236	0.00224886	0.0023464	0.0029206	0.00288501	0.000912947	-0.00154636	-0.000785018	-0.00142233	-0.00127642	-0.00385339	-0.00102862	0.00074602	-0.0035692	0.00348183	-0.000691201	0.000283285	-0.00225953	-0.00370893	0.00424173	0.00439288	0.00429142	0.003758	0.004136	0.00422637	0.00397694	0.00440124	0.00410459	0.00379892	0.00379807	0.00396652	0.00395493	0.0041818	0.00394198	0.00415836	0.00393864	0.00408473	0.59599	0.593246	0.496145	0.442666	0.825301	0.714452	0.84352	0.746569	0.75582	0.310421	0.786525	0.850814	0.366808	0.405062	0.86081	0.945687	0.566183	0.363879
cg05839709	11	109962727	1237	0.00533184	0.00349835	0.0060992	0.00426922	0.00299013	0.00681027	-0.000840063	-0.00504072	-0.00537026	-0.00572411	-0.00569069	-0.00283827	0.00140522	-0.00128098	-0.00815515	-0.00634822	-0.00259816	-0.00435704	0.00444179	0.00494157	0.0046292	0.00380593	0.00436281	0.00488736	0.00410704	0.00473412	0.00455156	0.00383924	0.00381912	0.00444602	0.00397213	0.00442995	0.0041562	0.00399695	0.00405776	0.00417558	0.229992	0.47898	0.187655	0.261978	0.493111	0.163485	0.83793	0.286983	0.238051	0.135975	0.13621	0.523224	0.723512	0.772457	0.049743	0.112226	0.52198	0.296736
cg27660807	11	110001379	1237	0.0035812	0.000420195	-0.000142477	-0.000271372	0.00166506	-0.00306063	2.25997e-05	-0.00280589	-0.00382577	-0.00439869	-0.00347853	0.00122757	0.000772234	0.00202156	-0.00143468	-0.00527611	0.00119423	-0.00500165	0.00527355	0.00554659	0.0054656	0.00461402	0.00528903	0.00536359	0.00522844	0.00543763	0.00519131	0.0048435	0.004599	0.00485553	0.00488182	0.00518353	0.00519239	0.00534355	0.004846	0.00513857	0.497083	0.939612	0.979203	0.9531	0.752903	0.56825	0.996551	0.605845	0.461148	0.363792	0.44943	0.800409	0.874311	0.696539	0.782314	0.323457	0.805345	0.330377
cg04685101	11	110001460	1237	0.00188471	0.0012898	-0.00234574	0.00191488	0.000435482	0.00367815	0.00178056	-0.00394992	-0.00134011	-0.00692113	-0.000102753	-0.00439262	-0.00121375	0.00364496	-0.000721626	-0.00447118	-0.000376706	-0.00724752	0.00492958	0.00518605	0.00520178	0.00437309	0.00511606	0.00487852	0.00507045	0.00500508	0.00514667	0.00441025	0.00440306	0.00438388	0.00444734	0.00495097	0.00483788	0.0047651	0.00456864	0.00458881	0.702219	0.803588	0.652027	0.661474	0.932165	0.45088	0.725465	0.430005	0.794568	0.116572	0.981382	0.316347	0.784917	0.461602	0.881426	0.348081	0.934285	0.114247
cg08529212	11	110001556	1237	-0.00562817	0.00194584	0.00246749	0.00275858	-0.00587379	-0.00270689	0.00472856	-0.00777503	-0.00493247	-0.004453	-0.00217822	0.0059001	0.00297491	0.00128665	0.00214517	-0.00911658	0.00672401	0.00183376	0.00469452	0.00503838	0.00488111	0.00439389	0.00448478	0.0054488	0.00413185	0.00471831	0.00446173	0.00446782	0.00421225	0.00459277	0.00455442	0.00471652	0.00466995	0.00456131	0.00423589	0.00469042	0.230574	0.699346	0.613195	0.530121	0.190292	0.619339	0.25245	0.0993853	0.26894	0.318918	0.605076	0.198915	0.513633	0.78501	0.645979	0.0456432	0.112424	0.695829
cg26995882	11	110001599	1237	0.0068768	0.0013756	0.00146527	0.002621	0.00378325	-0.00131235	-0.00089627	-0.00232055	-0.0026916	-0.00653393	-0.00416027	-0.00327416	-0.00233937	8.14084e-05	-0.001685	-0.00473301	0.000824344	-0.00296101	0.00559659	0.00582631	0.00565081	0.00479578	0.00543739	0.00538905	0.00542218	0.00572732	0.00553856	0.00500368	0.00495156	0.00486749	0.00499102	0.00543847	0.00516072	0.00521627	0.00508617	0.00539518	0.219166	0.813354	0.795401	0.584707	0.486565	0.807601	0.86871	0.685351	0.626984	0.191612	0.400799	0.501165	0.639273	0.988057	0.744043	0.364219	0.871246	0.583126
cg11026385	11	110001680	1237	-0.00963193	-0.00128256	-0.00552548	0.00213967	-0.00315706	-0.00369846	0.00817535	-0.00262693	0.00385253	-0.00416093	-0.00288173	0.00454608	0.007167	-0.00419322	0.0032083	-7.91885e-06	0.000322047	0.00256504	0.00402194	0.00443501	0.00395632	0.00334002	0.00378126	0.00407379	0.00356121	0.0040171	0.00386808	0.00331936	0.00391181	0.00370322	0.0037241	0.0038658	0.00378017	0.0039334	0.00365986	0.00365942	0.0166273	0.772435	0.162528	0.521771	0.403761	0.363949	0.0216951	0.513153	0.319259	0.210012	0.461321	0.219597	0.0542931	0.278056	0.396038	0.998394	0.929881	0.483339
cg17606125	11	110001831	1237	0.00693763	0.00345523	0.00139798	0.000706527	0.00454917	0.00649012	-0.00162845	-0.0036073	-0.00221786	-0.00301352	-0.00474294	-0.00456911	-0.000346592	0.00118563	-0.00430686	-0.0066689	0.000678541	-0.00517117	0.00647705	0.00670232	0.00650986	0.00553683	0.00640328	0.00620788	0.00602332	0.0065118	0.00648435	0.0056773	0.00571659	0.0056538	0.00575654	0.00636034	0.00601498	0.0061219	0.00575624	0.00631721	0.28412	0.606184	0.829963	0.898462	0.477429	0.295808	0.786886	0.579604	0.732326	0.595556	0.40672	0.419006	0.95199	0.852123	0.473978	0.275999	0.906163	0.413024
cg23962789	11	110005940	1237	0.000180246	-0.000710373	0.00208671	-0.000568792	0.00130165	-0.00802024	0.00211326	-0.00133592	-0.0026112	0.00178493	-0.00383484	0.0117185	-0.000374158	-0.00105262	-0.00288075	0.00192776	-0.00616806	5.16698e-05	0.00486102	0.00479048	0.00488713	0.00418016	0.00438681	0.00449384	0.00417053	0.00420431	0.00429394	0.00366307	0.00383281	0.00413896	0.00430877	0.00421228	0.00431416	0.00402565	0.00407874	0.00400337	0.970421	0.882115	0.669394	0.891766	0.766681	0.0743072	0.612356	0.750675	0.543112	0.626062	0.317055	0.00463655	0.930801	0.80267	0.504298	0.632032	0.130471	0.989702
cg07188863	11	110055425	1236	-0.00467456	-0.000201608	-0.000336479	-0.00400894	-0.00210193	-0.00137903	-0.00133813	0.000665506	0.00413968	0.00579356	0.00559103	0.00117275	-0.000784183	-0.00156057	0.00060099	0.00819834	-0.00178714	0.00371595	0.00430141	0.00439953	0.00410432	0.00350593	0.00404978	0.004097	0.00411998	0.00417585	0.00431662	0.00364307	0.00359692	0.00356156	0.00357719	0.00418481	0.00402113	0.00381517	0.0037898	0.00380266	0.277147	0.96345	0.934661	0.252841	0.603743	0.736423	0.745339	0.873377	0.337555	0.111768	0.12009	0.741944	0.82648	0.709214	0.881192	0.0316439	0.637237	0.328471
cg03893663	11	110067118	1237	-0.00153372	-0.0028615	0.000293509	0.00124963	-0.000787555	-0.000384053	0.0011873	0.00143366	-0.0013087	0.000528244	-0.00392297	-0.00364295	-0.00348643	-0.00233264	0.000456023	0.00373976	-0.00277896	0.00255636	0.00371335	0.00413088	0.00398546	0.00378574	0.00396342	0.0040434	0.00356426	0.00380557	0.00370654	0.00353416	0.00361233	0.00371296	0.00361053	0.00411099	0.0038113	0.00373043	0.00341612	0.0035393	0.679585	0.488492	0.941293	0.741333	0.842493	0.924329	0.73905	0.706377	0.724029	0.881184	0.277482	0.326522	0.33423	0.570432	0.90476	0.316102	0.415941	0.470124
cg21384131	11	110067287	1237	0.00600016	-0.0015498	-0.00013348	0.00331116	0.00239884	0.00169513	6.80929e-06	-0.00104464	-0.00386682	-0.00268366	-0.0046295	-0.0034071	-0.000798304	0.000514165	-0.001438	-0.00506248	0.00112066	-0.00451071	0.00461965	0.0049006	0.00479473	0.00422498	0.00453554	0.00453481	0.00446086	0.00475544	0.00464607	0.0042174	0.00405037	0.00427984	0.00426683	0.0047127	0.00437969	0.0045668	0.00421709	0.00444721	0.194002	0.751815	0.977791	0.43321	0.596876	0.70855	0.998782	0.826126	0.405253	0.524562	0.253046	0.425985	0.851586	0.913122	0.74266	0.267629	0.790438	0.31045
cg22203493	11	110071170	1237	0.00203734	0.00468856	0.00244264	0.00587095	0.000767194	-0.00189237	0.00127255	-0.00323844	-0.00343997	-0.00569447	-0.00460381	-0.000275369	0.000271318	-0.00212861	-0.00426881	-0.0060517	0.00165052	-0.00344924	0.00476055	0.0049934	0.00480304	0.0041783	0.004698	0.00468668	0.00450738	0.00483291	0.00469538	0.00421603	0.00401836	0.00430458	0.00419951	0.00470813	0.00441582	0.00462479	0.00438623	0.00447317	0.668679	0.347755	0.611059	0.15999	0.870281	0.686377	0.777693	0.502806	0.463785	0.176801	0.251922	0.948993	0.948487	0.651187	0.33369	0.190693	0.706697	0.440651
cg20144082	11	110120682	1236	-0.00122373	-0.00203746	-0.000125216	-0.00290182	0.00131905	0.000325492	-0.00244221	0.00468908	0.000878744	0.0038194	0.00250764	-0.00112521	-0.00136582	-0.00211484	0.00188976	0.00502558	-0.00211144	0.00333319	0.00420467	0.00438138	0.00424239	0.00355514	0.00417013	0.00404032	0.00408713	0.00426743	0.00430136	0.00372022	0.00359161	0.0036285	0.00380732	0.00417969	0.00399175	0.00406008	0.00391184	0.00390063	0.77102	0.641912	0.976454	0.414368	0.751767	0.935791	0.55015	0.271852	0.838123	0.304581	0.485056	0.756481	0.719794	0.612871	0.635916	0.215789	0.589364	0.392814
cg19336191	11	110122959	1236	0.00187707	0.000678943	0.00322712	0.00363176	0.00169019	-0.00322819	0.00239441	-0.0026325	-0.00257203	-0.00482018	-0.00404809	0.00245558	0.00138699	0.00247344	-0.00271462	-0.00442041	0.00151967	-0.00201798	0.00459646	0.00474984	0.00475707	0.00396627	0.00444639	0.00453661	0.00437085	0.00465266	0.00460559	0.00401801	0.00379239	0.00409552	0.00397149	0.00439095	0.0042727	0.00436707	0.00420489	0.00439667	0.683	0.886337	0.497528	0.359845	0.703852	0.476721	0.58382	0.571526	0.576532	0.230278	0.285781	0.548788	0.726912	0.573228	0.525207	0.311436	0.717797	0.646249
cg24642495	11	110168349	1237	0.0044861	-0.0069705	0.00511467	0.00215482	0.000726122	-0.00464209	0.00342861	0.00178934	0.00444591	-0.00274692	-0.000498688	0.000253347	-0.00617608	0.00321271	0.00166725	0.00663739	-0.00750553	0.000228452	0.00456217	0.00467629	0.00510403	0.00418905	0.00442038	0.00458526	0.00433309	0.00467757	0.00413774	0.00400526	0.00412138	0.0044883	0.00459489	0.00429971	0.00459017	0.00429461	0.00408018	0.00445716	0.325448	0.136066	0.316303	0.606978	0.869521	0.31135	0.42879	0.702065	0.282609	0.492822	0.903691	0.954987	0.17891	0.454948	0.716439	0.122222	0.0658399	0.959122
cg06551007	11	110228063	1237	0.00417992	0.00537072	0.00305198	0.00195311	0.002924	-0.0033335	0.00382069	-0.00480232	-0.00611102	-0.00694166	-0.00161149	-0.000204747	-0.00325654	-0.00167004	-0.00530813	-0.00545742	-6.61288e-05	-0.000798877	0.00548367	0.00579902	0.00583252	0.00485633	0.00558418	0.00537062	0.0054273	0.00571865	0.00578039	0.00499114	0.00486414	0.00510458	0.00508346	0.00557777	0.00525469	0.00535404	0.00514303	0.00520086	0.445911	0.354372	0.600787	0.687553	0.600542	0.534802	0.481447	0.401041	0.29042	0.164288	0.740418	0.968005	0.521773	0.764628	0.312414	0.308056	0.989741	0.877921
cg25145746	11	110228665	1237	0.00381929	0.00145835	-0.00137211	0.00215948	0.0023274	5.32438e-05	-0.000830256	-0.0013345	-0.00168758	-0.0028922	-0.0032747	-0.000947056	-0.000670646	0.000571274	-0.00128805	-0.00413221	0.000305955	-0.00276167	0.00402176	0.00429043	0.00401924	0.00359197	0.0039497	0.00387082	0.00383926	0.00411731	0.00393117	0.00361344	0.00344731	0.00357884	0.00363466	0.00396764	0.00382002	0.00384357	0.00369691	0.00387435	0.342287	0.733925	0.732813	0.547709	0.555688	0.989025	0.82879	0.745847	0.667718	0.42348	0.342149	0.791297	0.85361	0.885514	0.735978	0.282331	0.934043	0.475964
cg20536048	11	110237244	1236	0.00879743	-0.00126109	0.000731538	0.00363521	0.00165905	0.00215011	-0.00186308	0.00128549	-0.00519674	-0.00622422	-0.00287782	-0.00337069	-0.00487614	0.003517	-0.002209	-0.00282846	-0.00247486	-0.00366123	0.00469068	0.00468228	0.00477184	0.00419698	0.00465967	0.0045232	0.00464191	0.00472899	0.00452469	0.00431595	0.00411552	0.00431144	0.00434959	0.00453279	0.0045506	0.00456721	0.00439595	0.00450858	0.0607222	0.787673	0.878159	0.386409	0.721807	0.634536	0.688155	0.785751	0.25075	0.149262	0.484389	0.434332	0.262264	0.437807	0.627371	0.53572	0.573443	0.416758
cg04157658	11	110243994	1237	0.00353278	-0.00415052	-0.0057357	0.00197711	0.00287126	-0.00082584	0.00219377	0.00146051	0.00138017	-0.00791362	-0.00452124	-0.00095037	-0.00246841	0.00246504	-0.00343068	-0.0015695	0.0016561	0.00755824	0.00603974	0.00648779	0.00647596	0.00523148	0.00584045	0.00605766	0.00549784	0.00662983	0.0059666	0.00520092	0.00559621	0.00583863	0.00605015	0.00605746	0.0060989	0.00560027	0.00540695	0.00598779	0.5586	0.522339	0.375784	0.705485	0.622991	0.89156	0.689875	0.825643	0.81707	0.128114	0.419141	0.870697	0.68328	0.684049	0.57377	0.779283	0.759383	0.20685
cg06143806	11	110244072	1237	-0.00245393	0.010797	0.00459198	0.00192227	-0.00262294	-0.00270428	0.00381886	-0.00487055	-0.0073977	-0.00476179	0.003612	0.00322635	0.00301489	-0.00371276	0.000261366	0.000794697	-0.00166077	-0.00294027	0.00414721	0.004319	0.00410917	0.00356331	0.00391094	0.0039369	0.00394208	0.00400681	0.00378806	0.00343946	0.00357187	0.00338678	0.00372051	0.00395594	0.00394614	0.003718	0.0037445	0.00389493	0.554047	0.012423	0.263782	0.589568	0.502432	0.492143	0.332673	0.22415	0.0508317	0.166218	0.311904	0.340777	0.417744	0.347974	0.947192	0.830747	0.657388	0.450311
cg12584858	11	110326628	1237	0.00172428	-0.0019305	-0.00620002	0.00640661	-0.000985156	0.000199115	0.00545184	-0.00172492	0.00347177	-0.00662397	-0.00315631	-5.93471e-05	0.00112966	0.00412695	-0.00322521	-0.00522985	-0.00148876	-0.00227398	0.00568809	0.0060254	0.00614979	0.00488101	0.00610236	0.00570466	0.00578496	0.00572179	0.00575042	0.00513096	0.00530295	0.00524677	0.0053138	0.00560261	0.00558742	0.00546175	0.00538609	0.00551282	0.761784	0.748669	0.313373	0.189332	0.871748	0.972156	0.345979	0.763059	0.546016	0.19671	0.55171	0.990975	0.831647	0.461358	0.563787	0.338295	0.782234	0.679981
cg02248731	11	110395067	1237	0.00563612	-0.00225052	0.000262324	0.00432115	0.00150966	-0.00368246	0.00103127	-0.00436517	-0.00279468	-0.005806	-0.000335744	0.000680065	-0.00430169	0.00601334	-0.00466416	-0.00490803	0.00065668	-0.00168784	0.00492244	0.00493995	0.00501141	0.00431589	0.00499579	0.00482439	0.00460776	0.00491891	0.00467029	0.00422717	0.00428567	0.00455294	0.0047728	0.00466341	0.00455146	0.00475804	0.0045444	0.00481403	0.252215	0.648695	0.958253	0.316721	0.76251	0.445283	0.822904	0.374849	0.549577	0.169598	0.937557	0.881263	0.367433	0.197234	0.305475	0.302296	0.885103	0.725882
cg18434078	11	110396604	1237	0.00383294	-0.0050326	-0.00100955	0.00369579	0.00328226	-0.00253949	0.00483338	0.00178796	-0.00103197	-0.00277647	-0.0059773	-0.00142844	-0.00042547	0.00549696	-0.00165878	-0.00416908	-0.00137451	0.00228833	0.00438935	0.00446009	0.00484051	0.003998	0.00442166	0.00451899	0.00412009	0.00454365	0.00449352	0.00409507	0.00389859	0.00405533	0.00400584	0.00431223	0.00434218	0.0042989	0.00412409	0.00425441	0.382535	0.259166	0.83479	0.355273	0.457897	0.574144	0.240746	0.693944	0.818357	0.497769	0.125228	0.72466	0.915414	0.202403	0.70245	0.332145	0.738916	0.590666
cg05616051	11	110436594	1237	0.00260054	0.00340166	-0.00202236	0.00339908	-0.000510487	0.000304093	0.00354417	-0.00495606	-0.000514036	-0.00945871	-0.00117859	-0.000434585	-0.00246329	0.00187698	-0.00172563	-0.00669169	0.00243025	-0.00489175	0.00483571	0.00499953	0.00503745	0.00423998	0.00492119	0.00465585	0.00473642	0.00502741	0.00508326	0.00430587	0.00417966	0.00432613	0.00441071	0.00477241	0.00446053	0.00457172	0.00446588	0.00450836	0.590731	0.496254	0.688077	0.422742	0.917382	0.947924	0.454291	0.324227	0.919453	0.028042	0.777957	0.919982	0.576518	0.694099	0.698856	0.143272	0.586316	0.277904
cg12242928	11	110561723	1237	0.00393602	0.0066824	0.000232107	0.00320515	0.000533274	0.00327057	0.00195105	-0.0043623	-0.00085941	-0.00590616	-0.000771659	-0.00276607	-0.00145649	0.00248659	-0.00250505	-0.00840472	-0.000645046	-0.00699374	0.00593474	0.00641472	0.00616487	0.00543563	0.00627809	0.0057974	0.00583882	0.00603899	0.00587224	0.00540322	0.00536645	0.00531343	0.00551229	0.00589515	0.00581044	0.00592416	0.00562135	0.00573816	0.507192	0.297537	0.969967	0.555422	0.932307	0.572656	0.738266	0.470075	0.883644	0.274358	0.885664	0.602659	0.791606	0.673169	0.666374	0.155981	0.908644	0.222915
cg13340898	11	110561940	1237	0.00767984	0.000370654	-0.00515392	-0.00157539	0.00237174	0.00135906	0.000100606	-0.00271259	0.00199933	-0.00105845	-0.00040799	-0.00134989	-0.0066007	0.00601743	0.00126572	-0.000477396	-0.00185677	-0.00371871	0.00520552	0.00557717	0.0052465	0.00461123	0.00499939	0.00525257	0.00496486	0.00549383	0.00528603	0.00464562	0.00454775	0.00476761	0.00471838	0.00530367	0.00498319	0.00497673	0.00477749	0.00501875	0.140125	0.947012	0.325925	0.73262	0.635211	0.795834	0.983833	0.621481	0.70526	0.819772	0.928516	0.777071	0.161833	0.256553	0.799497	0.92358	0.697536	0.458716
cg08942371	11	110562826	1237	0.00402022	0.00168887	0.0037365	0.00323565	0.002566	0.000922751	-0.0010364	-0.0031528	-0.00298353	-0.00764238	-0.000176703	-0.00236695	0.000650927	0.00232519	-0.00635013	-0.00521442	0.00173426	-0.00384371	0.00550725	0.00559948	0.0056909	0.00464053	0.00562863	0.00535332	0.00535677	0.00538037	0.00543958	0.00484888	0.00469518	0.00486385	0.00511912	0.00544046	0.00503377	0.00525097	0.0050765	0.00501597	0.465398	0.762948	0.511455	0.48564	0.648473	0.863147	0.846588	0.557887	0.583358	0.115	0.969979	0.626513	0.898817	0.669096	0.207127	0.320691	0.732633	0.443502
cg14868764	11	110584091	1236	0.00790163	0.00296842	0.00290789	0.00458536	0.00722425	0.00344533	-0.000642595	-0.00200111	-0.0022893	-0.00633542	-0.00655872	0.000476289	-0.000925269	0.00217286	-0.00344751	-0.00507989	-0.00307546	-0.00402899	0.00578552	0.00622289	0.00599539	0.00517642	0.00574212	0.00564537	0.00560749	0.00578829	0.0058119	0.00513238	0.00505673	0.00527977	0.00529467	0.00571534	0.00532511	0.00560666	0.00525019	0.0053283	0.172014	0.633351	0.627662	0.375717	0.20835	0.541667	0.908766	0.729556	0.693656	0.217053	0.194622	0.92812	0.861272	0.703811	0.517369	0.364911	0.558022	0.449559
cg11914761	11	110660582	1237	0.00298559	0.0017262	0.00246771	0.00694375	0.00249437	-0.00185895	0.00254394	-0.00365643	-0.00498599	-0.00773993	-0.00542907	0.000555579	-0.00159582	0.00133964	-0.00147448	-0.00633145	0.000662797	-0.0054231	0.00536687	0.00572567	0.00552397	0.00476151	0.0053544	0.00530758	0.00513256	0.00562528	0.00529771	0.00497342	0.00470057	0.00504231	0.00494801	0.00541269	0.00513852	0.00534105	0.00487153	0.00518201	0.578006	0.763045	0.655072	0.144756	0.641319	0.726156	0.620143	0.515692	0.346623	0.119647	0.248098	0.912264	0.747061	0.804522	0.774153	0.235846	0.891778	0.295318
cg16760335	11	110703673	1237	0.0039815	0.00254625	0.0039486	0.00163521	-0.00127024	-0.00342	0.0050416	-0.00640003	-0.00396655	-0.000979688	0.000693527	0.000504095	-0.00193008	-0.000810577	-0.00486073	0.00362647	-0.0020798	-0.00410472	0.00416876	0.00472139	0.00461423	0.00382782	0.00437979	0.00418328	0.00382035	0.00423614	0.00406939	0.00371015	0.00390623	0.003975	0.00412784	0.00428497	0.00397924	0.0040676	0.00398644	0.00397805	0.339537	0.589679	0.39214	0.66924	0.771798	0.41362	0.186945	0.130835	0.329695	0.791736	0.859081	0.899086	0.640087	0.849962	0.221888	0.372633	0.601867	0.302146
cg20445727	11	110728789	1236	0.00221406	0.000352275	-0.00373661	0.00249218	-0.000345628	-0.00116206	0.00312933	-0.00345953	-0.000179949	-0.00534727	-0.00257063	0.00011756	0.00218032	0.00360682	-0.00059114	-0.00600258	0.0022149	-0.00211558	0.00548867	0.00562527	0.00579656	0.00478311	0.00552681	0.00536836	0.00561873	0.0056622	0.00559574	0.00495978	0.00484843	0.00477417	0.00489435	0.00549501	0.00533393	0.00522327	0.0050141	0.00513795	0.686663	0.950066	0.519171	0.602341	0.950136	0.828626	0.577564	0.541208	0.974346	0.280977	0.595975	0.980355	0.655976	0.511579	0.911754	0.250474	0.658681	0.680518
cg14442175	11	111032927	1237	0.00424695	0.00278583	-0.00223261	0.00123104	0.00199967	0.002105	-0.00305916	-0.0032546	-0.00256773	-0.0029999	-0.00384487	-0.00165373	-0.00154427	0.00245462	0.00154017	-0.00397957	0.00129827	-0.00477806	0.00404483	0.00434603	0.00426494	0.00365071	0.00402162	0.00407673	0.00394472	0.00427832	0.00412285	0.00371407	0.00357206	0.00373202	0.00370225	0.00414633	0.00392962	0.00404435	0.00374738	0.00396601	0.293732	0.52152	0.600641	0.735963	0.619027	0.605613	0.438039	0.446825	0.533414	0.419256	0.281761	0.657679	0.676592	0.553853	0.695103	0.325124	0.729007	0.2283
cg08819008	11	111065714	1237	0.00327382	-0.00136775	-0.00355203	0.00653035	0.00251732	-0.000416077	0.00294653	-0.00307114	-0.000810712	-0.0107097	-0.0050222	0.00092269	0.000512167	0.00264093	0.00238723	-0.00508717	0.00131858	-0.00571007	0.0054882	0.00569841	0.0056936	0.00505327	0.00549213	0.00553122	0.00538988	0.00554897	0.00543061	0.00477804	0.00476441	0.00478201	0.00512223	0.00551024	0.00535318	0.00541585	0.00503046	0.00537063	0.550828	0.810312	0.532717	0.196252	0.646701	0.940037	0.5846	0.579947	0.881328	0.0249968	0.291833	0.846998	0.920353	0.631741	0.655636	0.347571	0.79323	0.28769
cg18841668	11	111077632	1237	0.00542265	0.000874541	0.00264561	0.00363699	0.00483745	0.00244216	0.000662543	-0.00388748	-0.00408979	-0.00588484	-0.00482503	-0.00233297	-0.00229894	0.00409494	-0.00206102	-0.00399954	-0.000772611	-0.00607809	0.00625908	0.00641955	0.00626536	0.00538525	0.00619653	0.00603779	0.00597575	0.00641808	0.00620567	0.00550844	0.0054419	0.00555028	0.00546413	0.00607516	0.00576282	0.00597232	0.00551913	0.00587221	0.38629	0.891639	0.672835	0.499446	0.434997	0.68586	0.911718	0.544709	0.509869	0.28537	0.375271	0.674242	0.673949	0.500282	0.720612	0.503062	0.888669	0.300641
cg08450021	11	111101517	1237	0.00580977	0.00608757	0.00923284	0.00325602	0.00269017	-0.00238385	0.00165724	-0.00276798	-0.00367006	-0.00595401	-0.00218258	-0.000253812	-0.00305381	0.00127248	-0.00868301	-0.0033752	-0.0027219	0.00192879	0.00457398	0.00491926	0.00478277	0.00428541	0.00468309	0.00479236	0.00425767	0.00458523	0.00443762	0.00413438	0.00401514	0.00441762	0.00410859	0.00442715	0.00440055	0.00465714	0.00420594	0.00432765	0.204021	0.215903	0.0535523	0.44738	0.565667	0.618888	0.697101	0.54606	0.408217	0.149833	0.586726	0.954183	0.457315	0.773785	0.0484765	0.468613	0.517531	0.655821
cg10597921	11	111102759	1237	-9.60682e-05	0.00516009	0.00103856	0.00441058	-0.0027338	-0.00410143	0.00331705	-0.00295283	0.00106205	-0.00803209	-0.00234679	0.003042	0.000496623	0.000604496	-0.00258558	-0.00349777	0.0039596	-0.00316975	0.00490426	0.00512119	0.00495037	0.0041901	0.00487554	0.00436485	0.00462433	0.00481191	0.00481472	0.00424175	0.00423848	0.00413865	0.0042733	0.00464672	0.0044916	0.00463676	0.00430573	0.00458441	0.984371	0.313648	0.833828	0.292516	0.57499	0.347397	0.473188	0.539447	0.825417	0.0582812	0.579794	0.462327	0.907482	0.896495	0.564854	0.450634	0.357775	0.489302
cg03554573	11	111155021	1236	0.00396046	0.00329132	-0.00059165	0.00285925	-0.000831795	0.00155065	-0.00104762	-0.00186927	-0.00379979	-0.00518207	-0.00136055	-0.00238892	-0.00078126	-0.000192942	-0.000299693	-0.00394161	0.00181243	-0.00532114	0.0041502	0.00435481	0.00418638	0.00376904	0.00416874	0.00398577	0.00403471	0.00425859	0.00420478	0.00377447	0.00368031	0.00371135	0.00370867	0.0040412	0.00394848	0.0040789	0.00385451	0.00405314	0.339941	0.449776	0.887611	0.448082	0.841847	0.697241	0.795131	0.660703	0.366163	0.169776	0.711619	0.519784	0.833154	0.96192	0.939498	0.333873	0.638204	0.189235
cg24861920	11	111169126	1237	-0.00446511	0.0025665	0.0022785	0.00326287	-0.00566562	-0.00963008	0.00219501	-0.000383828	-0.000146224	0.000401262	0.000613322	0.00422861	0.00218215	-0.00622601	-0.000843789	0.00306262	0.00768098	0.00303395	0.0043296	0.00463318	0.00503672	0.00371461	0.00419558	0.00465791	0.00402149	0.00442281	0.00452118	0.00389056	0.00407509	0.0042064	0.00432855	0.0043657	0.00425852	0.00422393	0.00433977	0.00428589	0.302401	0.57962	0.650997	0.379733	0.176895	0.0386902	0.585189	0.930843	0.974199	0.917854	0.880366	0.314762	0.614171	0.153834	0.842935	0.468413	0.0767428	0.479012
cg13833445	11	111173264	1208	-0.0079883	-0.00187723	0.000874413	0.00313631	0.00144707	-0.00297145	0.00697276	-0.00228001	0.00491437	-0.0041038	-0.00435212	0.00661343	0.00337149	-0.00182171	0.00139569	-0.00185705	-0.00109113	0.000185778	0.00355704	0.00463812	0.004148	0.00358113	0.00377592	0.00391402	0.00336832	0.00401501	0.00374721	0.00329595	0.00370264	0.00349112	0.00367362	0.00348792	0.00372944	0.00361492	0.00360237	0.00326719	0.0247189	0.685669	0.833041	0.381145	0.701544	0.447744	0.0384432	0.570122	0.189698	0.213095	0.239831	0.0581776	0.358747	0.601467	0.708229	0.607449	0.761972	0.954655
cg23111359	11	111177169	1237	0.000585236	-0.0122439	-0.000611677	0.00394814	0.00548422	-0.00228587	0.00720106	0.00882301	0.00423627	-0.00924509	-0.00440622	-0.00726745	-0.0086946	0.0110814	-0.00122701	-0.00305501	0.00104811	0.00582952	0.00674231	0.00664566	0.00696923	0.00549636	0.00634787	0.00588943	0.0053301	0.00659666	0.00626467	0.00578454	0.00548335	0.00577982	0.00624324	0.00606784	0.00697142	0.00579911	0.00588717	0.00626897	0.93083	0.0654186	0.930061	0.472561	0.387617	0.697919	0.17669	0.18106	0.498903	0.10999	0.421649	0.208614	0.163728	0.0678129	0.860289	0.598328	0.858697	0.352423
cg23525532	11	111178311	1237	0.00275199	0.00184141	0.00261163	0.00369788	0.00199878	0.00235688	0.00121183	-0.00302108	-0.00393304	-0.00781391	-0.00385442	-0.00086086	-0.00230174	0.000786451	-0.00398048	-0.00491401	-0.000996908	-0.00452258	0.0038244	0.00403852	0.00415737	0.00340947	0.00385659	0.00385459	0.0037472	0.00403967	0.00398047	0.00341271	0.00349141	0.00355815	0.00342962	0.00383703	0.00371539	0.00369635	0.00357093	0.00363317	0.47178	0.648418	0.529877	0.278103	0.604265	0.540904	0.746396	0.454549	0.323111	0.0220416	0.269604	0.808826	0.502134	0.837601	0.284012	0.183709	0.780112	0.213205
cg10193874	11	111180594	1237	0.00011841	0.00297695	0.000471513	-0.00160849	0.00545569	0.00708566	0.00545769	-0.00438661	-0.00110747	-0.00371815	-0.00279559	-0.00524028	0.0009953	0.00355887	-0.00546347	-0.00134338	-0.00490503	-0.0062282	0.00621419	0.00616542	0.00602247	0.00504164	0.00615613	0.0060685	0.00566623	0.005904	0.00567166	0.00506867	0.00528208	0.00520434	0.0054409	0.00565335	0.00552828	0.00571188	0.00536795	0.0055943	0.984797	0.629205	0.937596	0.749695	0.375498	0.242962	0.335449	0.457488	0.845186	0.463219	0.596626	0.31398	0.854853	0.529012	0.323017	0.81406	0.360842	0.265575
cg15816948	11	111180896	1237	0.000256437	0.00118705	-0.00280805	0.00106705	-0.00182132	0.000796449	0.00323656	-0.00478416	-0.000330627	-0.00505699	-0.00234719	0.000290824	0.00348934	-0.000143701	-0.000815826	-0.00277227	0.00362994	-0.00189863	0.00589664	0.00614361	0.00630848	0.00515666	0.0059758	0.00569103	0.00588303	0.00605513	0.00603846	0.00516282	0.00514909	0.00526096	0.00537428	0.00578471	0.00548719	0.00569348	0.00552187	0.00561112	0.965312	0.84679	0.656231	0.836066	0.760531	0.888701	0.582216	0.42947	0.956335	0.327332	0.648501	0.955916	0.516166	0.980181	0.881808	0.626315	0.510939	0.735086
cg13598880	11	111195374	1237	-0.00711983	-0.00397165	-0.00328777	0.00135504	0.000349634	-0.00388926	0.0069615	-8.88844e-05	0.00196308	-0.00647026	-0.00495488	0.00489129	0.00283489	-0.0032088	-0.00406651	-0.00275227	-0.00261597	0.00318216	0.00396452	0.00424363	0.00428352	0.00338165	0.00404943	0.00444461	0.00344874	0.00409932	0.00383343	0.00353056	0.00417827	0.00408507	0.00367353	0.0038886	0.0038668	0.00379192	0.00374954	0.0037832	0.0725126	0.34932	0.44276	0.688639	0.931195	0.381546	0.0435324	0.982701	0.608585	0.0668557	0.235674	0.231167	0.440287	0.409268	0.292962	0.467945	0.485379	0.400275
cg19556780	11	111242229	1237	0.00500478	0.000430499	0.00214192	0.00367548	0.00329951	1.6668e-05	0.00180758	-0.00299291	-0.00386815	-0.00491157	-0.00471435	-0.000328035	-0.00287537	0.000732121	-0.00123565	-0.00423449	0.00122474	-0.00429413	0.00448783	0.00479156	0.00476682	0.00411039	0.00448077	0.00444098	0.00439949	0.00463359	0.00453356	0.00422202	0.00391067	0.00408517	0.00413646	0.00455521	0.00426583	0.00444412	0.00429802	0.00430347	0.264769	0.92841	0.653186	0.371218	0.461506	0.997005	0.681175	0.518334	0.393534	0.244699	0.228006	0.935999	0.486975	0.872312	0.772075	0.340676	0.775679	0.318362
cg19126910	11	111249659	1237	0.00498241	0.00313896	0.00295505	0.00225647	0.00344213	-0.00416585	0.000428103	-0.00395028	-0.00352738	-0.00659616	-0.00382339	-0.00153992	-0.000296245	0.00267332	-0.00465938	-0.00301912	-2.3419e-05	-0.00337494	0.00559573	0.00590122	0.00586812	0.00488788	0.00568169	0.00545808	0.0054998	0.00588275	0.00589433	0.00517642	0.00495421	0.00499658	0.0051475	0.00565006	0.00540764	0.00546307	0.00506151	0.00543779	0.373253	0.594783	0.614559	0.644335	0.544629	0.445318	0.937956	0.5019	0.549549	0.202567	0.440265	0.757933	0.954106	0.636106	0.388891	0.580509	0.996308	0.534833
cg12703042	11	111259829	1237	0.00523761	0.00454957	0.00294053	0.00518287	0.00319575	-0.0013471	-0.000480715	-0.00210005	-0.00255665	-0.00520245	-0.00422733	-0.000368516	-0.00189181	-0.0005097	-0.00429407	-0.0078671	0.000188804	-0.00343742	0.00478676	0.00508465	0.00489273	0.00423469	0.00463546	0.00484875	0.00454878	0.00483724	0.00465088	0.00424008	0.00418157	0.00438078	0.00442223	0.00467231	0.0045975	0.00481458	0.00449268	0.00463987	0.273873	0.370913	0.54784	0.220987	0.490562	0.781147	0.915836	0.664185	0.582516	0.219834	0.312043	0.93296	0.6688	0.913132	0.350304	0.102256	0.966479	0.458787
cg11562606	11	111273304	1237	0.00607906	0.000568899	0.00390739	0.00296916	0.00394862	-0.00108384	0.0012675	-0.0036151	-0.00548163	-0.00454876	-0.00470283	-0.00135012	-0.00129096	0.0010997	-0.00318874	-0.00432271	0.000794489	-0.0020345	0.00487982	0.00503107	0.00507428	0.00428025	0.00481606	0.004828	0.00477929	0.00513395	0.00493452	0.00449154	0.00427093	0.00451062	0.00445592	0.00486165	0.00465272	0.00477382	0.00449066	0.00466821	0.212854	0.909969	0.441277	0.487878	0.41228	0.822375	0.79085	0.481335	0.266623	0.311184	0.270842	0.764695	0.772032	0.821046	0.493123	0.365198	0.859571	0.662967
cg12912139	11	111300077	1236	0.00260503	0.00625496	-5.73184e-05	-0.00158674	0.00253771	-0.000203394	-0.00272989	-0.00685822	-0.00141594	-0.000603966	0.00184207	0.00417825	0.00417426	0.00365938	-0.00103727	-0.00185916	-0.000261088	0.000478985	0.00482816	0.0053986	0.00507194	0.0046872	0.00505858	0.0049462	0.00447048	0.00494322	0.00500819	0.0047004	0.00417699	0.00420577	0.00417124	0.00480905	0.00423386	0.00451285	0.00423658	0.00439927	0.589509	0.246608	0.990983	0.734967	0.615904	0.967199	0.541432	0.16532	0.777388	0.897759	0.659209	0.320488	0.31696	0.446694	0.806461	0.680362	0.95086	0.913299
cg02854902	11	111312361	1237	0.00420376	-6.73009e-05	0.00222823	0.0057167	-0.000747427	-0.00389763	0.00237356	-0.000656379	0.000897928	-0.00638029	0.00229243	-0.000995927	-0.00256808	0.00193642	-0.007244	-0.0052313	0.00150061	-0.00583456	0.00572043	0.00599229	0.00593761	0.00475923	0.00557592	0.00550624	0.00515075	0.00611778	0.00571619	0.00498141	0.00519011	0.00512705	0.00492665	0.00566184	0.00551775	0.00550202	0.00520428	0.00552207	0.46242	0.991039	0.707457	0.22968	0.893367	0.479034	0.644928	0.914559	0.875178	0.200256	0.658711	0.84598	0.602184	0.732341	0.189232	0.341708	0.773085	0.290699
cg04499701	11	111312453	1237	-0.00727658	-0.0050699	-0.00304874	0.00227876	-0.00344175	-0.00740635	0.0124075	-0.00432922	0.00326065	-0.00439677	-0.00428548	0.00509864	0.00214974	-0.00451712	-0.00109908	0.00296591	0.0025201	0.00486649	0.00403335	0.00453917	0.00439448	0.00360718	0.00384159	0.00448145	0.00347799	0.00400819	0.00395111	0.00353184	0.00398357	0.00413058	0.00386457	0.00402716	0.00387544	0.00374901	0.0036676	0.00376404	0.0712152	0.264027	0.487829	0.527564	0.370296	0.0983987	0.000360512	0.2801	0.40923	0.213171	0.282021	0.217067	0.578028	0.262005	0.776716	0.428876	0.492004	0.196049
cg10805106	11	111325072	1237	0.00471339	6.23678e-05	-0.00346184	0.00325618	0.000233457	0.00224047	0.00375788	-0.00176663	0.00031708	-0.00715212	-0.00184301	-0.00021652	0.00046776	0.0030011	-0.000739078	-0.00875903	0.00244962	-0.00726051	0.00583593	0.00612372	0.00586361	0.00502432	0.00598022	0.00556198	0.00574864	0.00588715	0.00615118	0.00518604	0.00507203	0.00517011	0.00504887	0.00576879	0.00552821	0.00567798	0.00537071	0.00550708	0.419292	0.991874	0.554926	0.516931	0.96886	0.687081	0.513305	0.764114	0.958889	0.16786	0.71633	0.966595	0.926184	0.602903	0.893646	0.12292	0.648313	0.187371
cg04274369	11	111326527	1237	-0.00407002	0.000284071	0.00874919	-0.00131735	-0.00292399	-0.00925625	0.00102441	0.000315724	-0.00263922	0.00403222	0.00226627	0.00542553	-0.000439697	-0.0057979	-0.00388725	0.00749547	-0.00129117	0.00744197	0.00461022	0.00439738	0.00442094	0.00374524	0.00423673	0.00432024	0.0044037	0.00434516	0.00429244	0.00370611	0.00380336	0.00369875	0.00401462	0.00426205	0.0040502	0.00407785	0.00385719	0.00409139	0.37733	0.948492	0.047812	0.725033	0.490098	0.0321507	0.816053	0.942076	0.538651	0.276599	0.551268	0.142416	0.912787	0.173718	0.337172	0.0660483	0.737817	0.0689216
cg08611587	11	111371006	1232	-0.00311772	-0.00418427	0.00343929	0.00219384	-0.00119017	-0.00493462	0.00201078	0.00183318	0.00215775	-0.0017532	0.000184377	0.00333891	-0.00172184	-0.00218515	-0.00310823	0.000533341	0.000511398	0.00607756	0.00355295	0.00371154	0.00365381	0.00333356	0.00378202	0.00399592	0.00335424	0.00362402	0.00359817	0.00322565	0.00324512	0.00358066	0.00347179	0.00376308	0.00371207	0.00380463	0.00340739	0.00347702	0.380214	0.259586	0.346557	0.510468	0.752996	0.216862	0.548858	0.612968	0.54872	0.586773	0.954691	0.351086	0.619929	0.561456	0.402406	0.888516	0.880697	0.0804773
cg03257014	11	111391945	1237	0.00332928	0.000599944	0.00228051	0.00249631	0.0022772	-0.00369461	0.00199293	-0.00263378	-0.00310111	-0.00362447	-0.00428209	0.000543003	-0.00036536	0.000328241	-0.00349877	-0.0057262	0.000453825	-0.00261087	0.00487079	0.00512843	0.00478396	0.00409596	0.00464172	0.00459704	0.00458661	0.00492794	0.00480264	0.00424523	0.00407062	0.00420979	0.00422876	0.00476674	0.00452659	0.00453101	0.00433244	0.0045106	0.494279	0.906873	0.633576	0.542222	0.623714	0.421575	0.663917	0.593024	0.518468	0.39323	0.292822	0.897369	0.931149	0.945101	0.43956	0.206309	0.916574	0.562703
cg08290614	11	111398249	1237	-0.000636856	0.00333561	0.00684441	0.00323551	-0.000517965	0.00309089	0.000123861	0.000323301	0.00355357	-0.00208094	-0.0012676	0.00204306	-0.0039738	0.00148015	-0.00861644	-0.00354991	-0.0051903	-0.00301811	0.00392932	0.00427897	0.00401933	0.00348271	0.00417771	0.0043569	0.00390333	0.00391885	0.0039603	0.0035025	0.00375038	0.00379041	0.00353596	0.0040663	0.00363482	0.00389979	0.00390309	0.00371462	0.871244	0.435665	0.088592	0.352878	0.901329	0.478061	0.974686	0.93425	0.36956	0.552426	0.735368	0.589881	0.261088	0.715854	0.0177628	0.362673	0.183586	0.416508
cg23577102	11	111411348	1234	0.00572248	-0.00238023	-0.00156935	0.00233675	0.00423311	0.00690225	-0.00209939	-0.00238766	-0.000840227	-0.0062793	-0.00235903	-0.00498653	0.000925491	0.00434248	-0.00171113	-0.00856416	0.00102094	-0.0069677	0.00519159	0.00600201	0.00497505	0.00466066	0.00545458	0.00519865	0.00500964	0.00526138	0.00513244	0.00465744	0.00448027	0.0046138	0.00440283	0.00525939	0.00479078	0.00483343	0.00463829	0.00506791	0.270348	0.691683	0.752425	0.616106	0.43771	0.184277	0.675165	0.649966	0.86996	0.177585	0.598515	0.279792	0.833509	0.408996	0.720964	0.076418	0.825784	0.169173
cg01101960	11	111472343	1237	0.00204005	0.00550483	0.000714052	-0.000572392	-0.0014707	0.00095767	0.00157813	-0.00404724	-0.00293012	-0.00322011	-0.00239562	-0.00383936	-0.000881489	-0.000582076	7.95317e-05	-0.000557511	0.00042745	-0.00431641	0.00463305	0.00493806	0.00470067	0.004308	0.00480665	0.00476277	0.00441991	0.0046899	0.00467051	0.00416607	0.00415871	0.00429506	0.00414987	0.00473659	0.00444487	0.00450764	0.0043057	0.00431877	0.659702	0.264946	0.879262	0.894298	0.759626	0.840641	0.721054	0.388154	0.53042	0.43956	0.564582	0.371374	0.831784	0.902195	0.985724	0.901567	0.92092	0.317575
cg19812747	11	111475976	1219	-0.00888267	0.00531819	0.00131424	-0.00125793	0.00164103	0.00375931	0.00572453	-0.00510309	-0.00209478	0.00287649	0.0062612	0.00156515	0.00564609	-0.00138096	0.00514286	0.00870852	-0.00133616	-0.00487211	0.00551769	0.00546071	0.00521741	0.00467292	0.00536273	0.00513444	0.00465294	0.00547715	0.00513097	0.00450737	0.00459525	0.00474168	0.00531735	0.00552236	0.00508013	0.00486742	0.00526148	0.00506648	0.10743	0.330105	0.801123	0.787779	0.7596	0.464061	0.218583	0.351488	0.683081	0.523359	0.173028	0.741336	0.288316	0.802535	0.311371	0.0735913	0.799533	0.336233
cg00866527	11	111506278	1237	0.0048075	0.00120081	0.00176076	0.00226462	0.00408186	-0.00286959	0.00164033	-0.00351674	-0.00379141	-0.00492782	-0.00239616	0.000406305	-0.00150921	0.00285309	-0.000843795	-0.00437322	-0.000737124	-0.00304383	0.00412598	0.00420878	0.00415499	0.00356253	0.00398166	0.00383965	0.00391817	0.0042762	0.00407589	0.00365132	0.0035584	0.00370934	0.00382388	0.00402988	0.00385174	0.00400049	0.00363003	0.00397605	0.243948	0.775406	0.671734	0.524987	0.305285	0.454848	0.675474	0.410851	0.352265	0.177144	0.500704	0.912778	0.693079	0.478955	0.826597	0.274319	0.839086	0.443948
cg04150100	11	111578126	1236	0.00121753	0.000558738	-0.00120065	0.00398603	0.000586871	0.0027302	0.00552734	-0.00277441	-0.00310064	-0.00646342	0.00013608	-0.0024373	-0.000398128	0.00226024	-0.00276439	-0.00550342	-0.000231979	-0.00408678	0.00521488	0.0054801	0.00525096	0.00449101	0.0052698	0.00532311	0.00510287	0.00511094	0.00513213	0.00459022	0.00441719	0.00459115	0.00478629	0.00504171	0.00491134	0.00496265	0.00477945	0.00488073	0.815395	0.91879	0.819138	0.374779	0.911327	0.608024	0.278728	0.587242	0.545736	0.159106	0.975423	0.595509	0.933708	0.65393	0.573532	0.267445	0.961289	0.402407
cg10481352	11	111589242	1237	-0.00787191	-0.00268571	-0.000913901	0.00511141	-0.00133584	-0.00785069	0.0078392	-0.00322284	-0.00724676	-0.0073321	-0.00235852	0.0105548	0.00440809	0.00413526	0.00254783	-0.00181925	0.00296717	-0.00259801	0.0043338	0.00467922	0.00447807	0.00372879	0.00418975	0.00426643	0.00401345	0.00418374	0.0043309	0.00367562	0.00398646	0.00413278	0.00409066	0.00426003	0.0040494	0.00369406	0.00423585	0.00416563	0.0693088	0.565991	0.838288	0.170439	0.749851	0.0657524	0.0507919	0.441107	0.0942743	0.0460652	0.554097	0.0106518	0.281213	0.331692	0.529226	0.62238	0.483622	0.532838
cg00099790	11	111589348	1237	0.00288357	0.00348926	0.00671983	0.00302209	0.00296777	-0.00123115	0.000620799	-0.00348418	-0.00586856	-0.00357031	-0.003718	0.000810164	0.000205985	-0.000180131	-0.00562776	-0.00399189	-0.000879115	-0.00263407	0.00435067	0.0046092	0.00443476	0.00379363	0.00426331	0.00434662	0.00414562	0.00442847	0.00431202	0.00390563	0.00382523	0.00398841	0.00385863	0.00428619	0.00409602	0.00420184	0.00398975	0.00416772	0.507466	0.449037	0.129706	0.425671	0.486355	0.776991	0.880963	0.431417	0.173521	0.360642	0.331067	0.839034	0.957427	0.966478	0.169455	0.342095	0.825604	0.527376
cg20901526	11	111589353	1237	-0.00273238	-2.85975e-06	0.00363313	0.00269639	-0.00267097	-0.00119769	-0.000625834	0.00188853	-0.00335018	-0.00613177	-0.00478493	-0.000285414	0.00872398	0.00127466	-0.00431728	8.89026e-06	0.00698092	-0.00653144	0.0047609	0.00498952	0.00520095	0.00438484	0.00484872	0.00477161	0.00446749	0.00529603	0.00483426	0.00430035	0.00422095	0.00448433	0.00445874	0.00506446	0.00491744	0.00427792	0.00466926	0.00478957	0.566021	0.999543	0.484832	0.538599	0.581729	0.801812	0.888592	0.721396	0.488304	0.153904	0.256956	0.949251	0.0503944	0.801282	0.379969	0.998342	0.134894	0.172668
cg21197905	11	111602136	1237	0.00459392	0.00271724	0.00417852	0.0029637	0.00224157	-0.000927224	0.000900133	-0.00529402	-0.00556155	-0.00527015	-0.00344195	8.25116e-05	-0.00223171	-0.000150896	-0.00389196	-0.00440066	-0.000174474	-0.00314978	0.00473512	0.00491983	0.00491885	0.00416355	0.00468724	0.00466745	0.00457924	0.00478864	0.00476459	0.00434004	0.00407778	0.00432204	0.00432481	0.00470263	0.00452048	0.0046292	0.0043474	0.00459782	0.331956	0.58074	0.395608	0.476576	0.632488	0.84253	0.844165	0.268927	0.243102	0.22463	0.398627	0.984769	0.605838	0.974402	0.389259	0.341792	0.967987	0.493307
cg00616552	11	111606169	1237	0.00415822	-0.000626479	0.00388476	0.00499435	0.00200665	-0.00187482	0.00280624	-0.00153314	-0.00327715	-0.00544157	-0.00205235	-0.000649082	-0.00314693	0.000682542	-0.00474789	-0.00377365	-8.62564e-05	-0.00355949	0.0042189	0.00436717	0.0044079	0.00379105	0.00419509	0.00424485	0.00401658	0.00426956	0.00433391	0.00376988	0.00370473	0.00381401	0.00375452	0.00421043	0.00391029	0.00412096	0.0039301	0.00392621	0.324321	0.885933	0.378146	0.187702	0.632413	0.658728	0.484762	0.71953	0.44955	0.148899	0.579592	0.864866	0.401935	0.871221	0.224669	0.359812	0.98249	0.36462
cg09682551	11	111606217	1231	-0.0100146	-0.00361769	0.00278176	-0.00163347	-0.00236573	-0.0075709	0.0111917	-0.000430587	-0.00222291	-0.00227989	0.00060757	0.00959499	0.00356728	-0.0029766	0.00178285	0.00478649	-0.00127495	0.00361782	0.00377867	0.00405232	0.00377935	0.003519	0.00372031	0.00373301	0.00355566	0.00371683	0.00354985	0.00337028	0.00318582	0.00354962	0.00367129	0.00388713	0.00358033	0.00362692	0.00365492	0.00349384	0.00804194	0.371993	0.461705	0.642514	0.524844	0.0425505	0.00164625	0.907773	0.531185	0.498743	0.848752	0.00686954	0.331215	0.443821	0.618515	0.186931	0.727215	0.300442
cg20603548	11	111606231	1237	0.00341953	0.000918799	0.00110719	0.00088958	-0.000954083	-0.00256995	0.0019292	-0.00225798	-0.00480084	-0.00412207	-0.00481082	0.000663386	-0.000566601	-0.00183721	-0.00430561	-0.00356142	0.000376657	-0.0020567	0.00393238	0.00417795	0.00411834	0.00361378	0.00408343	0.00407208	0.00385327	0.00427658	0.00410118	0.00368119	0.00369056	0.00368317	0.00354506	0.00397323	0.0037775	0.00388893	0.00368607	0.0037136	0.384529	0.825937	0.78805	0.805556	0.815259	0.527965	0.616607	0.597508	0.241759	0.262814	0.192388	0.857064	0.873016	0.643796	0.254368	0.35978	0.918611	0.579696
cg00561322	11	111606373	1237	0.00221811	0.00141836	0.00077549	0.002163	0.00387541	0.00155048	0.00221209	-0.00315682	-0.00344846	-0.00411455	-0.00392899	-0.00157954	8.44378e-05	-0.000673697	-0.00324019	-0.00382923	-9.82859e-05	-0.00357694	0.00396361	0.00411698	0.00414128	0.00342466	0.00388543	0.00382749	0.00384062	0.00405003	0.00410293	0.00350743	0.00340098	0.00351347	0.00351328	0.00384053	0.0036397	0.00369937	0.00353647	0.00364616	0.57574	0.730458	0.851458	0.527651	0.31856	0.68541	0.564634	0.435711	0.400635	0.240758	0.247988	0.653024	0.980826	0.860751	0.373339	0.300621	0.977828	0.326584
cg00313452	11	111606531	1237	0.00628865	0.00242215	0.00572149	0.00365235	0.00356757	-0.00134351	0.00056705	-0.00269648	-0.00497967	-0.00378133	-0.00402555	0.000294486	-0.00361792	0.00114101	-0.00333188	-0.00255195	-0.0022306	-0.00541352	0.00427439	0.0043685	0.00435315	0.00380116	0.00427149	0.00447153	0.00402034	0.00432485	0.00406058	0.00373472	0.00374187	0.00402239	0.00388347	0.00414426	0.00407465	0.00413765	0.00389442	0.00411158	0.141227	0.579266	0.188734	0.336627	0.403603	0.763827	0.887834	0.532966	0.220069	0.311308	0.282012	0.941638	0.351533	0.783068	0.413523	0.53739	0.566802	0.187955
cg05330301	11	111607060	1236	-0.00101292	-0.00229676	0.00596379	0.000900905	6.77921e-05	-0.00522192	0.00112052	0.00290845	0.000367837	0.00139202	-0.00038536	0.00106692	-0.00199852	-0.00327683	-0.00215019	0.00601678	-0.00236809	0.00623796	0.00408075	0.00429486	0.00407197	0.00361496	0.00405997	0.00398367	0.00396208	0.00413151	0.00423086	0.00360817	0.00344771	0.00352384	0.00361339	0.0041286	0.0037519	0.00390298	0.00351281	0.00378083	0.803966	0.592809	0.143031	0.803194	0.986678	0.189914	0.777322	0.481453	0.930718	0.699648	0.911004	0.762064	0.580204	0.427376	0.566582	0.123174	0.500229	0.0989654
cg03723716	11	111609239	1237	0.00258451	0.00163711	0.00438599	0.00295488	0.0036864	-0.0024655	0.00165998	-0.00294036	-0.00578902	-0.00415694	-0.00509086	0.000758354	-0.000259187	-0.000684169	-0.00390794	-0.00399964	-0.00068877	-0.00351853	0.00398706	0.00418176	0.00420823	0.00356031	0.00394629	0.00397466	0.00381859	0.00404161	0.00397539	0.00355845	0.00348341	0.0036584	0.00364675	0.00392477	0.00383327	0.00389626	0.00362993	0.00376615	0.516839	0.695435	0.297301	0.406567	0.350231	0.535057	0.663773	0.466906	0.145334	0.242731	0.143889	0.835783	0.943339	0.861613	0.307976	0.304641	0.849507	0.350174
cg16846020	11	111664900	1237	0.00228818	0.00115285	0.00621719	0.0043531	-0.000747869	-0.00764625	0.00528536	-0.00299356	-0.00565034	-0.00744403	-0.00189184	0.00251555	-0.00337402	0.00281431	-0.0049857	-0.00136423	0.000459197	0.000549166	0.00465724	0.00479093	0.00467097	0.00420239	0.00426658	0.00473261	0.00429433	0.00458857	0.00440918	0.00406908	0.00393821	0.00441041	0.00405634	0.00441821	0.00418727	0.00433954	0.0037858	0.00432622	0.623203	0.80984	0.18318	0.300266	0.860855	0.10617	0.218406	0.514146	0.20002	0.067338	0.630957	0.568428	0.405528	0.524138	0.233779	0.753238	0.903458	0.898989
cg12224077	11	111672208	1237	-0.00204525	0.00555003	0.00135625	0.00272982	-0.00647817	-0.00470143	0.00741339	-0.0115296	-0.00374204	-0.00322886	0.0040327	0.00455702	0.00423053	-0.00537902	-0.00346511	-0.0011011	0.00200264	-0.00135732	0.00461527	0.00488211	0.00494134	0.00397739	0.00460036	0.00484087	0.00435142	0.00471385	0.00440844	0.00391654	0.00401768	0.00419127	0.00446888	0.00472569	0.00445562	0.00441782	0.00430655	0.00437141	0.657659	0.255617	0.783723	0.492503	0.159076	0.331451	0.0884426	0.0144492	0.395972	0.409702	0.315505	0.276919	0.34381	0.255016	0.436749	0.803175	0.641916	0.756182
cg17283266	11	111717611	1237	0.00186901	0.00177728	0.00364445	0.00312488	0.00117498	-0.00244521	0.00163306	-0.00452166	-0.00574125	-0.00409425	-0.00339098	0.000505674	4.96421e-05	-0.000517529	-0.0033341	-0.00453603	0.000817192	-0.00267739	0.00410397	0.00427352	0.00415504	0.00357278	0.00406035	0.00419266	0.00386647	0.00405635	0.0040233	0.00368758	0.00346079	0.00373365	0.00372342	0.00404345	0.00387844	0.00395392	0.00371011	0.00383372	0.64881	0.677496	0.380424	0.381773	0.772291	0.559751	0.67276	0.264973	0.15358	0.266878	0.327171	0.892267	0.989363	0.898156	0.389982	0.251289	0.825668	0.48494
cg05203714	11	111748583	1237	0.00488437	0.00330253	0.00350475	0.00288551	0.00160819	-0.000541414	0.00110049	-0.00324782	-0.00482212	-0.00441436	-0.00314007	-0.000440066	-0.00138941	0.00111249	-0.00276501	-0.00287492	-0.000444845	-0.00449942	0.00469866	0.00484386	0.00470922	0.00404125	0.00446769	0.0045139	0.00439669	0.00475076	0.00477003	0.004113	0.00406261	0.00417578	0.00407739	0.00459298	0.00435878	0.00441869	0.00426002	0.0043794	0.298561	0.495367	0.456736	0.475218	0.718877	0.904528	0.802356	0.4942	0.312054	0.283149	0.43957	0.91607	0.733285	0.808612	0.52585	0.515287	0.916834	0.304229
cg18762111	11	111781721	1237	-0.00538478	-0.00316383	-0.00548758	0.000780245	-0.00265829	-0.00269651	0.00828682	-0.000877095	0.00355449	-0.0096621	-0.00204553	0.00563557	0.00541136	-0.00131633	0.00209335	-0.000634874	-0.0015881	-0.00156615	0.00419495	0.00496303	0.00434554	0.00384521	0.00437802	0.00480506	0.00388863	0.0046918	0.0039711	0.00363593	0.00414961	0.0042883	0.00409132	0.00411411	0.00413257	0.00405786	0.00408074	0.00415664	0.19927	0.523812	0.206658	0.839203	0.543726	0.574675	0.0330861	0.851706	0.370739	0.0078748	0.622051	0.188788	0.185954	0.749003	0.612471	0.875674	0.697151	0.706335
cg08801037	11	111781740	1237	0.00282461	0.00471469	0.00696876	0.00309143	0.00383845	-0.00335511	0.000480983	-0.00375584	-0.0047097	-0.00380168	-0.00469822	0.00126533	0.000637127	-0.00298251	-0.0102427	-0.00558101	-0.00143657	0.000174956	0.00440275	0.00466552	0.00443967	0.00378132	0.00429688	0.00421587	0.00410453	0.00451792	0.00418844	0.00381823	0.00372436	0.00400315	0.00390192	0.00428648	0.00408894	0.00414332	0.00396591	0.00404965	0.521162	0.312238	0.116495	0.413612	0.371691	0.426131	0.906715	0.405793	0.260821	0.319412	0.207135	0.751939	0.870294	0.486558	0.0122462	0.177983	0.717181	0.96554
cg26296901	11	111781767	1237	0.00571487	-0.000241167	0.00111679	0.00282113	0.00287312	0.00119198	0.00163441	-0.00194714	-0.00250253	-0.00527897	-0.00385076	-0.00194809	-0.00231201	0.00245845	-0.00230515	-0.0049411	0.00195525	-0.00377316	0.0052123	0.00538941	0.00543579	0.00459587	0.00510422	0.0050768	0.00504803	0.00527358	0.00524932	0.00465702	0.00457344	0.00467969	0.00470299	0.00507799	0.00489247	0.00503832	0.0046801	0.00499828	0.272895	0.964308	0.83722	0.53932	0.573509	0.814372	0.746111	0.71196	0.633552	0.256983	0.399797	0.6772	0.622999	0.628287	0.637524	0.326739	0.676108	0.450314
cg15545878	11	111782607	1237	0.00390459	0.000547554	0.00180881	0.00226796	0.000398321	-0.00156204	0.000648531	-0.000520721	-0.0035506	-0.00475125	-0.00246041	-0.000361575	-0.000261649	0.000634688	-0.00265744	-0.00458361	0.000689695	-0.00298872	0.00418658	0.00433794	0.00427566	0.00367154	0.00401795	0.00404522	0.0040088	0.00427238	0.00421413	0.00371806	0.00358649	0.00372778	0.00375158	0.00403624	0.00380429	0.00401703	0.00366904	0.00385818	0.351004	0.899554	0.672261	0.536765	0.921031	0.699391	0.871482	0.902993	0.399483	0.20129	0.492699	0.922731	0.944398	0.87505	0.48484	0.253852	0.850895	0.438549
cg21010821	11	111782679	1237	0.00677487	-0.00127354	-0.00466213	0.00431079	0.00120531	-0.0050166	0.00427617	-0.000486443	0.00172757	-0.00759909	-0.00403606	-8.30585e-05	-0.00171929	0.00272609	-0.00183574	-0.00309803	0.00164009	-0.001783	0.00545852	0.00547563	0.00558614	0.00473223	0.00539947	0.00514275	0.0052198	0.00547453	0.00561282	0.0046638	0.00475576	0.00478108	0.00486766	0.00525169	0.00517564	0.0051865	0.00483677	0.00497314	0.214548	0.816086	0.403949	0.362325	0.823358	0.329327	0.41266	0.929197	0.758242	0.103233	0.396067	0.98614	0.723934	0.603699	0.722823	0.55029	0.734544	0.71995
cg16000321	11	111784847	1237	-0.00449737	-0.00199028	0.00354036	0.00111483	-0.000872365	-0.00495646	0.00296784	5.64948e-06	0.00135881	0.00188886	0.0012173	0.0015075	-0.0014069	-0.00522907	-0.00263227	0.00529703	-0.00130851	0.00845356	0.00454042	0.00466338	0.00456998	0.00390176	0.00433064	0.00440685	0.0044027	0.00456902	0.00467858	0.00406205	0.00383955	0.00396507	0.00397789	0.00443915	0.00424318	0.00427047	0.00400277	0.00420757	0.321921	0.669532	0.438517	0.77509	0.840354	0.260709	0.500251	0.999013	0.771486	0.64193	0.751212	0.703801	0.723579	0.238819	0.535024	0.214833	0.743743	0.0445232
cg25794730	11	111784942	1236	0.00371775	0.00196703	0.00430841	0.00359355	0.00215545	-0.00204686	0.00101824	-0.00222454	-0.00398709	-0.00427404	-0.00264646	-0.000154223	-0.00106405	0.00147905	-0.00323773	-0.00464632	0.000127996	-0.00391687	0.00436226	0.00462452	0.0044738	0.00381798	0.00432435	0.00428194	0.00423242	0.00456234	0.00444382	0.00402329	0.00380265	0.00392284	0.0038219	0.00435195	0.00416997	0.00424947	0.00402995	0.00417143	0.394073	0.670583	0.335532	0.346594	0.618172	0.632636	0.80988	0.625841	0.369601	0.288088	0.486459	0.96864	0.780699	0.733963	0.43749	0.274224	0.974662	0.347744
cg10475564	11	111789256	1233	0.000423223	0.0015626	0.000868848	0.00365344	0.000476329	0.000142634	0.00304985	-0.0061663	-0.00119225	-0.00323188	-0.000296178	0.000170542	0.0020663	-0.00317308	-0.004253	-0.00396297	0.00444973	-0.0014688	0.00401096	0.00423857	0.00435717	0.00337351	0.00409548	0.00382944	0.00406023	0.00391902	0.00408034	0.00355307	0.003381	0.00361361	0.00381492	0.00385951	0.0038256	0.00389219	0.00380901	0.00370946	0.915966	0.71238	0.841945	0.278818	0.90741	0.970288	0.452562	0.11562	0.770139	0.363031	0.930194	0.962358	0.588069	0.410993	0.266259	0.30859	0.242721	0.692134
cg23921031	11	111789452	1237	0.00274447	-0.00482872	-0.00493519	0.00642068	0.0004273	-0.000990145	0.00751305	-0.00351066	-0.00206896	-0.00599303	-0.000192117	-0.00156206	-0.00476289	0.00428642	0.00216554	-0.00257464	0.00163694	-0.00289102	0.00551934	0.0056	0.00598945	0.00485221	0.00555604	0.0053094	0.00527454	0.00521317	0.00541043	0.00508174	0.00471467	0.00502186	0.00525394	0.00537992	0.00541785	0.00539656	0.00508588	0.00532349	0.619015	0.388538	0.40995	0.185753	0.938697	0.852061	0.154331	0.500679	0.702163	0.238268	0.967496	0.755761	0.364652	0.4256	0.689374	0.633298	0.747559	0.587083
cg08775230	11	111789493	1237	0.00320539	0.00220827	0.00741871	0.0036153	0.0054303	-0.00187618	0.0026263	-0.00232363	-0.00646669	-0.0065107	-0.00549345	-0.00342013	0.000398788	0.00246574	-0.00624477	-0.00651534	0.000496317	-0.00264608	0.0061581	0.00624006	0.00619993	0.00536513	0.0061287	0.00579632	0.00582916	0.00609564	0.00606223	0.0053919	0.00534253	0.005475	0.00545151	0.00602972	0.00581198	0.00582691	0.00554754	0.00574101	0.602704	0.723425	0.231471	0.500406	0.375593	0.746176	0.652318	0.703058	0.286099	0.227241	0.303833	0.53218	0.941685	0.68259	0.282614	0.263504	0.928711	0.644864
cg17794604	11	111789615	1237	0.0047142	0.00239437	0.000581789	0.00316842	0.000992891	-0.000539775	0.00215734	-0.0064943	-0.00473021	-0.00746599	-0.00339834	0.000592835	-4.11314e-05	-0.00109742	-0.00329154	-0.00587123	0.00152706	-0.00243978	0.00564778	0.00578821	0.00586925	0.00490354	0.00562519	0.00535329	0.0054332	0.00575806	0.00569331	0.0050612	0.00497227	0.0050662	0.00517351	0.00556094	0.00531398	0.00552438	0.00534788	0.00545297	0.403887	0.679121	0.921039	0.518182	0.859895	0.919685	0.691319	0.259378	0.406066	0.140174	0.494318	0.906846	0.993657	0.843559	0.535645	0.287879	0.775227	0.65457
cg05697249	11	111789693	1237	0.00636505	0.00271181	0.0016051	0.00448425	0.00176701	0.00219406	0.000803059	-0.005044	-0.00233117	-0.00649498	-0.00231671	-0.00356288	-0.00181467	0.00276676	-0.00335628	-0.00725098	-0.0010981	-0.00576232	0.00674581	0.00698772	0.00675282	0.00571055	0.00662117	0.00639472	0.00650415	0.00686603	0.00671915	0.00581302	0.00578476	0.00583032	0.00587236	0.00662379	0.00616003	0.00642992	0.00595687	0.00623409	0.345397	0.697956	0.812118	0.432303	0.789567	0.731519	0.901736	0.462565	0.728633	0.263859	0.688799	0.541137	0.757307	0.676166	0.585858	0.25945	0.853745	0.355318
cg14556906	11	111806309	1229	-0.00543562	-0.00419427	-0.00475999	-0.00152698	-0.00510124	-0.000592277	-0.00144617	0.00507777	0.00477282	0.00098624	0.00351489	0.00738715	0.00258791	0.00295181	0.00503444	0.0012684	0.00221235	-0.00191839	0.00395858	0.00419826	0.00399614	0.00337826	0.00367529	0.00412543	0.00375099	0.00392614	0.00374259	0.0035619	0.00381864	0.00348007	0.00339951	0.00397454	0.00345108	0.00347712	0.0036691	0.0037625	0.169714	0.31777	0.233596	0.651267	0.165143	0.885842	0.699835	0.195899	0.202214	0.781868	0.357334	0.0337789	0.446502	0.457675	0.14462	0.715273	0.546531	0.610141
cg22019177	11	111809582	1237	-0.00741341	-0.0018634	-0.00660455	-0.00335209	-0.00131747	-0.00282895	0.00521887	-0.00462405	0.00213843	-0.00197198	0.000252907	0.00768477	0.00642663	0.000528342	0.00406089	-0.000128227	-0.00514931	0.00333193	0.00450866	0.00510116	0.0050034	0.00396373	0.00452488	0.00456781	0.00416281	0.00490963	0.00450829	0.00398393	0.00454934	0.00415253	0.00437021	0.00438582	0.00474662	0.00444779	0.00443688	0.00436162	0.100122	0.714895	0.186831	0.397726	0.770927	0.535704	0.209955	0.346278	0.635262	0.620611	0.955667	0.0642236	0.141412	0.904114	0.392256	0.977001	0.245816	0.444916
cg07190058	11	111810997	1237	0.00569632	0.0044468	-0.000382948	0.00326692	0.000692853	0.00452878	0.000693165	-0.00527175	-0.0028719	-0.00932103	-0.00207259	-0.00373233	0.0018312	0.00210184	-0.00310824	-0.00345282	0.0016157	-0.00839427	0.00626385	0.00653826	0.00648761	0.00557378	0.00621883	0.0061792	0.00611928	0.00633305	0.00638914	0.00586114	0.00546325	0.00555944	0.00560037	0.00619316	0.0060289	0.0060725	0.00557451	0.00608901	0.363141	0.496429	0.95293	0.557792	0.911289	0.463615	0.909812	0.405173	0.653073	0.111765	0.704414	0.501997	0.743684	0.734323	0.606164	0.569629	0.77194	0.16802
cg21112855	11	111813040	1237	0.00125458	0.00443722	0.0024803	0.00225205	0.000936495	0.000294646	0.00233298	-0.00439731	-0.00217982	-0.00294646	-0.0018801	-0.000785005	0.00102032	0.000648672	-0.00271537	-0.00394714	0.00076601	-0.00390611	0.00461136	0.00479126	0.00478629	0.00399342	0.00452448	0.00445552	0.00453342	0.00474159	0.0047514	0.00406284	0.00398381	0.00417375	0.00400856	0.00442674	0.0042692	0.00445109	0.00416687	0.00430723	0.785573	0.354391	0.604313	0.572795	0.836023	0.947274	0.60682	0.353724	0.646396	0.468316	0.636972	0.850813	0.799083	0.883499	0.524751	0.375198	0.854144	0.364474
cg14201634	11	111831876	1237	0.000560161	-0.00248221	0.00133865	0.000710554	-0.00297546	-0.00626137	0.00319439	0.00223708	0.00195156	-0.000796269	0.00448677	0.00383335	-0.000884672	-0.00374059	-0.00165373	0.00309446	0.00342523	0.00836568	0.00413405	0.00426247	0.00440539	0.003673	0.0041612	0.00422603	0.00394597	0.00403717	0.00419753	0.00368481	0.00361642	0.00375472	0.00377696	0.00405074	0.0039335	0.00388549	0.00368501	0.00383126	0.892217	0.560337	0.761229	0.846604	0.47458	0.138442	0.418209	0.579497	0.641981	0.828914	0.214728	0.307282	0.814807	0.355781	0.674178	0.425791	0.352628	0.0289965
cg05291374	11	111847475	1237	0.00722963	0.00479794	0.00331305	0.00518805	-0.00035943	-0.00152433	0.00348899	-0.00509224	-0.00303693	-0.00855538	-0.00267994	-0.00329863	-0.000301269	-0.000511271	-0.00810397	-0.00580062	-0.00102904	-0.00339049	0.00605016	0.00615893	0.00606038	0.00521333	0.00595377	0.00567129	0.00572321	0.00599407	0.00599959	0.00516379	0.00513336	0.00511553	0.0051241	0.0057573	0.00540153	0.00550545	0.00541869	0.00556667	0.232107	0.435967	0.584603	0.319663	0.951861	0.788098	0.542113	0.395577	0.612724	0.0975593	0.601626	0.51904	0.953116	0.929238	0.133534	0.29206	0.849384	0.542478
cg24601030	11	111847747	1237	0.0036704	-0.00365831	0.000656856	0.00187931	-0.000405493	-0.00292895	0.00282153	-0.000265069	-0.00187744	-0.0079137	-0.00382939	0.000177516	-4.88588e-05	0.00570848	-0.00243936	-0.00421858	0.00103491	-0.00379204	0.00557335	0.0056499	0.00551156	0.00463004	0.00530615	0.00522996	0.00522995	0.00550204	0.00562705	0.00467703	0.00455683	0.00471823	0.00482343	0.00529954	0.00501494	0.00519774	0.00478656	0.00504785	0.510176	0.517309	0.905134	0.684819	0.939085	0.575457	0.589546	0.961576	0.738647	0.0906392	0.400705	0.969988	0.991918	0.281407	0.626671	0.417011	0.828823	0.452521
cg03240518	11	111849360	1237	-0.00632136	0.00471553	0.00141582	0.000935427	-0.00807908	-0.00172874	0.00451713	-0.00412428	7.30944e-06	-0.00601887	0.00208463	-0.000179488	0.0017971	-0.00167836	-0.00167438	0.000765855	0.00144672	-0.00598211	0.00428568	0.00435867	0.00444027	0.00366059	0.00401599	0.00424016	0.00378666	0.00425268	0.00405894	0.00341622	0.00371591	0.00383779	0.0039706	0.00416074	0.0038944	0.0039631	0.00359729	0.00387135	0.140214	0.279309	0.749834	0.798306	0.0442486	0.683489	0.232907	0.332142	0.998563	0.0780944	0.574797	0.962698	0.650835	0.686668	0.667236	0.846766	0.68756	0.122291
cg00328137	11	111852793	1237	0.00287557	0.000500421	0.00518942	0.00169401	-0.00402435	-0.00416334	0.00253946	-0.00198126	-0.00506804	-0.0053983	-0.000714037	0.000440632	-0.00232569	-0.000310167	-0.00401188	-0.000868154	-0.000851223	0.000547436	0.00413353	0.00456498	0.00467194	0.00382305	0.00415575	0.00457755	0.00377724	0.00438647	0.00420741	0.00365285	0.0039686	0.00417028	0.00400703	0.00406019	0.00420127	0.00403101	0.00365227	0.00409615	0.486636	0.912709	0.26667	0.657691	0.332854	0.363079	0.501388	0.651503	0.228377	0.139453	0.857214	0.915852	0.561644	0.939107	0.339618	0.82948	0.815709	0.893682
cg03803789	11	111854003	1237	-0.00732191	-0.00378849	-0.000138503	0.000252002	-0.00225351	-0.00532921	0.00966743	-0.0027137	-0.000663969	-0.00333416	-0.00225384	0.00671902	0.0050109	-0.00126928	-0.000500899	0.000820832	-0.00255141	0.00280806	0.00403655	0.0045562	0.00419346	0.00358934	0.00419302	0.00435321	0.00367585	0.00415578	0.00399322	0.00349116	0.00399078	0.00367203	0.00402479	0.004092	0.00394765	0.00374363	0.00392807	0.00363509	0.0696922	0.40569	0.973652	0.944028	0.590961	0.220875	0.00853891	0.513761	0.867941	0.339562	0.572236	0.0672826	0.213128	0.75642	0.899031	0.826447	0.515994	0.439826
cg04527432	11	111929060	1236	-0.00201455	0.00022009	0.00576709	0.000507131	-0.00054427	-0.00802864	0.00454622	-0.00282637	0.000493421	0.00219184	0.00198549	0.00236389	-0.000817778	-0.00711069	-0.00242286	0.00680408	0.00132896	0.00672511	0.00389746	0.00405085	0.00391462	0.00335102	0.00391726	0.0041202	0.00383404	0.00395511	0.00395764	0.00347624	0.00343353	0.00364315	0.00361375	0.00405742	0.00374808	0.00375642	0.00371537	0.00369336	0.605234	0.956671	0.140692	0.879711	0.889497	0.0513427	0.235721	0.474849	0.90078	0.528353	0.563086	0.516429	0.820971	0.0796849	0.518004	0.0700914	0.720574	0.0686274
cg11262412	11	112002475	1229	-0.0112814	-0.00590481	-0.00136004	-0.00117074	-0.00191892	-0.00629332	0.0100216	-0.00123881	0.00305344	-0.000481257	-0.00430939	0.00601833	0.00709936	-0.00455295	-0.00266749	-0.00121194	-0.00150935	0.000989179	0.00425593	0.00440907	0.00434754	0.00333091	0.00383164	0.00411347	0.003615	0.00390534	0.00384214	0.0033705	0.0038063	0.00376182	0.00384095	0.00362301	0.003804	0.00397019	0.00386117	0.00356902	0.00803164	0.180492	0.754409	0.725231	0.616505	0.126034	0.00556762	0.751084	0.426775	0.88646	0.257562	0.109633	0.0645536	0.20887	0.483158	0.760169	0.695866	0.781659
cg04929355	11	112034997	1237	0.00415885	0.00178241	0.00116888	0.00174178	0.00629486	0.00366605	-0.00311478	-0.00472807	-0.00227981	-0.00387947	-0.00524786	-0.00302139	-0.00449308	0.00869712	0.000381442	-0.00518955	-0.00279916	-0.00470433	0.00536387	0.00575914	0.00567932	0.00480539	0.00559848	0.00532369	0.00539679	0.00568771	0.00549	0.00486581	0.00481971	0.00486985	0.00504013	0.00552744	0.00530624	0.00508838	0.00515219	0.005375	0.438136	0.756947	0.836936	0.717006	0.260849	0.491057	0.563835	0.405817	0.677947	0.425282	0.276228	0.534976	0.372682	0.115616	0.942693	0.307784	0.586927	0.381452
cg20290623	11	112037368	1237	0.00400002	0.000402211	0.00282619	0.00183133	-0.000368836	-0.00314778	0.000905386	-0.00251629	-0.00415856	-0.00271973	-0.00452543	-7.94709e-05	-0.00179527	0.000315577	-0.00331377	-0.00302882	0.00210384	-0.000149059	0.0044257	0.00470488	0.00462358	0.00391371	0.00457054	0.00453882	0.00416822	0.00450295	0.00445524	0.00393026	0.00384407	0.00424537	0.00404098	0.00452813	0.00428156	0.00426184	0.00412115	0.00418487	0.366093	0.931873	0.541031	0.639836	0.935682	0.487981	0.828044	0.576292	0.350609	0.488939	0.239096	0.985065	0.65685	0.944438	0.438952	0.47728	0.609703	0.971587
cg20198095	11	112042720	1237	0.00328021	0.00250423	-0.00284814	0.00140521	7.91316e-05	-0.0014126	0.000641774	-0.00371466	-0.000929098	-0.00371881	-0.00262871	0.000244979	-0.00151192	-0.00106873	-0.000571325	-0.00374782	0.000480323	-0.00248973	0.0045354	0.00462938	0.00469557	0.00397564	0.00441859	0.0044021	0.00446282	0.00473334	0.00453608	0.00403747	0.00394813	0.00403246	0.004159	0.0044099	0.00436059	0.00437857	0.00416198	0.00438265	0.469528	0.588547	0.544143	0.723748	0.985712	0.748292	0.885655	0.432578	0.83771	0.357011	0.505532	0.951557	0.71621	0.808511	0.895759	0.392028	0.908122	0.569976
cg01743835	11	112131509	1237	0.00717488	0.00406198	0.00128973	-0.00410392	-0.000797157	-0.0115876	-0.00359279	-0.00129585	-0.00171095	0.00128865	-0.000208253	0.00583003	-0.00911456	-0.00657802	-0.00495404	0.00352056	-0.00159876	0.00873338	0.00588369	0.0061718	0.00621889	0.00503483	0.00592866	0.00608836	0.00542112	0.00581671	0.00572797	0.00519995	0.00521132	0.00530162	0.00502695	0.00544504	0.00535233	0.00547364	0.00598579	0.00554984	0.222672	0.510441	0.835707	0.415012	0.89304	0.0570099	0.507497	0.823706	0.765169	0.804274	0.968124	0.271476	0.0698101	0.227018	0.354662	0.520105	0.789398	0.115574
cg25909368	11	112132630	1237	0.0077153	0.000561592	-0.00281932	0.00280061	0.00339401	0.00203991	-0.00121774	-0.000539041	-0.00135115	-0.00379228	-0.00352922	-0.00373007	-0.00190698	0.00151312	-0.00185073	-0.00370743	0.000101556	-0.00530105	0.00549862	0.00578379	0.00555781	0.00471204	0.00535922	0.00516599	0.00520747	0.00564858	0.00536194	0.00493438	0.00482528	0.00494879	0.00496409	0.00528523	0.00526957	0.00537545	0.00507436	0.00543212	0.160577	0.922649	0.611964	0.552276	0.526536	0.692938	0.815105	0.923974	0.801049	0.442165	0.464533	0.45101	0.700864	0.774654	0.72543	0.490385	0.984033	0.329128
cg27424567	11	112141519	1236	-0.00819512	0.00124224	0.00305533	0.00199727	-0.00698819	-0.00784858	0.0035482	-0.00213908	-0.00258232	-0.000992271	0.00206795	0.010059	0.00201806	-0.00386438	0.000631562	0.00218852	0.000487402	0.00251211	0.00409809	0.0044111	0.00429147	0.00369857	0.0041337	0.00413833	0.00395212	0.00430777	0.00418565	0.00364944	0.00389116	0.00373275	0.00351878	0.00402682	0.00398908	0.00376348	0.00378374	0.00408992	0.045528	0.778237	0.476494	0.589189	0.0909247	0.0578865	0.369294	0.619497	0.53727	0.785702	0.595109	0.00704331	0.566299	0.337226	0.874203	0.560894	0.897504	0.53907
cg10730359	11	112156949	1237	0.00171429	0.0025829	-0.00165711	0.00227782	0.00305204	0.000977355	0.00279561	-0.0019765	-0.00138655	-0.00648571	-0.00384996	-0.0019258	0.00240339	-4.44435e-05	-0.00100684	-0.00265743	0.000560551	-0.00622584	0.00555438	0.00562301	0.00572403	0.00483342	0.00535886	0.00531765	0.00525709	0.0055047	0.00556973	0.0048098	0.00482851	0.00491719	0.00494054	0.00548512	0.00515749	0.00525013	0.00520405	0.00524039	0.757597	0.645986	0.772198	0.637452	0.568996	0.854175	0.59488	0.719552	0.803404	0.177518	0.425254	0.695319	0.626638	0.993535	0.845221	0.612741	0.914222	0.234814
cg24054180	11	112157241	1237	-0.00466591	-0.00140672	0.00471455	0.00174786	-0.00215198	-0.00505117	0.00284465	0.00203539	0.00167295	0.000697046	0.00245689	0.00259905	0.00123055	-0.00529745	-0.00335701	0.00484944	0.000688433	0.00849729	0.00436152	0.00460968	0.00432224	0.00368764	0.00416129	0.00414736	0.00416937	0.00449185	0.00440483	0.00376375	0.0036748	0.00370237	0.00394415	0.00431776	0.00398601	0.00407498	0.00376871	0.00394069	0.284714	0.76024	0.275375	0.635517	0.605057	0.223252	0.495067	0.650455	0.704094	0.853072	0.503766	0.482682	0.755046	0.219861	0.399677	0.234025	0.855056	0.0310605
cg20798017	11	112214137	1228	-0.00549063	-0.00350249	-0.00280179	0.00179173	-0.00369511	-0.0055832	0.00812802	-0.00310544	-0.00141259	-0.00693594	-0.00162756	0.00731421	0.00329699	-0.0034862	-0.000475393	-0.00336357	0.00147828	0.00356431	0.00370666	0.00425656	0.0040471	0.00317022	0.0037195	0.00398566	0.00335057	0.00406553	0.00365584	0.0032376	0.00388054	0.00348199	0.0035113	0.00366566	0.00371628	0.00326234	0.00362904	0.00350558	0.13853	0.410595	0.488752	0.571954	0.320494	0.161267	0.015272	0.444958	0.699206	0.0321685	0.674912	0.0356776	0.347748	0.341582	0.898211	0.302526	0.683754	0.309271
cg02984507	11	112235851	1237	0.0047968	0.0017878	-0.00638702	0.00331983	-0.000292009	0.00144137	0.00147733	-0.00179975	0.00017697	-0.00328041	-0.000516978	-0.0022814	0.000268399	-0.00275637	-0.00274845	-0.00464752	0.000118736	-0.00283583	0.00437742	0.00472775	0.00465659	0.00433551	0.00445332	0.00443088	0.00412144	0.00464157	0.00445133	0.00411039	0.00381651	0.00405367	0.00407582	0.00456882	0.00435147	0.00438548	0.00411517	0.00418566	0.273164	0.705318	0.170185	0.443836	0.947719	0.744952	0.720007	0.698204	0.968287	0.424827	0.89225	0.573572	0.947496	0.546309	0.527639	0.289257	0.976982	0.498081
cg25044484	11	112329924	1237	-0.00431336	-0.00522609	-0.00328263	0.0013847	0.000407809	-0.0037731	0.00242906	0.000934808	0.00168364	-0.00423966	-0.00306418	3.44997e-05	0.00284465	-0.00368346	-0.00337472	0.00253134	-0.00506335	0.00264304	0.00435616	0.00452281	0.00449196	0.00380346	0.00442492	0.00443138	0.00404407	0.00420814	0.00411074	0.00388278	0.00390091	0.00413621	0.00403114	0.004135	0.0041667	0.00422814	0.0039772	0.00383278	0.322089	0.247887	0.464913	0.715812	0.926569	0.394519	0.548074	0.824203	0.682121	0.274871	0.432158	0.993345	0.480394	0.373036	0.417982	0.54938	0.202984	0.490454
cg24094850	11	112394227	1237	0.00200652	0.00281115	-0.000662256	0.00263542	0.00108832	-0.00120047	0.00253666	-0.00601746	-0.00558495	-0.00323565	-0.00237988	-0.000529407	-2.49829e-06	0.00099136	-0.00222825	-0.00355259	0.00188092	-0.00440485	0.00449827	0.00494226	0.00477814	0.00414893	0.00450172	0.00436997	0.00433985	0.00461586	0.00443361	0.00408702	0.00394069	0.00396221	0.00436705	0.00451555	0.00426233	0.00444319	0.00411795	0.00428363	0.655551	0.569492	0.889765	0.525295	0.808968	0.78354	0.558882	0.192354	0.207783	0.428542	0.545894	0.893708	0.999544	0.826227	0.601129	0.423966	0.647843	0.303809
cg04393397	11	112452877	1237	-0.00136668	-0.000357471	0.00557373	0.000199241	-0.00224569	-0.00727347	-0.000925872	0.00164171	-0.00107195	0.00110431	0.00236912	0.00258912	-0.00127444	-0.00427608	-0.00526737	0.00609243	-0.00397797	0.00603262	0.00423062	0.00426894	0.00394588	0.00322555	0.00396169	0.00410358	0.00399833	0.00396344	0.00395073	0.00332531	0.00350961	0.00363845	0.00379128	0.00420228	0.00392015	0.00378131	0.00355381	0.00378118	0.74666	0.933265	0.15779	0.950746	0.570815	0.0763166	0.816876	0.678718	0.786138	0.739819	0.49965	0.476713	0.736758	0.308886	0.179057	0.107137	0.262989	0.110615
cg08261620	11	112484541	1237	-6.0477e-05	0.00214925	0.00236508	0.00280931	-0.00452654	-0.00583517	0.00213267	-0.00232091	-0.00319349	-0.00493675	-0.00359268	0.000573191	0.00191795	-0.0016487	-0.00216616	-0.00204115	0.00495875	-0.000461754	0.00451164	0.00456801	0.00490207	0.004357	0.00465906	0.00442253	0.00430081	0.0045901	0.00465603	0.00413535	0.00405564	0.00397018	0.00410647	0.00429188	0.00434205	0.00448058	0.00416305	0.00419405	0.989305	0.637997	0.629475	0.519068	0.331271	0.187029	0.619981	0.613114	0.492787	0.232559	0.3757	0.885205	0.64046	0.700873	0.617865	0.64871	0.233601	0.912332
cg08749740	11	112485454	1237	-0.000682066	0.00556335	0.00508169	0.00649238	-0.00168009	-0.00207393	0.00266172	-0.00340607	-0.00118525	-0.00321203	-0.00247238	0.00268413	0.00444416	-0.00201482	-0.00828036	-0.00341789	-0.00182382	-0.000403326	0.0042282	0.00430853	0.00432227	0.0035457	0.00390186	0.00429394	0.00380632	0.00419714	0.00397488	0.00379326	0.00372671	0.0038278	0.00374612	0.00393976	0.00405123	0.00379657	0.00366009	0.00393198	0.871846	0.19662	0.239715	0.067092	0.666768	0.629102	0.484371	0.417065	0.765561	0.397122	0.507061	0.483166	0.23549	0.609066	0.0409624	0.367983	0.618273	0.9183
cg07669496	11	112496666	1237	-0.00341254	-0.00341681	0.00575524	0.000766138	-0.00124286	-0.0059602	0.0021975	0.00346472	0.000492623	0.00115099	0.00130294	0.00454033	0.000985562	-0.00476913	-0.00298008	0.00475683	-0.000844444	0.00599253	0.0042958	0.00444488	0.00427367	0.00369837	0.00419925	0.00410435	0.00412263	0.00425212	0.00431444	0.00376897	0.00364414	0.00374445	0.00391452	0.00416725	0.0039689	0.00406861	0.00385503	0.00399166	0.426969	0.442068	0.178085	0.835888	0.767251	0.146455	0.594011	0.415174	0.909095	0.760072	0.720686	0.225302	0.801218	0.252445	0.452739	0.242342	0.826611	0.133288
cg09230250	11	112676851	1236	-0.000949746	0.00813917	0.00433264	0.00309806	0.00253836	0.00114406	0.00495784	-0.0089278	-0.00686657	-0.0131604	-0.00354365	0.00904094	0.00449102	-0.00453195	0.00270104	-0.00896158	0.00404582	-0.000394245	0.00599619	0.00645818	0.00591764	0.00482277	0.00564775	0.00552981	0.00530378	0.00593367	0.00528547	0.00479287	0.00488657	0.005003	0.00571441	0.00518265	0.0050306	0.00514801	0.00528885	0.00549536	0.874148	0.207566	0.464073	0.520624	0.653109	0.836095	0.349905	0.132427	0.193895	0.00603582	0.46834	0.0707462	0.431919	0.381875	0.591321	0.0817212	0.444288	0.942808
cg20926139	11	112702942	1237	-0.00529515	0.00752098	0.00495189	0.00276201	-0.0036472	-0.00133829	0.00265108	-0.00788576	-0.00251542	0.00902331	0.0019403	0.0010683	0.00256433	-0.010446	0.00020597	0.0038498	0.00248076	0.00912828	0.00504461	0.00490689	0.00480919	0.00402776	0.00444486	0.00448077	0.00424865	0.0047245	0.00461673	0.00414919	0.00388654	0.00395678	0.00446877	0.00483779	0.00435007	0.00461114	0.00414498	0.00450954	0.293873	0.12534	0.303165	0.492875	0.411907	0.765188	0.532639	0.0950935	0.585858	0.0296513	0.617613	0.787167	0.566081	0.0308308	0.962235	0.403779	0.549508	0.0429482
cg06836948	11	112748699	1237	-0.00267573	0.00160501	-0.00282038	0.00101231	-0.00229915	0.00328133	0.00502368	-0.0062018	-0.00144885	-0.00478349	-0.00318861	-0.00471771	6.38582e-05	-0.000179385	-0.00336165	-0.000931634	0.00181998	-0.00427264	0.00511264	0.0053834	0.00552576	0.00455354	0.00528108	0.0050895	0.00502738	0.00533947	0.00513459	0.0044483	0.00452407	0.00474204	0.00462189	0.00504885	0.00478737	0.00494715	0.00490735	0.00493816	0.600727	0.765596	0.609768	0.82407	0.663303	0.519106	0.317667	0.245438	0.777809	0.282217	0.480929	0.319799	0.988976	0.971657	0.482559	0.850628	0.710736	0.386913
cg25494075	11	112752148	1236	0.00284154	0.00165519	0.00204456	0.00170827	0.0013167	0.000337396	0.00152295	-0.00276678	-0.00401203	-0.00422976	-0.00354522	-0.00257781	-0.000696274	0.000966954	-0.00266153	-0.00363752	-0.000739471	-0.0054809	0.00459975	0.00482097	0.00476428	0.00397709	0.00447153	0.00440389	0.00448108	0.00473262	0.00482738	0.00419727	0.00403292	0.00403027	0.00403556	0.00453035	0.00426291	0.00444378	0.00424254	0.00433911	0.536733	0.731349	0.667819	0.667539	0.768405	0.938931	0.73396	0.558804	0.405918	0.313578	0.379363	0.522424	0.863017	0.830984	0.5324	0.413036	0.86163	0.20654
cg07030704	11	112792759	1237	0.00575126	0.000960572	-0.00502827	0.00320321	0.00414203	0.0050972	-0.000178995	-0.00166174	0.00363894	-0.00444547	-0.00299741	-0.00669003	0.000395218	0.00343258	-0.00232163	-0.00745798	-0.00068945	-0.00333689	0.00582169	0.00599419	0.00604742	0.00497608	0.00589213	0.00542145	0.00563505	0.0059992	0.00609353	0.00508351	0.00509722	0.00494497	0.00510469	0.00552272	0.00535056	0.00556269	0.00522199	0.00544598	0.323201	0.872684	0.405706	0.519756	0.48207	0.347119	0.97466	0.781785	0.550387	0.381852	0.5565	0.176089	0.938287	0.534245	0.664358	0.180013	0.894962	0.540057
cg16291204	11	112885688	1236	0.000206834	0.00165961	0.00264163	0.0035039	0.000744875	-0.00105125	0.00312239	-0.00466564	-0.00526042	-0.00539876	-0.00454959	-0.00158419	0.00155274	-0.00147223	-0.0038053	-0.00406417	0.000551495	-0.00112477	0.00401518	0.00408796	0.00410217	0.00337716	0.00396431	0.00390882	0.00398687	0.00407365	0.00407409	0.00360763	0.00344332	0.00353591	0.0036426	0.00396259	0.0037413	0.00378101	0.00369438	0.00381749	0.958917	0.68476	0.519601	0.299491	0.850959	0.787974	0.433528	0.252076	0.196637	0.134528	0.186408	0.654132	0.669909	0.710241	0.309103	0.282424	0.881333	0.768272
cg12965001	11	112920037	1237	-0.00877286	0.00137579	0.00154252	0.00183897	-0.00371297	-0.000815348	0.0092406	-0.00566495	-0.00342494	-0.00650836	-0.00352259	0.00174812	0.00263371	-0.00802939	-0.00203986	0.0011764	-0.0020088	-0.000688004	0.00403413	0.004514	0.00448175	0.00367657	0.00416193	0.00430905	0.00359183	0.00435388	0.00396807	0.00356793	0.00360918	0.00373589	0.00412125	0.0040302	0.00388341	0.00389664	0.00402521	0.00357563	0.0296555	0.760532	0.730712	0.616944	0.372325	0.849922	0.0100916	0.193215	0.388069	0.0681329	0.329061	0.639837	0.522787	0.0463377	0.599391	0.762728	0.617741	0.847417
cg15966722	11	113055337	1231	0.0031944	0.00221383	0.00194998	0.00756498	0.00171483	0.00508992	-0.00022404	-0.000766136	-0.00363221	-0.00623164	-0.00250444	-0.00214682	0.00198387	0.00245374	-0.00264909	-0.00704829	0.00331848	-0.00496634	0.00426082	0.00446192	0.00464571	0.00380559	0.00457576	0.00430649	0.00429464	0.00438412	0.00428721	0.0038579	0.00378742	0.00400715	0.00402626	0.00420345	0.00428197	0.00417319	0.00405917	0.004055	0.453427	0.61978	0.674677	0.0468274	0.707835	0.237238	0.958395	0.861274	0.396872	0.106248	0.508451	0.592133	0.622201	0.559393	0.536138	0.0912296	0.413627	0.220672
cg27445796	11	113061382	1236	0.00754365	0.00122438	0.00130958	0.00230888	0.00503866	0.00348384	-0.00320867	-0.00103601	-0.00436244	-0.00190716	-0.00505568	-0.00200849	-0.00175967	0.00264184	-0.00154737	-0.00144546	-0.00282252	-0.00630419	0.0047899	0.00477611	0.00466173	0.00412423	0.00476333	0.00442102	0.00459598	0.00470063	0.00472132	0.00425197	0.00402094	0.00402639	0.00431583	0.00457239	0.00425176	0.00448743	0.0042181	0.00432424	0.115278	0.797676	0.77877	0.575594	0.290147	0.430687	0.485086	0.82556	0.355493	0.653766	0.208631	0.617898	0.683476	0.563413	0.715905	0.747367	0.503404	0.144876
cg06714959	11	113130299	1237	-0.00312562	-0.00325824	0.00140948	0.000734474	-0.000165182	-0.00365976	0.00321549	0.00122405	0.00245144	0.00156008	0.00114007	0.00119342	0.000122533	-0.00524268	-0.00198828	0.00563633	-0.000640322	0.00660104	0.00415491	0.0043484	0.00415372	0.00365178	0.00408058	0.00403369	0.0039297	0.00414425	0.00409926	0.00368138	0.0035097	0.00371137	0.00382266	0.00414251	0.00393254	0.00404568	0.00372049	0.00383884	0.451887	0.453678	0.734362	0.840599	0.967711	0.364249	0.413214	0.767718	0.549826	0.67173	0.745306	0.747787	0.974429	0.205663	0.613141	0.163568	0.863353	0.085516
cg21127537	11	113184936	1237	0.00383375	-0.00222753	0.00363885	0.00643928	0.00436897	-0.000558175	-0.000605072	-0.00104062	-0.00337131	-0.00694635	-0.00174904	-0.000619922	-0.00227023	0.00319643	-0.00321876	-0.00806501	-0.00153554	-0.00573899	0.00465423	0.00489119	0.00479895	0.00422547	0.00458229	0.00452996	0.00448843	0.00469731	0.00478325	0.0041933	0.00414447	0.00424605	0.00432319	0.00484726	0.00450653	0.0046024	0.00438711	0.00451044	0.410102	0.648809	0.448296	0.127529	0.340364	0.901934	0.892764	0.824676	0.480925	0.0976131	0.673013	0.883922	0.599493	0.50962	0.475076	0.0797135	0.72633	0.203239
cg09203526	11	113186910	1237	-0.0065186	-0.00537168	-0.00246776	-0.00358825	-0.00214642	-0.00544847	0.00770137	0.00245707	0.00694206	-0.00659083	-0.00220843	0.00514239	-0.000466008	0.00222204	-0.000652383	0.000606716	-0.00366994	0.000779358	0.00356082	0.00393032	0.00398167	0.00341322	0.00389112	0.00400366	0.00306923	0.00359384	0.00365152	0.00333101	0.00334928	0.00364221	0.00352736	0.0037147	0.00360913	0.00337254	0.00363868	0.0034061	0.0671533	0.17171	0.535402	0.29313	0.581208	0.173554	0.0120999	0.494172	0.0572837	0.0478576	0.509656	0.157983	0.894895	0.549724	0.856557	0.857232	0.31317	0.819014
cg14632485	11	113216820	1237	0.00193527	0.00278314	-0.00435801	-0.00317834	-0.000882273	0.000352624	0.00254942	-0.00148942	-8.95317e-05	-0.0018542	-0.00240119	-0.000128699	-0.00126144	0.00187332	-0.00145575	-0.00149947	0.00397156	-0.00513498	0.00560145	0.00577846	0.00579551	0.00495809	0.00576489	0.00552266	0.00559178	0.00580783	0.0056147	0.00487473	0.00478106	0.00474157	0.00501065	0.00549453	0.00523831	0.00531591	0.00515606	0.00518089	0.729722	0.630061	0.452073	0.521496	0.878365	0.949089	0.648445	0.797603	0.987278	0.703671	0.615506	0.978346	0.801233	0.733147	0.781086	0.777888	0.44114	0.321618
cg11354974	11	113244828	1236	0.00208299	7.13456e-05	-0.000269843	0.00117185	-0.00193898	-0.00388789	0.00133462	-0.00320835	-0.000617745	-0.00476852	-0.000409729	0.00086101	-0.000303615	0.00502893	0.000513548	-0.00491667	0.00165465	-0.00313972	0.00518689	0.00539939	0.00497544	0.00432451	0.00539601	0.00495274	0.00513967	0.00532006	0.00521265	0.00449231	0.00449417	0.00438241	0.0044056	0.00517333	0.00477723	0.00495633	0.00474589	0.00476314	0.687988	0.989457	0.956748	0.786407	0.719344	0.432455	0.795118	0.546465	0.905665	0.288469	0.927358	0.844243	0.945057	0.331007	0.914393	0.321199	0.727353	0.509787
cg26871116	11	113245069	1237	0.00557983	0.00156392	0.00249852	0.00135847	0.00155129	-0.00276762	-0.00215186	-0.00430806	-0.00460968	-0.0017937	-0.00178177	0.000379648	-0.00215444	0.00178676	-0.00307895	-0.00298651	-0.000208269	-0.000960606	0.00402992	0.00421373	0.00416515	0.00359198	0.00403959	0.00386144	0.00382418	0.00408869	0.00399336	0.00364027	0.00345026	0.00353169	0.00365898	0.00395365	0.00380899	0.00400775	0.00365656	0.00377435	0.166175	0.710526	0.548597	0.705285	0.700963	0.47354	0.57364	0.292042	0.248362	0.622197	0.605564	0.914394	0.55599	0.651322	0.418896	0.456161	0.954579	0.799102
cg22737478	11	113248723	1237	0.00583755	0.00230225	0.00163286	0.00440896	0.00227164	0.00240788	0.00222581	-0.00420876	-0.00412842	-0.00911415	-0.00423014	-0.00471304	-0.000723931	0.00157457	-0.00408298	-0.00897992	-0.00132309	-0.00711597	0.00665366	0.0069514	0.00685117	0.0056576	0.00667635	0.00647965	0.00654051	0.00680354	0.0067586	0.00599585	0.0059016	0.00601073	0.00589199	0.00662826	0.00654709	0.006508	0.00617094	0.00646317	0.3803	0.7405	0.811623	0.435803	0.733667	0.710185	0.733623	0.536171	0.541306	0.128492	0.473511	0.432979	0.902212	0.812227	0.532869	0.16764	0.83023	0.270896
cg14159747	11	113255604	1237	0.00687611	0.0021718	-0.000534055	0.00335552	0.0010009	0.000286269	0.00143308	-0.00164874	-0.00192171	-0.00269153	-0.00142501	-0.00223575	-0.00164001	0.00190727	-0.00412106	-0.00247741	0.000139102	-0.00421168	0.00485897	0.00510417	0.00493447	0.00426397	0.00491976	0.00444734	0.00460724	0.0049877	0.00496276	0.00440793	0.00421786	0.00426942	0.00423778	0.00479566	0.00464516	0.00473056	0.0044521	0.00454154	0.157028	0.670475	0.913814	0.431313	0.838787	0.948677	0.755763	0.740976	0.698589	0.541458	0.735474	0.600511	0.698758	0.690846	0.374986	0.600485	0.975075	0.353736
cg24334887	11	113264326	1237	-0.00268811	-0.00318	-0.00760254	-0.00152414	-0.00222255	-0.00472033	0.00653074	-5.55542e-05	0.00772317	-0.00459616	-0.0015414	0.00478725	0.00110268	-0.000189645	0.000637451	0.00189033	0.00181401	0.00756952	0.00466929	0.00512487	0.00484293	0.00413067	0.00450345	0.00491105	0.00413184	0.00479218	0.00443334	0.00410694	0.00446141	0.00429642	0.00478719	0.00445147	0.00463883	0.00417957	0.00452167	0.00461011	0.564818	0.534926	0.116456	0.712143	0.621644	0.33647	0.113973	0.990751	0.0814971	0.263089	0.72972	0.265176	0.817828	0.966018	0.890702	0.651069	0.688287	0.100603
cg18184876	11	113275893	1237	0.00389567	0.00258587	0.00277739	0.00281462	0.00167096	-0.00188409	0.000670178	-0.0033461	-0.00518984	-0.00398416	-0.0035581	2.09759e-06	-0.00122896	-0.000257069	-0.00266102	-0.00384652	0.00163768	-0.00283559	0.00400738	0.00423372	0.00416996	0.0035988	0.00399168	0.00398857	0.00390354	0.00407248	0.0041028	0.00367605	0.00345959	0.00365296	0.00356678	0.00395604	0.00384194	0.00390059	0.00378053	0.00389924	0.330988	0.541345	0.505381	0.434157	0.675501	0.636661	0.863686	0.411284	0.205889	0.278447	0.303726	0.999542	0.730427	0.948189	0.488545	0.324065	0.664878	0.467093
cg25424123	11	113275903	1237	-0.0125824	-0.00268664	-0.00333314	0.00441791	-0.00220661	-0.00291184	0.00979599	-0.00236967	0.00128794	-0.00805239	-0.00498484	0.00423926	0.00609809	-0.00211263	0.000917811	-0.00685762	0.00146488	0.0015369	0.00387909	0.00441525	0.00405053	0.00355784	0.00394604	0.00428087	0.00342213	0.00435662	0.0038014	0.00342787	0.003899	0.00358212	0.00374399	0.00406497	0.00399755	0.00392946	0.00399032	0.00374277	0.0011801	0.542862	0.410571	0.214333	0.576027	0.496378	0.00420261	0.586494	0.734755	0.0188191	0.201076	0.23663	0.103362	0.60326	0.818408	0.0809532	0.713538	0.681342
cg22196455	11	113276010	1237	0.00432395	0.0078264	0.00583005	0.00620067	0.00206756	-0.0026189	0.00330954	-0.00378034	-0.00730837	-0.00817595	-0.00358588	0.00159908	-0.00121813	-0.000383603	-0.00554371	-0.00667409	0.00112345	-0.00305757	0.00457605	0.00490302	0.00448098	0.00407672	0.00434083	0.00469858	0.00417798	0.00465429	0.00439235	0.00398024	0.00393222	0.00427726	0.00426719	0.00453358	0.00435073	0.00430596	0.0041441	0.00441526	0.344706	0.110435	0.193235	0.128262	0.633857	0.577266	0.428281	0.416662	0.0961355	0.0399625	0.36181	0.708511	0.775288	0.932569	0.202591	0.121149	0.786317	0.488623
cg16823554	11	113300731	1237	0.00133282	0.00311488	0.00224191	0.00243675	-0.000364617	-0.0049768	0.0032011	-0.00428054	-0.00319493	-0.00395749	0.00218126	0.00299962	0.00262862	-0.000481993	-0.00327995	-0.00360696	0.00205556	-0.00169626	0.0042721	0.0044292	0.00429304	0.0036768	0.0041685	0.00430364	0.00394914	0.00413367	0.0039796	0.00376092	0.00359108	0.00387003	0.00390758	0.00418778	0.00385396	0.0041758	0.00378421	0.00404451	0.755054	0.481893	0.601518	0.5075	0.930298	0.247511	0.417606	0.300421	0.422075	0.292678	0.543577	0.438287	0.50114	0.90837	0.394736	0.387711	0.586996	0.674925
cg03608783	11	113317120	1237	0.00811927	0.00421517	0.00747584	0.00354648	-0.000652416	-0.00680079	0.000263203	-0.00464003	-0.00331957	-0.00272765	-0.00172351	0.000957286	-0.000251129	0.00039115	-0.00477519	-0.00365301	0.00162395	-0.000995674	0.00521251	0.00569205	0.00545454	0.00463031	0.00519156	0.00493081	0.00493719	0.00534236	0.00524886	0.00462212	0.00459226	0.00468901	0.00473772	0.00517455	0.00519164	0.00507308	0.0048669	0.00515519	0.119316	0.458974	0.170508	0.443721	0.899994	0.167819	0.957485	0.385101	0.527102	0.555103	0.707432	0.838232	0.957727	0.939744	0.357685	0.471478	0.738627	0.846849
cg03695081	11	113319101	1237	0.00182126	0.00337083	0.00282647	0.00226839	0.00144655	-0.000913537	0.0015106	-0.00591447	-0.00504997	-0.00351159	-0.00322722	-0.00121055	1.4601e-05	0.000986732	-0.00233573	-0.00272797	0.000411168	-0.00462189	0.00496452	0.00506448	0.00513003	0.00432998	0.00494646	0.00499728	0.00482097	0.00513566	0.00485151	0.00456096	0.00440811	0.00456354	0.00446685	0.00486998	0.00469292	0.00489233	0.00454831	0.00478814	0.713727	0.505677	0.581657	0.600363	0.769949	0.85495	0.754022	0.249466	0.29792	0.441345	0.464101	0.790805	0.997392	0.839436	0.618686	0.577116	0.927969	0.334405
cg09773238	11	113424208	1237	0.00416271	0.00164047	0.00235523	0.00555816	0.00348964	-0.00236139	7.64443e-05	-0.00600571	-0.00351474	-0.00473208	-0.00606314	-0.000540144	-0.00115408	0.0017362	-0.0019751	-0.00542135	0.00137053	-0.00345279	0.00470451	0.00498392	0.00487216	0.00416034	0.00456085	0.00461344	0.00445371	0.00480078	0.00474094	0.00434149	0.00412521	0.00429046	0.00426912	0.00479454	0.00448639	0.00462664	0.00425195	0.0045001	0.376246	0.74204	0.628808	0.181553	0.444194	0.608756	0.986306	0.21094	0.458475	0.275727	0.141622	0.899816	0.786905	0.717263	0.659761	0.24129	0.747202	0.442921
cg22889887	11	113433931	1237	-0.0262607	-0.00257225	-0.0074834	-0.00616456	-0.0018798	-0.00124956	0.00876601	-0.0117272	-0.000662352	0.00106533	-0.00624638	0.000974692	-0.000748798	0.00112626	-0.00335502	0.00497842	-0.00620758	0.00213029	0.00567264	0.00550584	0.00584617	0.00455822	0.00540328	0.00542059	0.00567546	0.00541991	0.00566271	0.0049857	0.00523599	0.005232	0.00520012	0.00527966	0.00542083	0.00509444	0.00544617	0.00535696	3.66785e-06	0.640368	0.200527	0.176245	0.727915	0.817687	0.122456	0.0304849	0.906886	0.830799	0.232881	0.852214	0.885503	0.831077	0.535973	0.328457	0.254367	0.690876
cg19822215	11	113434606	1237	0.00469201	0.000388829	-0.00151366	0.00223763	0.004178	-0.0012331	0.00242869	-0.00603981	-0.00295421	-0.00756879	-0.00681239	-0.000361022	-0.00150739	0.00163979	-0.00327124	-0.00392108	-0.000466367	-0.00313813	0.00652925	0.00696255	0.00657866	0.00555548	0.00635889	0.00638688	0.00619359	0.00670444	0.00620716	0.00577102	0.00557766	0.0058754	0.00604728	0.00643839	0.00611361	0.00616842	0.00590439	0.00616784	0.472379	0.955465	0.818025	0.687111	0.51116	0.846906	0.694963	0.367659	0.63412	0.189683	0.221946	0.951004	0.803154	0.798963	0.592597	0.524991	0.937043	0.6109
cg06759351	11	113464631	1235	3.8938e-05	0.000291387	-0.00927856	-0.000660812	-1.37226e-05	0.00225482	0.00328087	-0.000870641	0.00284528	-0.00431675	-0.00142325	-0.000289496	0.00198055	0.00241212	0.0038759	-0.00234925	0.00254727	-0.00214853	0.00391425	0.00396114	0.00392647	0.00316365	0.00392317	0.00383135	0.00383589	0.00374853	0.00392175	0.00339991	0.00345691	0.00339043	0.00355201	0.00370717	0.0036934	0.00351474	0.00361621	0.00366417	0.992063	0.941359	0.0181238	0.834545	0.997209	0.556185	0.392381	0.816335	0.468138	0.204204	0.680551	0.931954	0.577127	0.515264	0.293989	0.503878	0.481182	0.557632
cg04940883	11	113596751	1237	0.00258557	0.0018968	0.00287751	0.00391208	0.00124944	-0.00193849	0.00282959	-0.00350103	-0.00375685	-0.004933	-0.00391772	-0.00033973	-0.000630568	0.000741168	-0.00363807	-0.00330985	0.000258502	-0.001995	0.00467164	0.00487254	0.0047968	0.00409326	0.00459034	0.00453494	0.00443909	0.00469352	0.00481222	0.00419899	0.00396225	0.00419775	0.00418044	0.00464509	0.00425374	0.00456037	0.00421561	0.00433677	0.579948	0.697066	0.548586	0.339204	0.785477	0.669046	0.523847	0.455711	0.434986	0.240072	0.322779	0.935496	0.880104	0.873228	0.392405	0.46797	0.951104	0.645502
cg11067407	11	113599852	1237	-5.65448e-05	0.00274551	-0.00521595	-0.00318368	-0.00240307	0.0039742	0.000635834	0.000361764	0.00276723	-0.0032377	0.000321681	-0.00142137	0.00116743	0.00524649	-0.000723664	-0.00145546	0.00163471	-0.00362798	0.00425403	0.00448156	0.00445677	0.00358101	0.00437724	0.0041449	0.00423882	0.0044024	0.00416883	0.00376006	0.0036012	0.00383526	0.00409414	0.00417514	0.00393357	0.00385143	0.00405444	0.00393784	0.989395	0.540125	0.241863	0.373978	0.583011	0.337652	0.880762	0.934508	0.506824	0.389196	0.928823	0.710931	0.775532	0.208897	0.854036	0.705505	0.686809	0.356887
cg13477775	11	113601745	1237	0.00453154	0.00322667	0.00236697	0.00109743	0.000340394	0.0049122	0.000231451	-0.00546371	-0.00548983	-0.00229701	-0.00275984	-0.00239903	-0.000339001	-0.000223126	-0.00303068	-0.000840628	0.00171026	-0.00868992	0.00536558	0.00579457	0.00569498	0.00466165	0.00515634	0.00564597	0.00507795	0.00559942	0.00544303	0.00453749	0.00455989	0.00502001	0.00510762	0.00546645	0.00532288	0.00529194	0.00465573	0.00538902	0.398358	0.577634	0.677684	0.813885	0.947366	0.384281	0.963645	0.329182	0.313167	0.612696	0.545018	0.632726	0.947082	0.967442	0.569106	0.873787	0.713361	0.106848
cg17942388	11	113649065	1233	-0.00263176	0.000561387	0.00100459	-0.000405537	-0.00215758	-0.00415124	0.00109829	-0.00162605	-0.000501484	0.00180862	-0.00292405	0.00212077	-0.00259382	-0.00252913	-0.00209385	0.0027323	0.00246331	0.00471452	0.00394626	0.00421443	0.004115	0.00357022	0.00412635	0.00389198	0.00403435	0.00407943	0.00390242	0.00371784	0.00346639	0.00359227	0.00371524	0.0039489	0.00401882	0.00393675	0.00371262	0.00400913	0.504836	0.894031	0.807131	0.909564	0.601058	0.286146	0.785441	0.690191	0.897749	0.626632	0.398924	0.554943	0.485078	0.521871	0.602358	0.487651	0.507013	0.239616
cg11631547	11	113669901	1237	0.00155335	0.00459537	-0.000167691	0.00142203	0.00101216	0.00173947	0.000205659	-0.00271069	-0.00108956	-0.00585897	-0.00299412	-0.00146704	0.000989811	0.00307114	-0.0031197	-0.00497446	-0.00124263	-0.00397823	0.00610084	0.00618004	0.0062692	0.0050998	0.00595885	0.00602177	0.00594819	0.00617929	0.00611712	0.00542694	0.00530071	0.00554064	0.00559365	0.00600798	0.0059727	0.00590025	0.00567458	0.00585127	0.799022	0.457129	0.97866	0.780368	0.865121	0.772686	0.972419	0.660898	0.858631	0.280317	0.572174	0.791181	0.859546	0.609228	0.601443	0.399176	0.826664	0.496573
cg00539572	11	113688565	1237	0.00121668	0.000892769	-0.00499199	0.00148946	-0.00131337	0.00354305	0.00493115	-0.000960229	0.00261765	-0.00370237	-0.00233063	-0.00282819	-0.000991711	0.00358762	-0.000411818	-0.0049728	0.00323611	-0.00573793	0.0047558	0.0053285	0.00519073	0.00426919	0.00492522	0.00487038	0.00486327	0.00509297	0.00508727	0.00445373	0.00443966	0.00444001	0.00461417	0.00486802	0.00477749	0.00475844	0.00470705	0.00461299	0.798081	0.86694	0.336194	0.727175	0.789729	0.466938	0.310603	0.850453	0.606868	0.405806	0.599614	0.52414	0.829824	0.461136	0.931308	0.296	0.491766	0.21355
cg27209692	11	113701594	1237	0.00268687	-0.000418405	-0.00287958	-4.28659e-05	0.00370302	0.000411966	-0.000255066	0.000313458	0.00152622	-0.00442797	-0.00476483	0.000563931	-0.000837271	0.00056535	-0.000827291	-0.0012017	-0.00478699	-0.00678727	0.00458536	0.00519736	0.00478062	0.0041296	0.00474136	0.00455039	0.00441915	0.00490308	0.00473151	0.0042181	0.00410386	0.0042035	0.00444598	0.00446181	0.00447762	0.00430024	0.00448783	0.00461642	0.557897	0.935837	0.546945	0.991718	0.4348	0.927863	0.953973	0.949025	0.747025	0.293831	0.245618	0.893278	0.850625	0.899171	0.853416	0.7799	0.286125	0.141496
cg25514312	11	113720444	1237	-0.00348227	-0.00127408	-0.000712775	0.000383669	-0.00358589	-0.0078774	0.00832939	-0.004493	0.00520817	-0.00404399	0.000835814	0.00729239	-0.000610089	-0.000669577	-0.000776194	0.00298957	-0.00231567	0.00227382	0.003875	0.00401875	0.00388795	0.00319825	0.00385434	0.00416831	0.00345073	0.00373436	0.00350438	0.00311662	0.00367766	0.00366118	0.00353398	0.00359986	0.00356602	0.00339224	0.00366618	0.00340239	0.368839	0.751217	0.85454	0.904513	0.352189	0.0587807	0.0157868	0.228918	0.13723	0.19444	0.820215	0.0463916	0.862938	0.852444	0.827691	0.378157	0.527629	0.503941
cg04998498	11	113725687	1225	0.00280434	0.0030156	-0.0031945	-0.00228884	-0.00429056	0.000391502	-0.00454058	-0.00179281	-0.0013231	-0.00430466	0.00117577	-0.00371397	-0.000383804	-0.000907775	0.000522443	0.00156361	0.00111407	0.00590009	0.00435527	0.00443753	0.00381009	0.00321919	0.00390486	0.00403805	0.00381141	0.00462242	0.00399684	0.00377533	0.00345374	0.00369467	0.00378418	0.00390349	0.00426525	0.00350118	0.00378912	0.00397994	0.519642	0.496778	0.401787	0.477086	0.271867	0.922763	0.23353	0.698126	0.740616	0.2542	0.73353	0.314789	0.919215	0.816107	0.902512	0.655167	0.768744	0.138218
cg18460286	11	113729966	1237	0.00271453	-0.00605897	-0.00441824	-0.0126534	-0.0103415	-0.0221812	-0.00299333	0.00383131	0.00346571	-0.00213418	0.000510421	0.0182576	0.00361865	-0.00236044	0.0026022	0.00555886	0.012251	0.00568795	0.00765108	0.00757053	0.00760736	0.00637854	0.0068736	0.00692478	0.00638385	0.0073648	0.00736985	0.00641849	0.00620068	0.00645047	0.00687447	0.00706297	0.00694193	0.00658372	0.00703272	0.00682581	0.722747	0.423516	0.561385	0.0472845	0.132447	0.00135926	0.639147	0.602911	0.638172	0.739509	0.934395	0.00464866	0.598617	0.738229	0.70777	0.398483	0.0815086	0.404676
cg14043499	11	113730315	1237	0.00656823	0.00267078	0.00368678	0.00350225	0.00373597	-0.000764973	-0.00062773	-0.0054429	-0.00347901	-0.00767001	-0.00265172	-0.000945347	-0.00253629	0.000656847	-0.0037497	-0.00552035	0.000753861	-0.00605591	0.00609024	0.00634854	0.0062804	0.00533893	0.00595399	0.00601854	0.00589881	0.00624545	0.0062295	0.00549318	0.00530881	0.00536765	0.00532812	0.00612087	0.00569981	0.00594921	0.00539883	0.00569192	0.280817	0.67398	0.557184	0.511835	0.530349	0.898859	0.915252	0.383482	0.576522	0.162631	0.617431	0.8602	0.634061	0.914541	0.510626	0.353453	0.888949	0.287351
cg13950540	11	113733204	1236	0.0016961	2.18796e-06	-0.00188729	0.00269367	-0.00197873	0.00312416	0.00353224	-0.0033125	-0.000950663	-0.00525501	0.00121191	-0.00484368	0.0010151	0.00164444	-0.00160544	-0.00382167	0.00183182	-0.00462292	0.00529935	0.00525058	0.00531987	0.00444956	0.00521141	0.004969	0.00509378	0.00517982	0.00531013	0.00449676	0.00436513	0.00450104	0.00453261	0.00500449	0.00469751	0.00493042	0.00455074	0.00461501	0.748924	0.999668	0.722768	0.544927	0.704175	0.529526	0.488033	0.522497	0.857916	0.242556	0.781293	0.281871	0.822792	0.742463	0.732529	0.438268	0.687292	0.316482
cg05942508	11	113846922	1237	0.00368478	0.0056137	-0.00463921	0.000334813	-0.00112997	0.00254309	-0.00398211	-0.00365307	-0.000724757	-0.00202209	-0.00257869	-0.00464857	-0.000437538	0.000469183	7.94667e-05	-0.00347676	0.00404074	-0.00401715	0.0047979	0.00514063	0.00520209	0.00440538	0.00478638	0.00478964	0.00457968	0.00488958	0.00493806	0.00436298	0.00404441	0.00435396	0.0043896	0.00483201	0.0045591	0.00479345	0.00459468	0.00458141	0.442489	0.274822	0.372502	0.939418	0.81337	0.595449	0.384565	0.454996	0.883314	0.64303	0.523739	0.285672	0.920602	0.922648	0.986093	0.468259	0.379163	0.380575
cg24099956	11	113907379	1237	0.00463399	0.00323109	0.00120707	0.00396141	0.00155679	0.000877356	0.000495561	-0.00289256	-0.0029008	-0.00563395	-0.00248771	-0.0024683	0.000114907	0.000952202	-0.00165809	-0.00491611	0.000574548	-0.00560492	0.00544283	0.00558213	0.00533316	0.00467324	0.00529529	0.00522411	0.00522343	0.00538822	0.00533016	0.00485237	0.00456016	0.00473466	0.00471857	0.00522451	0.00490901	0.00513617	0.00485499	0.00508492	0.394551	0.562706	0.820942	0.396615	0.768761	0.866628	0.924416	0.591385	0.586288	0.245612	0.585389	0.60214	0.980572	0.855381	0.735541	0.338489	0.905797	0.270348
cg24452821	11	113953812	1237	-0.00680496	-0.00164949	-0.00337541	-0.00182402	-0.00379447	-0.00306925	0.000635232	0.00121459	0.00307951	0.0044892	0.00301329	0.00402019	0.00188722	-0.000336426	0.00597053	0.00355594	0.000701519	0.00421143	0.00431297	0.00449125	0.00440322	0.00378809	0.00424533	0.00416959	0.00414599	0.00436609	0.00431181	0.00388528	0.00366903	0.0038621	0.00385652	0.00429126	0.00387556	0.00398683	0.0038969	0.00395809	0.114614	0.713419	0.443333	0.63015	0.371429	0.461668	0.878228	0.780869	0.475102	0.247911	0.411489	0.297906	0.624588	0.937512	0.123424	0.372435	0.857137	0.287326
cg15359122	11	113958057	1237	-0.0119235	-0.00282098	-0.00803226	-0.00196243	-0.00158998	-0.00179265	0.00710259	-0.00373246	0.00676856	-0.00191826	0.00291099	0.00353771	0.00583383	-0.00299799	0.00534332	0.0031844	0.000302149	0.00189813	0.00399446	0.00431349	0.0040905	0.00357948	0.00394763	0.00418798	0.00356751	0.00399635	0.00389904	0.00361447	0.00370167	0.00377006	0.0038367	0.00390535	0.00389591	0.00387182	0.00388458	0.00368238	0.00283579	0.513118	0.0495718	0.583525	0.687118	0.668616	0.0464909	0.350321	0.082572	0.595616	0.431633	0.348056	0.128377	0.442688	0.170213	0.410817	0.938002	0.606231
cg03618348	11	113969906	1237	-0.00957035	-0.000654688	-0.0056654	-0.00191152	-0.00065748	-0.000322195	0.00771693	8.58286e-06	0.00430014	-0.00535672	-0.000262	0.00333785	0.00341746	0.00131671	0.00497214	0.0020954	-0.00376033	-0.000307755	0.0041706	0.00466288	0.004683	0.00349547	0.00392211	0.00428259	0.00382871	0.00421084	0.00413022	0.00343285	0.0041511	0.00377905	0.00416189	0.00417469	0.00409134	0.00406207	0.00395119	0.00381709	0.0217494	0.888341	0.226363	0.584477	0.866871	0.940029	0.043848	0.998374	0.297811	0.118658	0.949674	0.3771	0.411572	0.752455	0.224258	0.605962	0.341251	0.93574
cg05422344	11	114033783	1237	0.000583195	0.00274003	-0.00255237	0.000977886	-0.00171843	-0.00132311	0.00353329	-0.00315559	-0.000607901	-0.00539284	-5.05594e-05	3.11534e-05	0.000789341	0.00206445	-0.00123613	-0.00205277	0.00413811	-0.00346061	0.00516951	0.00536419	0.00527775	0.00439218	0.00502798	0.00497227	0.00510892	0.00516492	0.00517908	0.00455777	0.00439481	0.00448991	0.0047032	0.00507274	0.00493385	0.00496668	0.00468451	0.0049347	0.910178	0.60949	0.628664	0.823814	0.732521	0.790164	0.489194	0.541222	0.906562	0.236722	0.990821	0.994464	0.866716	0.68403	0.802169	0.679381	0.377042	0.483128
cg25345365	11	114050114	1237	-0.00281162	0.0027461	0.00142214	0.0103762	-0.00479943	0.000206107	-0.00301353	-0.0146399	-0.00701092	-0.0049788	-0.000678976	-0.00242079	0.0139073	0.00494068	3.28362e-06	-0.00855452	0.00248534	0.00623926	0.00943147	0.0103207	0.0102255	0.00811526	0.00973346	0.0092016	0.00890656	0.0101866	0.00958545	0.00859109	0.00892269	0.0090983	0.00968913	0.00918449	0.00953286	0.00909442	0.00981737	0.00917488	0.765619	0.79018	0.889388	0.201037	0.621952	0.98213	0.735099	0.150669	0.464527	0.562231	0.939343	0.790185	0.151186	0.59062	0.999725	0.346893	0.800147	0.496481
cg12026858	11	114067446	1237	0.0020138	0.000315152	-0.000357006	0.00523976	-0.000122863	-0.00345695	0.00306455	-0.00243057	-0.00163762	-0.00636586	-0.00406108	0.000531803	0.000597694	0.00245602	-0.00279669	-0.00478966	0.000504248	-0.00416252	0.00517587	0.00535775	0.00531535	0.00455639	0.00517296	0.00493109	0.00496005	0.00522148	0.00503183	0.00448495	0.00457102	0.0046648	0.00485471	0.00507871	0.00486479	0.00514033	0.00475927	0.00478018	0.697221	0.953094	0.94645	0.250152	0.981051	0.483271	0.536676	0.641578	0.744839	0.155787	0.374303	0.909235	0.902015	0.628676	0.56537	0.351451	0.915622	0.38387
cg14042099	11	114068801	1237	0.00406445	0.00158798	0.00514442	0.00391071	0.00235104	-0.00227252	0.000750391	-0.00287772	-0.00570698	-0.00484593	-0.00270046	2.56967e-05	-0.000741522	-0.00016265	-0.00516116	-0.00362617	-0.0010439	-0.00227745	0.00432741	0.00443972	0.00454727	0.00391064	0.00431615	0.00438438	0.00418472	0.00438695	0.00437605	0.0038913	0.00373541	0.00390514	0.00379854	0.00420454	0.00413563	0.00418802	0.0040316	0.00417621	0.347611	0.720586	0.257921	0.317302	0.585953	0.604235	0.857689	0.511841	0.192186	0.213013	0.469719	0.99475	0.845227	0.969142	0.212041	0.386576	0.79569	0.585521
cg24742457	11	114107785	1236	0.00446031	0.000896379	0.00281099	0.00170002	0.00329724	-0.0024026	0.00240243	-0.0032788	-0.00571406	-0.00460446	-0.00508972	7.22171e-05	-0.00155736	0.000146611	-0.00431885	-0.00485972	-0.000494422	-3.39246e-05	0.00504128	0.0051807	0.00522663	0.00439038	0.00493882	0.00491717	0.00489503	0.00510593	0.00502585	0.00461751	0.00436838	0.00446395	0.00448691	0.00503764	0.00468754	0.00481379	0.0045094	0.0047251	0.376287	0.862634	0.590701	0.698597	0.504379	0.625115	0.623575	0.520772	0.255566	0.31868	0.243968	0.987093	0.728524	0.976782	0.356869	0.312715	0.912693	0.994272
cg15274309	11	114123605	1237	-0.00536174	0.000896098	-0.010211	0.000993488	0.00201218	0.0185328	-0.0116785	0.00879761	0.0072239	0.00169173	0.00385328	-0.0120578	-0.00130009	-0.0102402	0.00557221	0.0165868	0.000872997	-0.0099266	0.00910388	0.00936295	0.00937115	0.00790521	0.00864035	0.0088477	0.00834023	0.00926267	0.00850443	0.00763249	0.00777917	0.00787959	0.00833178	0.00871531	0.00886864	0.00868087	0.00842035	0.00845523	0.555894	0.923753	0.275883	0.899989	0.815853	0.0362029	0.161434	0.342218	0.395643	0.824587	0.620365	0.125953	0.876002	0.240009	0.529804	0.0560396	0.917426	0.240388
cg15897209	11	114151397	1237	-0.00591732	0.00276944	-0.000946438	0.000255638	-0.00380512	-0.0018417	0.0029962	0.000841145	-0.00227563	0.00309525	0.00235125	0.00343451	-0.00317483	-0.000399152	-0.000958025	0.00303552	0.00102313	0.00337083	0.00424469	0.00452621	0.00448717	0.00369293	0.0042883	0.0043146	0.00416878	0.00428803	0.00417308	0.00366761	0.00412954	0.00398838	0.00411444	0.00419023	0.0038452	0.00391585	0.00428107	0.00393705	0.163302	0.540626	0.832949	0.944812	0.374903	0.669486	0.472312	0.844484	0.58554	0.398703	0.569103	0.389167	0.440332	0.92411	0.803246	0.438229	0.811113	0.391897
cg16394411	11	114151967	1237	0.00422569	0.00298537	0.00389825	0.0033848	0.00235896	-0.00112381	6.45002e-05	-0.00243124	-0.00493814	-0.00579706	-0.00461238	0.000130432	-0.00107496	0.000229485	-0.00407421	-0.00488035	-0.000334263	-0.00588722	0.004943	0.0050224	0.0049129	0.00417955	0.00465844	0.00454242	0.00469048	0.00496974	0.00492485	0.00434675	0.00415276	0.00425228	0.0043627	0.00479097	0.00448202	0.00473576	0.00439714	0.00452351	0.392616	0.552237	0.427503	0.418028	0.612587	0.804595	0.989028	0.624693	0.316007	0.182317	0.266706	0.97553	0.805373	0.961796	0.363343	0.302761	0.939405	0.193097
cg03530455	11	114163271	1237	0.00875766	0.00187698	-1.69365e-05	0.00212607	0.00278952	0.000708001	9.54455e-05	-0.00237158	-0.00435344	-0.00793966	-0.00376545	-0.00174395	-0.00161674	0.00341308	-9.80296e-05	-0.00416515	-0.0011291	-0.00359762	0.00621785	0.00652046	0.00624516	0.0051699	0.00586016	0.00590808	0.00603322	0.00637016	0.0063632	0.0055814	0.00529186	0.00536226	0.00546175	0.00611258	0.00585615	0.00560115	0.00548319	0.00578315	0.158992	0.773453	0.997836	0.680896	0.634064	0.904613	0.987378	0.709673	0.493875	0.154875	0.47674	0.745009	0.767222	0.576592	0.986644	0.457104	0.836853	0.533885
cg09632136	11	114165661	1237	-0.0080964	-0.00231378	-0.00228587	-0.00127986	0.000125744	-0.00498445	0.00767384	-0.00553483	0.00135286	-0.0032969	-0.00412929	0.0070644	0.00327268	-0.00148702	0.000450094	0.000450123	0.000258005	0.00464007	0.00340331	0.00410141	0.00405277	0.00320565	0.00353039	0.00382349	0.00320575	0.00359441	0.00357994	0.00333879	0.00363627	0.00359335	0.00318094	0.00373154	0.00359003	0.00338939	0.00342747	0.00346308	0.0173606	0.572656	0.572736	0.689708	0.971587	0.192357	0.016676	0.123598	0.705504	0.323421	0.25613	0.049303	0.303555	0.690261	0.900228	0.894349	0.939995	0.180288
cg02094283	11	114165695	1237	-0.0021159	-0.00372491	0.00306798	-0.00149891	0.00196483	-0.00249741	0.000232227	0.00166998	-0.001311	0.000723956	-0.00355482	0.00134075	0.00123486	-0.00228567	-0.000383013	0.00575401	-0.00160528	0.00310008	0.00423017	0.00448651	0.00430653	0.00353888	0.00430788	0.00412897	0.00418784	0.00413616	0.00402074	0.00362027	0.00380858	0.0038591	0.0040514	0.0044444	0.00390039	0.00392103	0.00396151	0.00405919	0.616939	0.406399	0.476217	0.671892	0.648317	0.545279	0.955778	0.686397	0.74438	0.841502	0.350628	0.728271	0.76052	0.607056	0.921775	0.142246	0.685317	0.445035
cg12374610	11	114167495	1237	0.0066578	-0.00218035	0.000444341	0.00791559	0.00282137	0.0042299	-0.00470318	0.00260575	-0.000744919	-0.0115456	-0.0018245	-0.00281404	-0.00416107	0.00683133	0.000907297	-0.00471589	0.000260061	-0.00772096	0.00533899	0.00577063	0.00534413	0.00459913	0.00519735	0.00522651	0.00518367	0.00559962	0.00519157	0.00484477	0.00453867	0.00485266	0.00497459	0.00497529	0.0049427	0.00517103	0.00474843	0.00506143	0.212392	0.705553	0.933736	0.0852317	0.587234	0.418333	0.364245	0.641685	0.885906	0.0171669	0.687691	0.561985	0.402893	0.169736	0.854356	0.361778	0.956323	0.127147
cg03329576	11	114187045	1237	0.00274685	0.000571459	-0.0021806	0.000374932	0.00332603	0.00207276	-0.00179836	-0.00108412	-0.00226047	-0.0025291	-0.00312064	-0.00210393	0.000821568	0.00145614	-0.00137718	-0.00415409	-6.41609e-05	-0.00344533	0.00483718	0.0050176	0.00488082	0.0041341	0.00476864	0.00460228	0.00454072	0.0049121	0.00471588	0.00428629	0.0042066	0.0043655	0.00454273	0.00483464	0.00453472	0.0045795	0.00442261	0.00467604	0.57013	0.909324	0.655041	0.927737	0.485503	0.652439	0.692067	0.825322	0.631703	0.555161	0.458182	0.629845	0.856483	0.76327	0.761359	0.364352	0.988425	0.461242
cg26354109	11	114219770	1235	0.00321818	0.00360742	0.0028789	0.00236263	0.00154309	-0.000498475	0.00185232	-0.00444818	-0.00388013	-0.00380067	-0.00238817	0.000241394	-0.00104891	0.000474581	-0.00227025	-0.00380711	0.000502751	-0.0018566	0.0041246	0.00422076	0.00433161	0.00361296	0.00417198	0.00418827	0.00391231	0.00415087	0.00410297	0.00364381	0.00352909	0.003807	0.00361843	0.00414166	0.00391716	0.00404314	0.00368255	0.00392184	0.435249	0.392725	0.506289	0.513156	0.71148	0.905262	0.635887	0.283888	0.344308	0.296926	0.49859	0.949442	0.771907	0.908772	0.562208	0.346386	0.891408	0.635928
cg14085430	11	114224871	1237	0.00386268	0.00103638	0.00169302	0.0016869	0.00404058	0.000838739	0.00155987	-0.00236356	-0.00445455	-0.00470906	-0.0040157	-0.00200126	0.000384847	0.000621621	-0.0028392	-0.0048034	0.000326713	-0.00301017	0.00519183	0.00530623	0.00525175	0.00446851	0.00511945	0.00493966	0.00488499	0.00518825	0.00512365	0.00457834	0.00441232	0.00461267	0.00466989	0.00506565	0.00477863	0.00498557	0.00463285	0.00484624	0.456882	0.845147	0.74717	0.705795	0.42996	0.86517	0.749484	0.648706	0.384623	0.30369	0.362764	0.664389	0.934321	0.902334	0.552414	0.335317	0.943779	0.53451
cg18455739	11	114266901	1235	0.00789848	0.00906489	0.00466213	-0.00397196	0.0134423	-0.00468082	0.00588023	-0.0126234	0.000443122	0.00475363	-0.00947262	0.00591649	-0.00445486	-0.000457089	0.0017965	0.00371411	-0.0162574	-0.00327904	0.00699061	0.00706902	0.00671566	0.0061329	0.00606422	0.00640645	0.00711776	0.00641302	0.00584435	0.00592312	0.00614286	0.00586825	0.00702837	0.00653111	0.00638517	0.00631789	0.00581195	0.00578546	0.258531	0.199723	0.487546	0.517213	0.0266469	0.464998	0.408727	0.0490208	0.939562	0.422233	0.12306	0.313348	0.526186	0.944205	0.778438	0.556619	0.00515421	0.570869
cg24481177	11	114269501	1237	-0.00116044	0.000438601	0.00115178	0.00387071	0.00157602	1.80372e-06	0.00585034	-0.00150092	-0.00165078	-0.00777522	-0.00502297	-0.00354723	0.00287446	-0.000152733	-0.00594045	-0.00500854	0.00171328	-0.00134466	0.00446052	0.00464762	0.00448304	0.00392229	0.00454603	0.00435798	0.00429206	0.00439204	0.00458782	0.00391072	0.00382904	0.00387227	0.00400562	0.00439357	0.00402832	0.00411482	0.00417357	0.00412615	0.794743	0.924814	0.797241	0.323717	0.728832	0.99967	0.172863	0.73255	0.718984	0.0467914	0.189584	0.359636	0.472999	0.972269	0.140301	0.22353	0.681434	0.74451
cg06792742	11	114269589	1237	-0.00615583	-0.00138511	-0.00567292	-0.00665276	-0.00573078	-0.00325484	0.00716804	-0.00370663	0.00219515	-0.00468088	0.00101425	0.00854767	0.00297441	0.000481006	0.000746614	0.00342574	-7.50385e-06	-0.000826401	0.003946	0.00433769	0.00456956	0.00359165	0.00420144	0.00404511	0.00360116	0.00407307	0.00376397	0.00343968	0.00380635	0.00363247	0.00381203	0.003744	0.00395008	0.00361167	0.00394473	0.00378562	0.118756	0.749483	0.214436	0.0639849	0.172566	0.42103	0.0465381	0.362805	0.559759	0.173562	0.789882	0.0186163	0.435232	0.897774	0.850083	0.342865	0.998482	0.827195
cg26578569	11	114309177	1237	0.00310509	0.00273241	0.00311487	0.0036477	-0.000315272	-0.00187818	0.000107922	-0.00272496	-0.00269079	-0.00494829	-0.00307161	0.00104101	-0.000206454	0.000425336	-0.00284441	-0.00347386	0.00265438	-0.00331324	0.00401052	0.00415027	0.00410215	0.00363285	0.00398126	0.0040374	0.00384347	0.00414034	0.00404158	0.00361663	0.00352439	0.00357689	0.00354128	0.00398959	0.00378198	0.00395705	0.00367975	0.00387884	0.438791	0.510302	0.447656	0.315335	0.936882	0.641792	0.977599	0.510442	0.505554	0.171248	0.383465	0.771022	0.95351	0.915097	0.451994	0.380002	0.470695	0.393004
cg22230141	11	114319462	1237	0.0036609	0.00201289	0.00291131	0.00410791	0.00328807	-0.000843031	0.00158832	-0.0048859	-0.0055952	-0.00502473	-0.00419874	0.000357911	-0.000909224	0.00111825	-0.00217376	-0.00490164	0.000202851	-0.00246494	0.00465146	0.00500874	0.00489796	0.00423196	0.00472332	0.00468686	0.00453544	0.00485398	0.00477713	0.00423179	0.0040799	0.00425913	0.00427832	0.00470395	0.00444506	0.00459645	0.00430515	0.0045633	0.431256	0.687776	0.55225	0.331704	0.486344	0.857254	0.726187	0.314138	0.241499	0.235079	0.30342	0.93303	0.831702	0.812094	0.624821	0.286244	0.962419	0.589083
cg26023202	11	114319650	1237	0.00444321	0.00353131	0.000500894	0.00440213	0.00214995	0.00131447	-0.000751491	-0.00157244	-0.0031127	-0.00460716	-0.00549805	-0.00195285	0.0039834	0.000707564	-0.00259162	-0.00716181	-0.000333234	-0.00515651	0.0059623	0.00624236	0.00610858	0.00507217	0.00588962	0.0058092	0.00552193	0.00587136	0.00576535	0.00525853	0.00509346	0.00544894	0.00539739	0.00566738	0.00545819	0.00522533	0.00559089	0.0056745	0.45614	0.571597	0.934648	0.38545	0.715081	0.820988	0.891748	0.788842	0.589267	0.380959	0.280395	0.720051	0.4605	0.900643	0.634921	0.170501	0.952472	0.3635
cg21092388	11	114352850	1237	-0.00582183	-0.000511003	0.00435673	6.72097e-05	-0.00390121	-0.00801669	0.00186071	0.000996555	-9.66016e-06	0.00342477	0.00278041	0.00664568	0.000787268	-0.00335403	-0.00193828	0.00442509	0.00264179	0.00738208	0.00420237	0.00447151	0.00444842	0.00368884	0.00421816	0.00406522	0.00414493	0.00441979	0.00429263	0.00380156	0.00363642	0.00383955	0.00396811	0.00432128	0.00402253	0.00407515	0.00382556	0.00393187	0.16594	0.909016	0.327389	0.985464	0.355038	0.0486075	0.653494	0.821609	0.998204	0.36765	0.44451	0.0834786	0.842733	0.437652	0.629908	0.277536	0.48984	0.0604501
cg00557402	11	114466517	1237	0.00561	0.000972507	0.00156219	0.00324551	-0.00136381	0.000951772	0.00194993	-0.00224072	-0.00289179	-0.00594047	-0.0013685	0.0002228	-0.00378354	0.00197669	-0.0036772	-0.00260971	0.00196482	-0.00128912	0.00419008	0.00445425	0.00416479	0.00346264	0.00425383	0.00406548	0.00389341	0.00415441	0.00420716	0.00353116	0.00363717	0.00396575	0.00352336	0.00404839	0.0037847	0.00371072	0.00379395	0.00402642	0.180611	0.82717	0.707591	0.348608	0.748508	0.814899	0.616491	0.589639	0.491862	0.0925108	0.706728	0.955198	0.282893	0.625362	0.331251	0.481876	0.60454	0.748844
cg04764795	11	114548951	1237	0.00447424	0.00300595	0.00359734	0.005475	0.000653868	0.00172468	3.33321e-05	-0.0033867	-0.005299	-0.00615332	-0.00465356	-0.0014409	0.000649964	0.000382764	-0.0052594	-0.00714842	0.00154235	-0.00467528	0.00491008	0.00509175	0.00490164	0.00412567	0.00470754	0.00452901	0.0045995	0.00498274	0.00497335	0.00427234	0.00410864	0.00421845	0.00412615	0.00478483	0.00454477	0.00470169	0.00429077	0.00456022	0.362172	0.554951	0.463007	0.18449	0.889531	0.703345	0.994218	0.496703	0.286659	0.149792	0.257371	0.732673	0.874833	0.936241	0.247173	0.128412	0.719252	0.305254
cg18689482	11	114549004	1237	-0.000341983	-0.000667176	0.00283463	0.00538675	0.000585146	-0.00498514	0.00532646	0.000276705	-0.00563817	-0.00700659	-0.00453949	0.00340835	0.000757325	0.000642997	-0.00509237	-0.00418703	-0.00233682	0.000341168	0.00428377	0.0044703	0.00464559	0.00407954	0.00445666	0.00428493	0.00389389	0.00449051	0.00425874	0.00376908	0.00384748	0.00391976	0.00394731	0.00429599	0.00413978	0.00431343	0.00403473	0.00390506	0.936371	0.881359	0.541745	0.186691	0.89554	0.244662	0.171343	0.950865	0.185535	0.0630318	0.238055	0.384557	0.847853	0.881022	0.218658	0.3317	0.56247	0.930381
cg04463607	11	114549162	1235	-0.00166258	-0.00102086	0.00527173	0.0024759	-0.00127443	-0.00315949	0.00280772	-0.0018217	-0.0026985	-0.00120692	0.0009829	0.00118649	0.000989743	-0.005778	-0.00564527	0.00355106	-0.000921974	0.00754631	0.00409703	0.0043729	0.00398145	0.00363217	0.00421123	0.00396903	0.00408707	0.0041565	0.00411486	0.00358033	0.00368169	0.0034247	0.00378146	0.00415283	0.00386254	0.00383177	0.00380689	0.00377911	0.684889	0.81541	0.185479	0.495455	0.762174	0.426012	0.492097	0.661184	0.511957	0.736043	0.789492	0.729003	0.793525	0.164123	0.143867	0.354061	0.808636	0.0458419
cg25504884	11	114842544	1237	0.00224637	-0.00141513	0.00611877	0.00240036	0.00242289	-0.00384643	0.00361139	-0.000538735	-0.0041298	-0.00440343	-0.00084326	0.00360212	-0.00381413	0.00177076	-0.00777163	-0.00175946	-0.00293024	-0.0012615	0.00394887	0.00417715	0.00453902	0.00358768	0.00396316	0.00421042	0.00387458	0.00421175	0.00392773	0.00345801	0.00357533	0.00376014	0.00344537	0.00383244	0.00381024	0.00384763	0.00337387	0.00361627	0.569449	0.734776	0.177646	0.503459	0.540966	0.360954	0.351299	0.898218	0.293053	0.202875	0.813545	0.338074	0.268281	0.644048	0.0413835	0.647467	0.385114	0.727209
cg02730704	11	114925803	1237	0.00274916	0.00138827	0.00395612	0.0030507	0.00310125	-0.000561354	0.0055281	-0.00670289	-0.001253	-0.00480901	-0.00303276	0.00108594	-0.00123726	-0.00034656	-0.0074316	-0.00478026	-0.000334862	-0.00198075	0.00463326	0.00489387	0.00485179	0.00419127	0.00474631	0.0047721	0.0046402	0.00470566	0.00471391	0.0041328	0.00418837	0.00428055	0.00433484	0.00461585	0.00428623	0.00450075	0.00433354	0.0044228	0.552945	0.776659	0.414848	0.466693	0.513497	0.906359	0.233516	0.154322	0.790386	0.244577	0.46901	0.799733	0.775321	0.940151	0.0829483	0.288189	0.938407	0.654261
cg12124139	11	114926044	1237	0.00213097	0.00358755	0.00091193	0.00283969	-0.000238262	-0.0035596	0.000919791	-0.00569554	-0.0057059	-0.00695689	-0.00290612	0.00413234	-0.00140486	0.000520557	-0.000583591	-0.00554709	0.00323201	-0.00360627	0.00435854	0.0046375	0.00465664	0.00382829	0.00431172	0.00431995	0.00417561	0.00459294	0.00438213	0.00398271	0.00384406	0.00392484	0.00405706	0.00446906	0.00424904	0.00436162	0.00398579	0.00425619	0.6249	0.439171	0.84474	0.458229	0.955932	0.409945	0.825655	0.214952	0.192888	0.0806768	0.449648	0.292402	0.729136	0.907272	0.890757	0.203446	0.417433	0.396827
cg22443696	11	114999141	1237	0.00562549	0.00134132	0.00249211	0.00456223	0.00158402	-0.00099808	0.000352746	-0.00297326	-0.00501365	-0.00770975	-0.00521453	-0.00144788	-0.00224773	0.00177373	-0.0025675	-0.00517816	0.000825815	-0.00406535	0.00474366	0.0050043	0.00480364	0.00426936	0.00478362	0.00472977	0.00454497	0.00490834	0.00470681	0.00426528	0.00419383	0.00439138	0.00437132	0.00466846	0.00448282	0.0046523	0.00434554	0.00459394	0.235663	0.788673	0.603903	0.285251	0.740543	0.832871	0.938136	0.544676	0.28679	0.070675	0.213728	0.74162	0.607113	0.703992	0.566819	0.265694	0.84928	0.37619
cg00070165	11	115089970	1237	0.00343132	0.00501328	0.0076885	-0.000566453	0.000739831	-0.00158263	-0.000972332	-0.000256212	-0.00500952	-0.00208878	0.000357872	0.00168627	0.000512993	-0.00227291	-0.0077515	-0.00173712	-0.00170375	-0.00126123	0.00452811	0.00475261	0.00437009	0.00371561	0.00427781	0.00429502	0.00407541	0.00459949	0.00447978	0.00389223	0.00381983	0.00391684	0.00378472	0.00448505	0.00413902	0.00427314	0.00391452	0.00406735	0.448581	0.291495	0.0785183	0.87883	0.862694	0.712516	0.811427	0.955577	0.263459	0.591507	0.925357	0.66682	0.892182	0.612313	0.0610977	0.68436	0.663389	0.756496
cg16922523	11	115292945	1237	-0.00346955	0.00435504	0.00151034	-0.00664395	0.00622031	0.000541364	0.00467192	-0.00365285	-0.00657159	0.00648066	-0.00669695	0.00123762	-0.000935538	-0.00567065	-0.00290618	0.00292961	-0.00734188	0.00627226	0.00492649	0.00512231	0.00535965	0.00440494	0.00499169	0.00501675	0.00492412	0.00461897	0.00482843	0.00416684	0.00465247	0.00465199	0.00465484	0.00476051	0.00515667	0.00458233	0.00426895	0.0045898	0.481269	0.395208	0.778099	0.131479	0.212715	0.914066	0.342731	0.429039	0.173507	0.119876	0.150026	0.790207	0.840713	0.233581	0.573042	0.52261	0.0854632	0.171762
cg03505501	11	115371789	1237	0.00519168	-0.000284559	-0.00381843	-0.000934241	0.00304519	-0.00159646	-0.000866542	-0.000430452	0.00228812	0.00600114	-0.00236978	-0.00227653	-0.00405883	0.00395634	0.00333501	0.000308908	-0.00094644	0.00034968	0.00509623	0.00534068	0.00536574	0.00457698	0.00499749	0.00523138	0.00489853	0.00538207	0.00521499	0.00440953	0.00464133	0.00464433	0.00492105	0.00482281	0.00510765	0.00475402	0.0049176	0.0052783	0.308331	0.957508	0.476693	0.838262	0.542297	0.760237	0.859588	0.936254	0.660837	0.17353	0.609643	0.62401	0.409491	0.412024	0.513792	0.948191	0.847382	0.94718
cg14201467	11	115372348	1237	0.00688772	0.00373615	-0.00108907	0.00265958	0.0016266	0.00185013	-0.00057212	-0.00432732	-0.00316423	-0.00301413	-0.00284701	-0.00177521	-0.00350811	0.00330664	0.000339879	-0.00341265	-0.000614176	-0.00571174	0.00536746	0.00569528	0.00548811	0.00471455	0.00530593	0.00529669	0.00509267	0.00560181	0.00521862	0.00479065	0.00462124	0.00491347	0.00487845	0.00534749	0.00515753	0.00516757	0.0049407	0.00522601	0.199409	0.511819	0.842699	0.572671	0.759176	0.726864	0.910552	0.439826	0.544292	0.529239	0.537849	0.71788	0.472078	0.536343	0.947458	0.508999	0.90107	0.274418
cg24309842	11	115452827	1236	0.00346955	0.00140173	-0.00360367	0.00616694	-0.000672428	-0.00129197	0.00172793	-0.00399918	0.000695921	-0.00666084	-0.00361279	-0.0026028	0.000833419	0.000145504	-0.00323279	-0.00212305	-0.000601309	-0.00169706	0.00425781	0.00432968	0.00446328	0.00371488	0.00419324	0.00424124	0.00419417	0.00431091	0.00434662	0.00373273	0.00372101	0.00400447	0.00410104	0.00393334	0.0040363	0.00386481	0.00381676	0.00411369	0.415148	0.746127	0.419434	0.0969019	0.872598	0.760655	0.680352	0.35357	0.872797	0.0743517	0.33159	0.515708	0.838962	0.970491	0.423173	0.582781	0.874816	0.679945
cg13787613	11	115484928	1237	0.00357818	0.004063	0.00312786	0.00266063	0.00600631	0.000680521	0.000568429	-0.00482417	-0.00315334	-0.00494526	-0.006243	-0.00123659	0.000388829	0.000622761	-0.00412699	-0.00745416	-0.00100079	-0.00536243	0.00594565	0.00614973	0.00612117	0.00508416	0.00586907	0.00560948	0.00569381	0.00604501	0.00589405	0.00523156	0.00514874	0.00524037	0.00529684	0.00584414	0.00553988	0.00563729	0.00525473	0.00550442	0.547297	0.508817	0.609358	0.600753	0.306126	0.903441	0.920477	0.424846	0.592647	0.344519	0.22531	0.813452	0.941482	0.915137	0.456296	0.18607	0.848952	0.329955
cg13953803	11	115508651	1237	-0.0124165	0.00654565	-0.00579483	9.36506e-05	-0.00523472	-0.00136074	0.000713293	0.00604414	0.00857893	-0.00394858	0.00626095	-0.0060433	0.00309541	0.00119667	-0.00217571	-0.0056219	0.0003323	0.0020126	0.00713609	0.00714511	0.00737051	0.00667882	0.00698391	0.00741494	0.00676531	0.00741281	0.00718668	0.00643236	0.00628027	0.00684436	0.00691095	0.00693056	0.00696339	0.00664091	0.00745821	0.00700446	0.0818661	0.359614	0.431739	0.988812	0.453532	0.854395	0.916032	0.414864	0.232585	0.539306	0.318802	0.377258	0.654226	0.862914	0.754699	0.397243	0.964462	0.773859
cg07302841	11	115508676	1237	0.00407011	0.00132158	0.000140118	0.00381785	0.00100735	-0.000284722	0.00152201	-0.00290223	-0.00361637	-0.00490502	-0.00197412	-0.000535342	-0.000813418	0.00161002	-0.00114649	-0.0046999	0.000930975	-0.00492745	0.00528622	0.00552381	0.00534582	0.004605	0.00508811	0.00501549	0.00497289	0.00540865	0.00524115	0.0046529	0.00453412	0.00465466	0.00466507	0.00513951	0.00498944	0.00504938	0.00470173	0.0049767	0.441331	0.81091	0.979089	0.407067	0.84306	0.95473	0.759559	0.59155	0.490197	0.291799	0.663277	0.908435	0.86158	0.75408	0.81826	0.351964	0.84304	0.322123
cg21540621	11	115531033	1236	-0.00148896	-0.00325218	-0.00216131	-0.00216446	-0.00233301	-0.00221391	-0.000250911	-0.000708775	0.00024403	0.00212093	0.00435871	0.00120693	-0.000909175	-0.00508851	0.000255509	0.00634618	-0.00105005	0.0028667	0.0046593	0.00507601	0.00489002	0.00419011	0.00481316	0.00484319	0.00455112	0.00477937	0.00490113	0.00402134	0.00424578	0.00415513	0.00427384	0.00468693	0.00443591	0.00442018	0.00450267	0.00450106	0.749297	0.52172	0.658501	0.605461	0.627878	0.647586	0.956033	0.882107	0.960289	0.597902	0.30461	0.771459	0.831537	0.277621	0.954067	0.15108	0.815601	0.524193
cg19420671	11	115580228	1237	0.000895221	0.0064041	-0.00143	-0.000669782	2.87142e-05	0.00338158	-0.00259485	-0.0039104	-0.00363126	-0.00134949	-0.00138074	-0.00624476	-0.00116492	0.00191399	0.00100722	-0.00178219	-0.000599385	-0.00596773	0.00453235	0.00471811	0.004524	0.00388464	0.00428949	0.0043354	0.00437313	0.00462391	0.00465148	0.00410768	0.00377731	0.00406927	0.00408541	0.00464585	0.00425111	0.00425646	0.00403099	0.00426575	0.843422	0.174671	0.751933	0.863109	0.994659	0.435395	0.552939	0.397726	0.434999	0.742512	0.714712	0.124878	0.775536	0.680356	0.81271	0.675434	0.881795	0.161817
cg22821289	11	115581830	1237	0.00556787	0.00302143	0.00171084	0.00348633	0.0026781	0.000406111	0.000439684	-0.00275676	-0.00437397	-0.00790086	-0.00488832	-0.000463347	-0.00120944	0.00329487	-0.00293056	-0.00636354	-0.00186719	-0.00616328	0.00563533	0.00582411	0.00574402	0.00485231	0.00545018	0.00541913	0.00535914	0.00574347	0.00565405	0.00504189	0.00487391	0.00496071	0.00502065	0.00557875	0.00541555	0.00556227	0.00490849	0.00534326	0.323139	0.603915	0.76582	0.472455	0.623159	0.940262	0.934612	0.63124	0.439168	0.117105	0.315882	0.925583	0.809638	0.554782	0.588412	0.252601	0.703648	0.248718
cg14780538	11	115781795	1237	0.00623542	0.000309683	0.00190987	0.00428663	0.0035238	0.00110704	-5.34355e-05	-0.00130163	-0.00331172	-0.00573692	-0.00406245	-0.00356089	0.00266007	0.00125976	-0.0043172	-0.00456456	0.00233342	-0.000425788	0.00492298	0.00515391	0.004855	0.00423487	0.00496766	0.00456012	0.00454289	0.0048945	0.00491469	0.00413767	0.00424048	0.00418085	0.00427959	0.00475575	0.00449687	0.00463171	0.00437159	0.00452877	0.2053	0.952086	0.694037	0.311431	0.478108	0.808186	0.990615	0.790287	0.500412	0.165591	0.338054	0.394372	0.534223	0.791093	0.337032	0.324378	0.5935	0.925094
cg17987666	11	116025363	1237	-0.0081821	-0.0115748	-0.00180485	0.000264311	-0.00511855	-0.00253244	0.00481023	0.00900031	0.00254753	-0.0015928	0.00226213	-0.000285588	-0.001192	0.00481805	0.00196019	0.010805	0.00457908	-0.00306282	0.00521871	0.00564383	0.00565728	0.00459493	0.00553363	0.00525066	0.00487138	0.00564375	0.00511827	0.00452446	0.00491214	0.0049103	0.0049327	0.00501291	0.00541168	0.00509865	0.00512379	0.00500173	0.116919	0.0402789	0.749702	0.954129	0.354971	0.629586	0.323423	0.11077	0.618672	0.724806	0.645144	0.95362	0.809049	0.336488	0.717192	0.0340741	0.371488	0.540304
cg12407140	11	116228734	1231	0.00193039	0.00196385	-0.00131946	0.00181411	0.00177714	0.00279245	0.000312164	-0.00129932	-0.000203512	-0.00431452	-0.00428908	-0.00366341	-0.00174529	0.00343656	-0.00239316	-0.00338003	0.000403881	-0.00383271	0.00382404	0.00397489	0.00405307	0.00334825	0.00398948	0.00362993	0.00393696	0.00387532	0.00382999	0.0033819	0.00327013	0.00337172	0.00350421	0.0035277	0.00376271	0.00368081	0.00363926	0.00357339	0.613696	0.621261	0.744768	0.58795	0.65599	0.441725	0.936801	0.737413	0.957623	0.202037	0.189658	0.277253	0.618445	0.329974	0.524763	0.35847	0.911633	0.283465
cg11003501	11	116291741	1237	0.00583867	0.000654642	0.00338297	0.00254692	0.00527227	4.06171e-05	0.00116227	-0.00110006	-0.00432365	-0.00579329	-0.00585949	-0.00185218	-0.000511732	0.00251403	-0.00370584	-0.00345522	-0.000265992	-0.00323338	0.00622125	0.0064245	0.00622586	0.0053191	0.00604397	0.00582538	0.00594076	0.00641625	0.00618443	0.00549291	0.00532847	0.00547247	0.00542532	0.00603698	0.00568906	0.00586433	0.0056146	0.00578626	0.347986	0.918838	0.586873	0.632062	0.383035	0.994437	0.84489	0.86387	0.484478	0.291569	0.271482	0.735021	0.924853	0.677089	0.514789	0.555732	0.962214	0.576296
cg07743702	11	116298874	1237	-0.00569579	-0.00977822	-0.0118336	-0.00362856	0.00938114	0.00129456	0.00480589	0.00601469	0.00207729	-0.00056031	-0.00554071	0.0012	0.00137669	0.000673148	0.00489283	0.00422152	-0.00287732	-0.00173619	0.00579585	0.00588918	0.00600596	0.00515572	0.00567103	0.00543774	0.00521592	0.005653	0.00538651	0.00482609	0.00494323	0.00512196	0.00570022	0.00545292	0.00562486	0.00498855	0.00559887	0.00542218	0.325738	0.09684	0.0488037	0.481561	0.0980825	0.811827	0.356847	0.287337	0.699759	0.907573	0.262344	0.814764	0.809157	0.901753	0.384378	0.397417	0.607314	0.748816
cg12564567	11	116371188	1237	-0.00928974	0.00156173	-0.00588316	-0.00129218	0.000343404	-0.00129413	0.00943687	-0.00467533	0.00283123	-0.0050877	-0.00599539	0.00596771	0.00308733	-0.00402672	0.00212432	-0.00430383	-0.00216317	0.00242863	0.00438574	0.00481887	0.00476397	0.00426873	0.0045393	0.00463731	0.00376497	0.00451893	0.00430296	0.00386974	0.0042644	0.004263	0.00438432	0.00431191	0.00425034	0.00428278	0.00416405	0.00406593	0.034161	0.745873	0.216858	0.762112	0.939697	0.780192	0.0121937	0.300852	0.510555	0.188597	0.159749	0.161548	0.481325	0.350376	0.617215	0.314938	0.60342	0.550299
cg21739934	11	116371391	1237	0.0037415	0.000567549	-2.02277e-06	0.00244422	0.00301802	0.000602409	-0.000807765	-0.00216376	-0.00276311	-0.00390616	-0.00421118	-0.000987595	-0.000703619	0.00230991	-0.00137601	-0.00426763	-0.00167822	-0.00384207	0.00426348	0.00441235	0.00445866	0.00392937	0.00444723	0.00419124	0.00421354	0.0043243	0.00428518	0.00387757	0.00383226	0.00387249	0.00387811	0.00414605	0.00406447	0.00427582	0.00395841	0.00406645	0.380177	0.897652	0.999638	0.533916	0.497373	0.885713	0.847972	0.616813	0.519053	0.313755	0.271822	0.798701	0.856028	0.577435	0.734952	0.318238	0.671592	0.34475
cg17575191	11	116424350	1237	-0.00453413	-0.00118217	0.000605682	-0.00246294	-0.0019137	-0.00585174	0.00224009	-0.00108961	0.00334433	0.00418908	0.00411495	0.00296281	0.000277445	-0.00399836	0.000306721	0.00763918	0.000165386	0.0100814	0.00466391	0.00514765	0.00478723	0.00418502	0.00480128	0.00482435	0.00447592	0.00484958	0.004836	0.00424596	0.00410727	0.0041589	0.00423402	0.00455441	0.00445043	0.00448231	0.00423739	0.00439318	0.330964	0.818362	0.89932	0.556188	0.690202	0.225145	0.61674	0.822227	0.48922	0.323837	0.316406	0.476216	0.947754	0.379992	0.945054	0.0883258	0.968866	0.0217455
cg10452423	11	116424360	1235	-0.0100428	-0.00193267	0.00176119	0.000862451	0.00027549	-0.00530435	0.00481889	-0.00326014	-0.000185308	-0.000470151	-0.00207281	0.00463974	0.00259069	-0.00379609	-0.00110543	-0.0015242	0.000269488	0.0034723	0.00418003	0.00442275	0.00404577	0.00376567	0.00445288	0.00435278	0.00388398	0.00430468	0.00423812	0.00389063	0.00388386	0.00408177	0.00370133	0.00424595	0.0040779	0.00390361	0.00386574	0.00405552	0.0162806	0.662122	0.663333	0.818846	0.950668	0.222992	0.214712	0.448842	0.965124	0.903816	0.59355	0.255665	0.483968	0.371295	0.786331	0.696197	0.944423	0.391892
cg04640159	11	116434532	1236	0.000722223	-0.00151767	-0.00697757	-0.00211993	0.00265139	0.00320616	0.00130375	-0.0020275	-0.000310169	-0.0021714	-0.00153527	-0.00210571	0.00225294	0.00273055	0.00214625	-0.00190454	6.7236e-05	-0.00104174	0.00404443	0.00409558	0.00406917	0.00342793	0.00407873	0.00403235	0.00389913	0.00394462	0.00409134	0.00347129	0.00336194	0.0035567	0.00357366	0.00393933	0.0036814	0.00368543	0.00359134	0.00377674	0.858273	0.710962	0.0863925	0.536292	0.515658	0.426549	0.7381	0.607258	0.939569	0.531621	0.647915	0.553824	0.528414	0.488215	0.559895	0.605313	0.985063	0.782678
cg12482751	11	116434542	1237	0.00510046	0.00309861	-0.00337404	-0.000360615	0.00279067	0.0042436	-0.00322621	-0.000406119	-3.18464e-06	-0.00291417	-0.00200458	-0.00458943	-0.000924466	0.00380126	0.00121612	-0.00318318	-0.00100574	-0.00599655	0.00509327	0.00516093	0.00521886	0.00439969	0.00506303	0.00490831	0.00490431	0.00515015	0.00522675	0.00454943	0.00445517	0.00454018	0.00452351	0.00501136	0.0049352	0.004842	0.00453925	0.00483043	0.316628	0.548241	0.51795	0.934675	0.581507	0.387272	0.510647	0.937147	0.999514	0.521811	0.65275	0.31209	0.838065	0.448134	0.805359	0.510917	0.824652	0.214454
cg05631230	11	116522252	1236	-0.000941363	0.00228241	0.00580928	0.0016937	-0.00185422	-0.00689717	-0.00316882	0.00187142	-0.000583835	-0.00171552	0.00253191	-0.000316105	-0.00264101	-0.00461645	-0.00448853	0.00375576	-0.00248491	0.00312356	0.00379624	0.00426303	0.00395759	0.00330775	0.00376205	0.0036419	0.0036826	0.003814	0.00395348	0.00337128	0.00351325	0.00333883	0.00322733	0.00369636	0.00341951	0.00347323	0.00341198	0.00341747	0.804156	0.592375	0.142136	0.608624	0.6221	0.0582462	0.389522	0.623659	0.882598	0.610849	0.471109	0.924573	0.41317	0.211695	0.189309	0.279544	0.466436	0.360717
cg19299755	11	116706051	1237	-0.00123361	0.000858839	0.000402808	-0.00286503	-0.00138421	-0.00134217	-0.00232159	-4.65207e-05	0.00094119	0.00415951	0.00338992	0.00229924	-0.000169721	-0.00396948	-0.000617588	0.00499745	-0.000331785	0.0030845	0.00447599	0.00460299	0.00445699	0.00380311	0.0043576	0.00428629	0.00434482	0.00457629	0.00455432	0.0038749	0.0039011	0.00397408	0.003976	0.0044671	0.00410927	0.00423012	0.0039594	0.00409189	0.782851	0.851988	0.927988	0.451247	0.750748	0.754181	0.593109	0.991889	0.836276	0.283069	0.384866	0.562887	0.965952	0.374216	0.880535	0.237446	0.933218	0.450964
cg03044513	11	116706153	1237	0.00422253	0.00695996	-0.0025628	-0.00374013	-0.00174714	0.00162628	-0.00451916	-0.00206097	-0.000567366	-0.0021384	0.000846117	-0.00138143	8.62176e-05	-0.00119404	-0.0011826	-0.00135747	0.000618264	-0.00470855	0.00401169	0.00421112	0.00408904	0.00370841	0.00414993	0.00392723	0.00375686	0.00395655	0.00390999	0.00346138	0.00366783	0.00371616	0.00368663	0.00401418	0.00384689	0.00365931	0.0037976	0.00380794	0.292545	0.0983802	0.530824	0.31319	0.673751	0.678797	0.229012	0.602435	0.884627	0.536715	0.817558	0.71009	0.981342	0.766119	0.758526	0.710666	0.870673	0.21627
cg03637988	11	116740987	1237	0.00463876	0.00332024	-0.0046675	0.00151704	0.00239637	0.00529774	-0.00303827	-0.00292468	0.000406188	-0.00510113	-0.000676063	-0.00537119	0.000585471	0.00447428	0.00358735	-0.00477142	-0.00427505	-0.00799848	0.00572917	0.00586275	0.00604036	0.00515265	0.0059121	0.00576316	0.00568257	0.00589165	0.00590274	0.00524433	0.00504385	0.00530291	0.0052825	0.00579238	0.00575412	0.00565087	0.00540622	0.00569954	0.418127	0.571171	0.439689	0.768438	0.685232	0.357969	0.592881	0.619605	0.945138	0.330706	0.893373	0.311119	0.911749	0.439852	0.532995	0.398463	0.429081	0.160511
cg00649425	11	116761535	1237	0.00471244	0.00213127	0.00127473	0.00120314	0.00239666	0.000377701	-0.000209662	-0.00120814	-0.00389709	-0.00458225	-0.00367062	-0.00173111	-0.000833885	-0.000378946	-0.0025289	-0.00317952	-0.00155953	-0.00380664	0.00466185	0.00479955	0.00470235	0.00394872	0.00442649	0.00419145	0.00438962	0.00468063	0.00465237	0.00401376	0.00387853	0.00393507	0.00424529	0.00448753	0.0042895	0.00428417	0.00417042	0.00438285	0.312088	0.657002	0.786328	0.7606	0.588208	0.928198	0.961905	0.796319	0.402223	0.253606	0.343947	0.659996	0.844277	0.932703	0.555488	0.457993	0.708441	0.385104
cg08195176	11	116781303	1237	0.00704349	0.00289286	-0.00231732	0.00301617	0.0057249	0.00541709	-0.00310853	-0.00387893	-0.000292135	-0.00349301	-0.00263728	-0.00283677	-0.00279149	0.00214747	0.0011402	-0.00542336	-0.00135823	-0.00757993	0.00528332	0.00536806	0.00529081	0.00445699	0.00514275	0.00506253	0.00497663	0.0052546	0.00525956	0.00467924	0.00451284	0.0047467	0.00466137	0.00517527	0.00492842	0.00508784	0.00471236	0.00493427	0.18248	0.589954	0.661394	0.498579	0.265623	0.284602	0.532217	0.460394	0.955705	0.455371	0.558955	0.550087	0.549269	0.67818	0.817041	0.286448	0.773172	0.124494
cg06454579	11	116823472	1237	0.00280051	0.00315046	-0.000888159	0.000362906	0.00077202	0.00180144	-0.000579427	-0.00420009	-0.00255893	-0.00213599	-0.00328227	-0.00203235	-0.00123461	0.00144261	-0.00234646	-0.00122315	-0.00132392	-0.00480583	0.00455842	0.00465007	0.00447407	0.00386491	0.0045172	0.00434653	0.00435987	0.00458302	0.00446498	0.00406706	0.00393204	0.0039949	0.00407575	0.00434915	0.00420183	0.00430893	0.004137	0.00428123	0.538977	0.498084	0.842644	0.92519	0.864297	0.67854	0.894272	0.359433	0.566569	0.59945	0.403858	0.610937	0.761954	0.740117	0.576545	0.776515	0.748953	0.261635
cg12696655	11	116829073	1237	-0.00505854	0.000683131	0.0054241	-0.000304485	-0.00453758	-0.0125003	0.00170697	0.00163038	-0.000136228	0.00187174	0.00247069	0.0123469	0.00225007	-0.0052664	-0.000813106	0.000475247	0.00208108	0.0029547	0.00477129	0.00477163	0.00470325	0.00375811	0.00450949	0.00457696	0.00446057	0.00479449	0.00459754	0.00413089	0.00405872	0.0042725	0.00431762	0.00469021	0.00434763	0.00430109	0.00429843	0.00458778	0.289052	0.88616	0.248801	0.935425	0.314306	0.00631175	0.701957	0.733817	0.976362	0.650471	0.542699	0.00385407	0.602272	0.261502	0.851643	0.912017	0.62828	0.519551
cg14927126	11	116860925	1237	-0.00273998	-0.00160856	0.0121009	-0.00950276	0.0126195	-0.00411379	-0.0076543	0.00300839	0.000877307	0.00938972	-0.0115669	0.0152262	0.00729722	0.00731298	-0.000264102	0.00670149	-0.0027016	-0.00070046	0.00795915	0.00804866	0.00830852	0.00716913	0.00785832	0.00819459	0.0072198	0.00778619	0.00749338	0.00672463	0.00706633	0.00716527	0.00747868	0.00771229	0.00802334	0.00787295	0.00744738	0.00776183	0.730654	0.841595	0.145271	0.185002	0.108301	0.615658	0.289062	0.699219	0.906798	0.162619	0.101651	0.0335865	0.329195	0.343015	0.973741	0.394656	0.716785	0.928093
cg03414235	11	116871510	1237	0.00607391	0.000461644	0.00563237	0.0090874	-0.00127839	-0.0019113	0.0004801	-0.00703303	-0.00764877	-0.00660979	0.00459747	0.00393107	-0.00506579	0.00406683	0.00707976	-0.00613617	0.00847401	-0.00310481	0.00697865	0.00755689	0.00715849	0.00581325	0.00660717	0.00678894	0.00632932	0.00725915	0.00687622	0.0060391	0.00604171	0.00628866	0.00663204	0.00717387	0.00672653	0.00644185	0.00680457	0.00671597	0.384106	0.951288	0.431393	0.118	0.846579	0.778303	0.939536	0.33262	0.265987	0.273736	0.446684	0.531902	0.444965	0.570785	0.292565	0.340819	0.213007	0.643864
cg26121125	11	116908294	1234	-0.00237516	-0.000676581	0.00467823	0.00227097	0.00130228	-0.00360754	0.00341175	-0.00288097	-0.00214624	-3.58718e-05	0.00110316	0.000642041	-0.00292999	-0.0090573	-0.00576356	0.00366297	-0.000768035	0.00630302	0.00467902	0.00501573	0.00486526	0.00419111	0.00469563	0.00457349	0.00456968	0.00485894	0.0047562	0.00428138	0.00400344	0.00415919	0.00422788	0.00479846	0.00452022	0.0045925	0.00439832	0.00469223	0.61172	0.892697	0.336272	0.58792	0.78152	0.430232	0.455302	0.553234	0.651808	0.993315	0.782892	0.877321	0.488299	0.0590872	0.202287	0.425104	0.861378	0.179178
cg01546793	11	116913720	1237	0.0105003	0.0033672	-0.00240856	0.00408261	-0.000250273	0.00487247	-0.00093856	-0.00680512	-0.00355975	-0.00825847	-0.00203392	-0.00749435	-0.00378011	0.00401767	-0.00286446	-0.00359014	0.00132874	-0.00773984	0.00652867	0.007128	0.00680844	0.0057709	0.00683468	0.00643845	0.00643313	0.00692269	0.00656011	0.00595295	0.00579443	0.00601747	0.00598275	0.00667188	0.00629845	0.0062065	0.00616607	0.00641976	0.107763	0.636648	0.723518	0.479288	0.97079	0.449183	0.884004	0.325599	0.58738	0.165353	0.725579	0.212973	0.527494	0.547055	0.649261	0.562961	0.829383	0.227961
cg26987564	11	116960735	1237	0.00231569	0.00182058	0.00354828	0.00401575	0.00415302	-0.00184261	0.00370234	-0.00388663	-0.00191154	-0.00562801	-0.00408587	0.000211488	0.000125179	0.000617092	-0.00475391	-0.00525116	0.00035661	-0.00247686	0.00488849	0.00504346	0.00501649	0.00431564	0.00492905	0.00484338	0.00485777	0.00494096	0.00492966	0.00435921	0.00429618	0.00445538	0.00447125	0.00474963	0.00456921	0.00475712	0.0043465	0.00452537	0.635712	0.718115	0.479366	0.352107	0.399474	0.70362	0.445972	0.431507	0.698191	0.196682	0.34158	0.96214	0.977665	0.896626	0.298144	0.269657	0.934611	0.584154
cg08208227	11	117048596	1237	0.00216469	0.00285437	-0.00424951	-0.00102685	-0.00408618	-0.00134269	0.0048304	-0.00189109	0.00357969	-0.0033514	-0.00161741	-0.00217617	0.00306686	-0.00295053	-0.00430327	0.00215406	0.00139598	0.00246426	0.00434285	0.00433651	0.00437618	0.00383072	0.00420205	0.00402888	0.00379951	0.00420664	0.00391868	0.00354503	0.00387273	0.00375134	0.00420214	0.00429249	0.00410593	0.00389616	0.00395186	0.00399689	0.618167	0.510397	0.331521	0.788656	0.330839	0.738933	0.203615	0.653035	0.360982	0.344465	0.67621	0.561845	0.465492	0.49185	0.29461	0.580354	0.723904	0.537536
cg20209128	11	117051786	1235	0.00192079	0.00215768	-0.00326348	0.000796816	-0.000220533	0.00246789	0.000652403	-0.00332523	0.00186682	-0.00390152	-0.00224541	-0.00113994	0.00144471	0.0051455	0.0024828	-0.00378705	0.00177217	-0.0055306	0.00447033	0.00448613	0.0044417	0.00384532	0.00446991	0.00415651	0.00438437	0.00447935	0.00458082	0.00393687	0.00382659	0.00374284	0.00392194	0.00432549	0.00409194	0.00417743	0.00384601	0.00408859	0.667431	0.63054	0.4625	0.83584	0.960651	0.552685	0.88171	0.457878	0.68362	0.321675	0.557344	0.760697	0.712599	0.234213	0.544014	0.364644	0.644955	0.176154
cg19551278	11	117054853	1237	0.00503613	0.00179514	0.00226777	0.00526776	0.00532938	0.000923663	0.00223794	-0.00600779	-0.00238031	-0.00574712	-0.00527321	-0.000904391	0.000374077	0.00297969	-0.00503348	-0.00727986	-0.00166375	-0.00761481	0.00583415	0.00597253	0.0058423	0.00498225	0.0054916	0.00567541	0.005285	0.00565609	0.00555217	0.0049935	0.00481289	0.00523445	0.00528543	0.00560172	0.00536222	0.00545529	0.0051095	0.00540351	0.388019	0.763745	0.697894	0.290373	0.331818	0.870717	0.671966	0.288154	0.668129	0.249765	0.273235	0.862827	0.943577	0.594778	0.347889	0.182054	0.744712	0.158766
cg11861562	11	117069780	1237	0.00127193	0.00208868	0.00129378	0.00380455	0.00129492	-1.79021e-05	-4.36266e-05	-0.00140663	-0.00432239	-0.0042021	-0.00209386	-0.00255553	0.000152264	-0.000598809	-0.0041535	-0.00548397	0.000736338	-0.00308478	0.00397436	0.00405307	0.00408396	0.00355591	0.0040651	0.00407169	0.00381312	0.00402516	0.00385199	0.00358976	0.00344176	0.00371842	0.00364919	0.00399961	0.0037478	0.00375555	0.00369168	0.00380875	0.748943	0.60632	0.751398	0.284654	0.750071	0.996492	0.990871	0.726745	0.261811	0.241767	0.542943	0.491918	0.966717	0.880988	0.267754	0.144226	0.841904	0.417987
cg10130564	11	117069849	1237	0.000239011	0.0076546	0.000399528	0.00163555	-0.00498906	0.00178172	-0.00185973	-0.00279488	-0.00371451	-0.00439459	-0.000402949	-0.00186405	-0.00586021	-0.00289231	-0.000688237	0.00452721	8.65739e-05	-0.00746493	0.00496968	0.00523437	0.00494036	0.00415689	0.00488748	0.00485958	0.00460136	0.00484035	0.00487853	0.00437065	0.00429143	0.00450387	0.00447429	0.00482457	0.00446116	0.00442566	0.00436845	0.00448588	0.961641	0.14364	0.935545	0.693983	0.307358	0.713887	0.686088	0.56366	0.446419	0.314667	0.925191	0.678965	0.19028	0.548842	0.877395	0.306333	0.984189	0.0960938
cg15534755	11	117069859	1237	0.00271932	0.00393891	-0.00153096	0.00370938	0.00288973	0.00183326	0.00119267	-0.00258259	-0.00129263	-0.00584917	-0.00383769	-0.00401559	-0.000100062	-0.000943531	-0.00335377	-0.00723569	-0.000961716	-0.00645089	0.00529749	0.00538502	0.00543438	0.00453298	0.00540726	0.00513217	0.00508546	0.00535791	0.00534167	0.00478575	0.00470142	0.00478754	0.00475962	0.00525089	0.00504315	0.00513563	0.00473012	0.00505954	0.607726	0.4645	0.77816	0.413181	0.593053	0.720935	0.814576	0.629796	0.808788	0.22163	0.414339	0.401604	0.983227	0.857396	0.506041	0.158858	0.838887	0.202312
cg15769279	11	117151966	1237	0.00265085	0.0026957	0.00110633	0.00569996	0.00451046	0.00317527	0.00342397	-0.00507469	-0.000567188	-0.007144	-0.00448653	-0.0051997	0.00433517	-0.000478652	-0.00419367	-0.00442105	0.00359171	-0.00447996	0.00656666	0.0069308	0.00685318	0.00556382	0.00666892	0.00637319	0.00624472	0.00665957	0.0066135	0.00602985	0.00584432	0.00603824	0.00620173	0.00646705	0.00626237	0.00622385	0.0059616	0.00645705	0.686446	0.697317	0.871753	0.305614	0.498824	0.618326	0.583487	0.446051	0.931656	0.236107	0.442681	0.389167	0.484536	0.940999	0.503073	0.477493	0.546859	0.487802
cg05128820	11	117152058	1237	-0.000904973	0.00744604	0.000464451	0.00353947	-0.000299698	0.00286447	0.00255912	-0.00126472	-0.000776281	-0.00491829	-0.00443396	-0.0030995	0.00610084	0.00137816	0.000765754	-0.000653354	0.00324234	-0.00948191	0.00559276	0.00579144	0.00560004	0.00462228	0.00504752	0.00541327	0.00514134	0.00553469	0.00553422	0.00475185	0.00483046	0.0049449	0.00479319	0.00520681	0.0050713	0.00516733	0.00480372	0.00500678	0.871454	0.198549	0.933902	0.44383	0.952653	0.596697	0.618658	0.819251	0.888447	0.300657	0.358663	0.530786	0.203084	0.791253	0.879978	0.899384	0.499698	0.0582498
cg17684904	11	117152118	1235	-0.00731896	0.00144699	-0.000194866	-0.00414679	-0.00392448	-0.00417794	0.00616538	-0.0012011	-0.00306759	-0.0012503	0.00244567	0.00786354	0.00511019	-0.00469161	0.000225111	0.00393757	0.000222144	0.00194236	0.00403792	0.00407598	0.00393557	0.00371589	0.00388451	0.00384329	0.00341354	0.00388843	0.00375712	0.00330243	0.00346799	0.00356873	0.00325564	0.00381821	0.00395039	0.00338762	0.00389889	0.00360734	0.0698999	0.722586	0.96051	0.26444	0.312356	0.277004	0.0708947	0.757406	0.414228	0.704986	0.480678	0.0275627	0.116498	0.219167	0.954558	0.245098	0.954564	0.59027
cg05966608	11	117162779	1237	0.00313331	-0.000134228	0.00375941	0.00389692	0.00077914	-0.00295195	0.00271641	-0.00358516	-0.00289405	-0.00414013	-0.00262854	0.000398267	-0.000633621	0.00237551	-0.00417757	-0.00199738	0.00134757	-0.0023386	0.00405632	0.00418717	0.0043327	0.00358615	0.00416824	0.00397355	0.00388375	0.00409673	0.00420154	0.00360323	0.00360902	0.00375015	0.00367134	0.00393085	0.00386111	0.00406241	0.00391045	0.00401723	0.439846	0.974427	0.385569	0.277187	0.851721	0.457541	0.484283	0.381505	0.490945	0.250554	0.466414	0.915423	0.862977	0.545628	0.27927	0.622949	0.730389	0.560471
cg11054816	11	117183853	1237	0.00407404	0.00383974	-0.00207859	0.00113208	0.00405506	0.00440791	-0.00318949	-0.00230664	-0.00121526	-0.00321664	-0.00352566	-0.00362184	-0.00108784	0.00305076	0.00082162	-0.00471323	5.11056e-05	-0.00602522	0.00454731	0.0046082	0.00456202	0.00396042	0.00446382	0.0044373	0.00427542	0.00463687	0.00448634	0.00410419	0.00395954	0.00409324	0.0040524	0.00438642	0.00427386	0.00430816	0.00403948	0.00432293	0.370294	0.404709	0.648657	0.774995	0.363653	0.320527	0.455664	0.618868	0.786484	0.433189	0.373239	0.376246	0.788358	0.486741	0.847552	0.273945	0.989906	0.163384
cg14373167	11	117187742	1237	0.00295492	0.000852274	0.00359413	0.00360166	6.15094e-05	-0.00351837	0.00155407	-0.00304731	-0.00443082	-0.00463368	-0.00249262	5.896e-05	-0.000655801	0.00125313	-0.00306364	-0.00515339	0.000753168	-0.00240415	0.00412674	0.00419407	0.0042744	0.00373495	0.00401048	0.00410102	0.00391309	0.00412726	0.00419583	0.00372346	0.00350856	0.00371141	0.00362497	0.00406612	0.00387336	0.00407749	0.00379657	0.00392606	0.473965	0.838971	0.400432	0.33489	0.987763	0.390933	0.691259	0.460308	0.290965	0.213332	0.477432	0.987325	0.856437	0.757938	0.428972	0.206279	0.842747	0.540302
cg13083106	11	117188830	1237	0.00769593	-0.00366522	-0.0125208	-0.00783873	-0.00673467	-0.00260742	-0.00891825	0.00306248	0.00812698	0.000208913	-0.00730049	0.00213206	-0.00637738	0.00472312	0.00332187	0.00150768	0.000875147	0.000646027	0.0046648	0.00534277	0.00479405	0.00433343	0.00453791	0.00500373	0.00437477	0.00460479	0.00469001	0.00432605	0.00403546	0.00424462	0.00437786	0.00474966	0.00434062	0.00427495	0.00432517	0.00431295	0.0989868	0.492704	0.00900801	0.0704672	0.137784	0.602301	0.0414933	0.506009	0.0831261	0.961484	0.0704375	0.615459	0.14519	0.320022	0.444093	0.724329	0.839652	0.880932
cg03847034	11	117254987	1237	-0.00255297	0.00200461	0.00256155	0.00265052	-0.00234522	-0.00409527	0.00490093	-0.00506054	-0.000151525	-0.0057459	0.00193195	0.00218724	0.00429289	-0.00224864	-0.00491973	-0.000933172	-0.000510447	-0.0012252	0.00408414	0.00424138	0.00419588	0.00347113	0.00417111	0.00397438	0.00391327	0.00387131	0.00402212	0.00350141	0.00342401	0.003579	0.00376542	0.00377906	0.0036333	0.00365519	0.00378692	0.00374688	0.53191	0.636476	0.541536	0.445112	0.573944	0.302814	0.210429	0.191148	0.969948	0.100792	0.572594	0.541113	0.254252	0.551826	0.175715	0.798491	0.892776	0.743675
cg12715731	11	117315799	1237	0.00307726	-0.000469193	7.02457e-05	0.00101475	0.00211074	-0.000289697	0.0028211	-0.00384383	0.00202304	-0.00503757	-0.00228026	-0.0012716	-0.00188491	0.00702367	0.000998911	-0.00240248	-0.000761948	-0.00445846	0.00605292	0.00635148	0.00626777	0.00523379	0.00595074	0.00595517	0.00593019	0.00620029	0.00601053	0.00529876	0.00507235	0.005505	0.00535868	0.00588738	0.00565336	0.0057244	0.00550695	0.0056339	0.611178	0.941113	0.991058	0.846267	0.722812	0.961201	0.634275	0.535295	0.736431	0.341752	0.653037	0.817323	0.725027	0.232867	0.859749	0.674711	0.889955	0.428732
cg12985204	11	117352939	1237	-0.00363603	-0.000968523	0.00293684	0.000736854	-0.00806625	-0.00360933	-0.00166335	0.000447014	-0.000879462	0.00416629	0.0057058	0.00214281	0.00215504	-0.0032169	-0.00762041	0.00129508	0.00112851	0.0075327	0.00402973	0.00415003	0.00411618	0.00365094	0.00401771	0.00413022	0.00397442	0.00402093	0.00414992	0.00378696	0.00361668	0.00356458	0.00379769	0.00401593	0.00390303	0.00386757	0.00376172	0.00393848	0.366897	0.815468	0.475545	0.840053	0.0446779	0.382181	0.675572	0.91148	0.832167	0.271259	0.11465	0.547747	0.570401	0.423112	0.0508867	0.737733	0.764179	0.0558002
cg06923861	11	117355376	1235	-0.00234963	-0.00312881	0.00110274	-0.000200263	-0.00228021	-0.00347138	0.000741485	0.00312973	0.00236055	0.00522179	0.00134863	0.00210598	-0.00140212	-0.00439028	-0.0020656	0.00332159	0.00189916	0.0048879	0.00394135	0.0042298	0.0041658	0.00353629	0.00424395	0.00407731	0.0040826	0.00407732	0.00411383	0.00373919	0.00364733	0.0036282	0.00375601	0.00381777	0.00387857	0.00404485	0.00384099	0.00403754	0.551076	0.459478	0.79123	0.954839	0.591071	0.394553	0.85588	0.442728	0.566098	0.162562	0.711562	0.561612	0.708925	0.250161	0.594332	0.411537	0.620992	0.226043
cg23531697	11	117373249	1237	-0.00384626	7.49511e-05	0.00110683	0.00563179	-0.00821553	-0.00779765	0.0077927	-0.00661958	-0.00592451	-0.0089774	0.000802972	0.00751963	0.0020808	-0.00526231	-0.00105373	-0.000343643	0.00568562	0.00153351	0.0039295	0.00423234	0.00440193	0.00367333	0.00421677	0.00396917	0.00347894	0.00392071	0.0038137	0.00364485	0.00366984	0.00390759	0.00374354	0.00388483	0.00405646	0.00379566	0.00393863	0.00391679	0.32767	0.985871	0.801472	0.125237	0.0513789	0.0494659	0.0250933	0.0913419	0.120308	0.0137765	0.826804	0.0543088	0.578321	0.175551	0.795044	0.927862	0.148864	0.695412
cg11436025	11	117376238	1237	0.00569396	0.00120491	-0.000481376	0.00109899	0.00552364	0.00386407	-0.000573202	-0.0030408	-0.0032309	-0.00652823	-0.00449135	-0.00327319	-0.00190686	0.00236335	0.000662049	-0.00385076	-0.00240447	-0.00659274	0.00508863	0.00521172	0.00536308	0.00435605	0.00493147	0.0049958	0.00487678	0.00524339	0.00513554	0.00453322	0.00431394	0.00463709	0.00448798	0.00494996	0.00470688	0.00485674	0.00465087	0.00463746	0.263158	0.817165	0.92848	0.800817	0.26268	0.439248	0.906435	0.561961	0.529267	0.149842	0.297817	0.480267	0.670923	0.633043	0.888142	0.427854	0.605161	0.155134
cg00453183	11	117428033	1237	0.00305911	0.00506232	0.00347678	0.00293409	0.00173213	0.00217178	0.00357207	-0.00636406	-0.0077262	-0.00868707	-0.00268768	-0.0016102	0.000344551	0.000686822	-0.000872962	-0.0050863	3.11821e-06	-0.00632857	0.0064161	0.00657561	0.00610276	0.00532742	0.00638411	0.00599392	0.00617376	0.00646284	0.00620275	0.00554504	0.00554746	0.00549916	0.00564662	0.00619183	0.00592237	0.00594852	0.00569494	0.00591455	0.633513	0.441381	0.568877	0.581803	0.786145	0.717106	0.562867	0.324763	0.212908	0.117199	0.628039	0.769669	0.951344	0.911677	0.882816	0.392522	0.999563	0.284619
cg14742661	11	117475349	1237	-0.00747192	-0.00625655	0.00384282	0.00504474	-0.0173825	-0.00263364	0.00480223	-0.00307956	-0.0104322	0.00313049	-0.000505114	0.00288507	-0.00058707	0.00525484	-0.00296487	-0.000197432	0.00434361	0.00408072	0.00457226	0.00484168	0.00462102	0.00439389	0.00466464	0.00465531	0.00428662	0.0046386	0.00395528	0.00388247	0.00438659	0.00424321	0.004227	0.00435767	0.0041234	0.0040487	0.00400417	0.00410134	0.10222	0.196279	0.405637	0.250916	0.00019421	0.571578	0.262593	0.506755	0.00835132	0.420062	0.908327	0.496551	0.88954	0.227862	0.47212	0.961107	0.278023	0.31975
cg13444151	11	117541468	1237	-0.00744596	-0.00234331	-0.00130533	0.000913773	-0.00546023	-0.00437992	0.00604666	-0.000954673	0.0022463	-0.00485114	-0.00214393	0.0064363	0.00600982	2.09406e-05	-0.000303993	-0.00241544	-0.000202604	0.00146332	0.00357491	0.00423536	0.0039009	0.00329125	0.00347973	0.00383363	0.00324254	0.00380659	0.00342055	0.00320242	0.00353599	0.00336323	0.00331349	0.00380546	0.00345842	0.00364397	0.00324922	0.00342836	0.0372661	0.580077	0.737911	0.781291	0.116612	0.253246	0.0622107	0.801973	0.511369	0.129814	0.544304	0.0556548	0.0697175	0.995609	0.929957	0.507421	0.95028	0.669505
cg06261429	11	117588575	1237	0.00645536	-0.00131469	-0.000348958	0.00371089	-0.000640302	0.00167025	0.00180196	-0.00271541	0.00157156	-0.00565729	-0.00197711	-0.00326469	-0.00194176	0.00162483	-0.00472382	-0.00294299	0.00109542	-0.000124904	0.00399001	0.00434291	0.00413307	0.00354785	0.00400587	0.00401504	0.00373057	0.00411685	0.00393266	0.00343423	0.00344482	0.00362592	0.00362824	0.00404541	0.00369423	0.0036993	0.00349212	0.00370078	0.105688	0.762102	0.932714	0.295582	0.873007	0.677411	0.629079	0.50952	0.689438	0.0994916	0.56601	0.36792	0.592525	0.687943	0.201001	0.426292	0.753762	0.973076
cg06735285	11	117653860	1237	0.00124678	0.00521355	0.000327284	0.00340733	0.00160085	0.00244866	-0.000292359	-0.00457449	-0.00408954	-0.00507573	-0.00316671	-0.00133222	0.000583957	-0.000275684	-0.00131083	-0.0041299	0.000241137	-0.00417067	0.00385176	0.00400628	0.00398532	0.00342594	0.00393915	0.00372214	0.00364717	0.00393584	0.00382137	0.0034958	0.00335994	0.0034775	0.00361758	0.00378516	0.00369105	0.00362818	0.0035715	0.00377431	0.746173	0.19314	0.934549	0.319946	0.684453	0.510625	0.93611	0.245127	0.28454	0.146515	0.345943	0.701649	0.871761	0.941939	0.722487	0.255002	0.94617	0.269154
cg17045314	11	117657405	1236	0.00152789	-0.00128905	0.00298871	0.00369203	0.00329677	-0.00119189	0.00412696	-0.000801251	-0.0010445	-0.00584663	-0.0039161	-0.00172851	0.00120571	0.00153802	-0.00266761	-0.0037102	-0.000564558	-0.00333235	0.0042931	0.00466725	0.00469199	0.00388557	0.0046487	0.00457291	0.00434493	0.00450053	0.00452168	0.0039726	0.00396527	0.00407409	0.00406999	0.00448033	0.00425975	0.00425786	0.00424256	0.00430683	0.72192	0.782402	0.524136	0.342015	0.478211	0.794369	0.342197	0.858696	0.817316	0.141091	0.323349	0.67137	0.767045	0.731386	0.53116	0.383548	0.894138	0.439087
cg25550323	11	117694062	1237	0.000260879	0.00057428	-0.000910341	0.00284737	0.00369906	0.00105645	-0.00173929	-0.00133284	-0.00404663	-0.00405517	-0.00488044	-0.00235355	-0.00259759	0.00581082	0.00274269	-0.00258475	0.00299267	-0.00328392	0.00398819	0.00413905	0.00429307	0.0033736	0.00392505	0.0038772	0.0035146	0.00381277	0.00392577	0.00371171	0.00365179	0.0035826	0.00374377	0.00386848	0.00396684	0.00374831	0.00353252	0.00365897	0.947845	0.88965	0.832069	0.398661	0.345976	0.785255	0.620688	0.726659	0.302641	0.274598	0.181402	0.51122	0.487781	0.133072	0.489311	0.49046	0.396897	0.369453
cg01142676	11	117695591	1237	0.00599013	0.00314394	-0.00625055	0.00349137	0.00358648	0.0103858	-0.00372165	-0.0027306	-0.000646401	-0.00713176	-0.00301343	-0.00834476	-0.00121469	0.00199753	0.00272744	-0.00437288	0.00108034	-0.00920268	0.00599972	0.00620035	0.00639344	0.00534196	0.00616572	0.00606522	0.00592141	0.00617428	0.0060397	0.00548206	0.00535733	0.00563668	0.00564108	0.00606255	0.00581642	0.00588538	0.00554746	0.00598385	0.318085	0.612114	0.328247	0.513385	0.560782	0.0868323	0.529672	0.658306	0.914769	0.193283	0.573784	0.138756	0.829511	0.741789	0.639126	0.457478	0.845592	0.124068
cg18609061	11	117700270	1237	0.00409152	9.18052e-05	-0.000697932	0.0010411	0.00317852	0.00485814	0.00378422	-0.00179626	-0.000407224	-0.00733011	-0.00375981	-0.00716962	-0.000628817	0.00537704	-0.00161103	-0.00299842	0.00140766	-0.0100928	0.00575334	0.00609246	0.00596954	0.00504093	0.00578545	0.00570669	0.00580546	0.00593284	0.00610721	0.00529343	0.00519568	0.00518361	0.00510848	0.00569174	0.00543237	0.00554102	0.00538809	0.00558282	0.476988	0.987977	0.906927	0.836378	0.582732	0.394599	0.514506	0.762069	0.946837	0.166127	0.469286	0.166624	0.902034	0.344807	0.766802	0.588417	0.793897	0.0706335
cg01651311	11	117704570	1237	0.00388335	0.00385405	0.0027419	0.00430116	-0.00454417	-0.000307068	0.000212598	-0.00830979	-0.00502608	-0.00664252	0.00098948	-0.000880913	-0.000700705	-0.000302331	-0.00657444	-0.00105822	0.00221315	-0.00105812	0.00426714	0.00449684	0.00442828	0.00371078	0.0043802	0.00427527	0.00397148	0.00429887	0.00403873	0.00371391	0.00356752	0.00410127	0.00396539	0.0042991	0.0043241	0.0041614	0.00383557	0.00404615	0.362791	0.391413	0.535798	0.246417	0.299534	0.942742	0.957309	0.053234	0.213326	0.0736871	0.781505	0.829931	0.85974	0.943936	0.128405	0.799268	0.563935	0.793698
cg07570430	11	117753471	1237	0.00200322	0.00315261	0.00271122	0.00448631	0.00113443	0.00236278	0.00420452	-0.00366768	-0.00378087	-0.00933994	-0.00399487	-0.00203906	0.000129864	0.000994323	-0.00625349	-0.00743293	0.00111664	-0.00419309	0.00581254	0.00602139	0.00608216	0.00513339	0.00589724	0.00571358	0.00568164	0.00594837	0.00587571	0.00524185	0.00512492	0.00528255	0.00518443	0.00579381	0.0054412	0.00558221	0.00526277	0.00558185	0.730367	0.600579	0.655766	0.382147	0.847456	0.679213	0.459289	0.537508	0.519916	0.0747814	0.435685	0.699498	0.980016	0.863738	0.250438	0.183011	0.831969	0.452532
cg26707001	11	117800062	1237	0.00180893	-0.0012514	-0.00704502	0.0028353	0.000108615	0.00579619	0.00857146	-0.00410327	0.00172715	-0.00673614	-2.27747e-05	-0.000161067	0.00123616	0.000592352	-0.00488531	-0.00140368	-0.00385222	-0.00943399	0.00457821	0.00508065	0.00485443	0.00389491	0.00498366	0.00431339	0.00429768	0.00464378	0.00461368	0.00396636	0.0042872	0.0039434	0.00425628	0.00463124	0.00453872	0.00465185	0.00472678	0.00437485	0.692756	0.805445	0.146709	0.466644	0.982612	0.179024	0.0461044	0.376908	0.708141	0.0894479	0.995761	0.96742	0.771486	0.898225	0.281765	0.762845	0.415085	0.0310515
cg14572467	11	117800255	1237	0.00312299	0.00191916	0.00237048	0.00334602	0.000988841	-0.00225377	0.00218273	-0.00339472	-0.00431612	-0.00578251	-0.00356683	-0.000155169	-0.000778444	0.000314079	-0.00463095	-0.00440855	0.000734431	-0.00292595	0.00461199	0.00473498	0.00470424	0.00407893	0.00445372	0.00468174	0.00431523	0.00458207	0.00459192	0.00409856	0.00386771	0.00409954	0.00411122	0.00451891	0.00422562	0.00437716	0.00415323	0.00429105	0.498314	0.685246	0.61433	0.412035	0.824294	0.630236	0.612982	0.458772	0.347249	0.158285	0.35642	0.969807	0.849822	0.944589	0.273113	0.313852	0.859639	0.49532
cg05272790	11	117800276	1237	0.00597682	0.00020265	0.00476367	0.00599645	0.00229245	-0.00143707	0.00133216	-0.00211463	-0.00324391	-0.00595288	-0.00265882	-0.00224733	-0.00314653	0.00272116	-0.00526826	-0.004085	-0.000862431	-0.00340167	0.00491732	0.00518837	0.00499551	0.00424719	0.00475166	0.00481225	0.00476201	0.00500758	0.00497392	0.00429463	0.00435094	0.00445283	0.00419511	0.00485723	0.00471043	0.00474122	0.00442897	0.00457499	0.22419	0.968844	0.340291	0.15799	0.629484	0.765224	0.779671	0.672817	0.514283	0.16571	0.541139	0.613771	0.453226	0.575324	0.263385	0.388912	0.845608	0.457157
cg00971332	11	117800571	1237	0.000261763	0.00652528	-0.00373022	-0.000470885	-0.00239987	-0.000849038	-0.000254462	-0.00574951	-0.000485898	-0.00629952	-7.3228e-05	-0.00434011	0.00599781	0.000362719	-0.00305293	-0.00356591	0.000924329	-0.00274089	0.00619296	0.00667842	0.00661636	0.00557811	0.00650196	0.00628244	0.00616923	0.00641167	0.00641909	0.00558767	0.00557043	0.00569518	0.00588779	0.00638621	0.00587127	0.00584291	0.00580297	0.00586815	0.966285	0.328535	0.572898	0.932725	0.712053	0.892498	0.967099	0.369865	0.939661	0.259575	0.989511	0.446019	0.308352	0.954707	0.603078	0.541665	0.873444	0.640443
cg13763876	11	117801492	1234	-0.00883544	0.00125104	-0.00797088	-0.000997553	-0.00655221	0.00121626	0.00335932	-0.00449485	0.00335689	-0.00254655	0.00257771	-0.000444456	0.00368237	-0.00233801	0.00344719	0.0047741	0.0016097	-0.000595109	0.00398024	0.00443695	0.0040444	0.00368966	0.00408877	0.00416526	0.00356485	0.00382678	0.00373406	0.00337564	0.0037635	0.00391185	0.00348776	0.0040845	0.0036321	0.00356379	0.00361526	0.00355893	0.0264306	0.777974	0.0487421	0.78688	0.109047	0.770285	0.346017	0.240164	0.368657	0.450615	0.493392	0.909541	0.29106	0.567044	0.342575	0.180371	0.656138	0.8672
cg15196846	11	117808036	1237	0.00382294	0.00182476	-0.00117301	0.00213757	0.00143406	-0.000655997	-3.64866e-05	-0.00387608	-0.00265266	-0.00446253	-0.0052556	-0.00091595	0.000505659	6.8611e-05	-0.00028088	-0.00326343	0.0025547	-0.00348922	0.00462924	0.00487564	0.00470092	0.004002	0.00460419	0.00451285	0.00442223	0.00479624	0.00462541	0.00422735	0.00401942	0.00412345	0.00416489	0.00459931	0.00439705	0.00453933	0.00421883	0.00439728	0.408903	0.708211	0.802953	0.593255	0.755444	0.884425	0.993417	0.419005	0.566308	0.291136	0.191025	0.824211	0.903366	0.988098	0.949066	0.472189	0.544817	0.427489
cg10100177	11	117841466	1237	0.00571889	0.000479527	-0.00226393	0.00281714	0.00313906	0.00258031	-0.00202993	-0.00425273	-0.00334992	-0.00546885	-0.00257916	-0.00201246	-0.00189201	0.00628566	0.00249656	-0.00583208	-0.00107549	-0.00618576	0.00523352	0.00545797	0.0054594	0.00463039	0.00509671	0.00515443	0.0050566	0.0054393	0.00535225	0.00476904	0.00457941	0.00481993	0.00479032	0.00525439	0.00505227	0.00512185	0.00473588	0.00507421	0.274507	0.92999	0.678372	0.542922	0.537961	0.616652	0.688095	0.434302	0.531387	0.251489	0.573293	0.676292	0.692868	0.231592	0.621202	0.254843	0.82035	0.222822
cg20432854	11	117863582	1237	-0.00184292	0.00346971	-0.00131289	-0.000448368	-0.00419479	-0.00460398	0.00568995	-0.00608455	0.000367822	-0.00294888	-0.000734252	0.00136428	0.00210428	-0.00122606	-0.00353099	0.00134377	0.00229223	0.000691174	0.0039959	0.00415816	0.00393025	0.00361905	0.00402343	0.00416725	0.00376318	0.00421825	0.00401655	0.0036496	0.00355867	0.00371115	0.00375139	0.00395908	0.00363423	0.00375855	0.00373098	0.00403769	0.644653	0.404036	0.738344	0.901401	0.297138	0.269246	0.130533	0.14918	0.927035	0.419091	0.836535	0.713159	0.574843	0.756801	0.331253	0.720699	0.538965	0.864082
cg13843547	11	117873636	1237	0.0072576	0.00299174	-0.00458832	-0.000176881	0.0031308	0.00438956	-0.00294475	-0.00216296	0.00031249	-0.00327658	-0.00228851	-0.00317979	-0.000447878	0.00164436	0.00171138	-0.00257002	0.00124534	-0.00595557	0.00539462	0.00558473	0.00549384	0.00465602	0.00535282	0.0052803	0.0051393	0.00548844	0.00547374	0.00486424	0.00460082	0.00482019	0.00490559	0.00534391	0.00508772	0.00526604	0.00485673	0.00516755	0.178516	0.592166	0.403619	0.969696	0.558623	0.4058	0.566654	0.693511	0.954474	0.500561	0.618897	0.509458	0.927255	0.758305	0.736589	0.625524	0.797629	0.249118
cg13707972	11	117904335	1237	0.00283899	0.0034841	-0.000363878	-0.000320399	-0.000768854	-0.00209412	0.00173774	-0.00449656	-0.00282208	-0.00389985	-0.00168793	-0.000256996	-0.000108136	-0.000975623	-0.00276423	-0.00298771	0.00241851	-0.00252545	0.00445188	0.00484344	0.00463506	0.0040228	0.00450524	0.00447377	0.00430318	0.00460468	0.00451227	0.00405775	0.00394238	0.00406403	0.00403525	0.00445063	0.00423023	0.00434065	0.00414569	0.00433474	0.523665	0.471928	0.937426	0.936519	0.864493	0.639722	0.68634	0.328807	0.531694	0.336509	0.668541	0.949578	0.978621	0.826486	0.513468	0.491259	0.559638	0.560157
cg07763343	11	117915976	1237	0.0045996	-8.81644e-05	-0.00111098	0.00151767	0.00567653	0.00124289	0.00165619	-0.000201529	-0.00054904	-0.00644727	-0.00344935	-0.0024544	-0.000506933	0.00359378	-0.00318899	-0.00433692	0.000215113	-0.00406771	0.00553401	0.0056536	0.00573202	0.00475212	0.00567847	0.0054147	0.00547297	0.00558002	0.00577776	0.00482426	0.00481892	0.00491495	0.00480719	0.00536129	0.00520699	0.00513878	0.00490998	0.00507499	0.405888	0.987558	0.846317	0.749448	0.317476	0.818449	0.762185	0.97119	0.924294	0.181409	0.47412	0.617516	0.916016	0.502654	0.540243	0.398693	0.965055	0.42283
cg26416282	11	117944032	1237	0.00133743	0.0016785	-1.05121e-05	0.00542479	0.000421575	-0.000371077	0.00374532	-0.00670629	-0.000210981	-0.00587923	-0.00147967	-0.00041457	0.000512299	-0.000703566	0.000152915	-0.00457189	0.00147118	-0.00460142	0.00410531	0.00443436	0.00421957	0.00359195	0.00415576	0.00419438	0.0039584	0.00422234	0.00410164	0.00375521	0.00358607	0.00383998	0.00378226	0.00406379	0.00378604	0.00392669	0.00375299	0.00388481	0.74459	0.705043	0.998012	0.130976	0.919198	0.929503	0.344062	0.112221	0.958976	0.117438	0.679888	0.914026	0.892258	0.862549	0.967783	0.244298	0.695056	0.236229
cg12980084	11	117946678	1237	0.00265634	0.00179145	0.00119834	0.00236656	0.0012877	-0.000546597	0.00126128	-0.00581958	-0.00457676	-0.00179006	-0.00275709	-0.001285	-0.000113566	0.00200951	-0.00291409	-0.00602586	0.00142175	-0.00345793	0.00520401	0.0052724	0.00506617	0.00440739	0.00515681	0.0049066	0.00482691	0.00523155	0.0050015	0.00439524	0.0044253	0.0046031	0.00468054	0.00503522	0.00469762	0.0047152	0.00470254	0.00480991	0.609743	0.734023	0.813015	0.5913	0.802812	0.911299	0.793861	0.265966	0.360151	0.683808	0.533265	0.780122	0.980643	0.689827	0.535038	0.201262	0.762396	0.472192
cg13159318	11	117947459	1237	0.00424046	-0.000533692	0.00281251	0.00439794	0.00154439	-0.00222399	0.00159982	-0.00136082	-0.00372341	-0.00901813	-0.00432905	0.000231318	-0.00138453	0.00349238	-0.0026136	-0.00439736	-0.000253511	-0.00244359	0.00535514	0.00570706	0.00567783	0.00475026	0.00546983	0.0054222	0.00527408	0.00563859	0.00549379	0.00488529	0.00476692	0.00496828	0.00497778	0.00544664	0.00519539	0.00521505	0.00508544	0.00530429	0.428448	0.925495	0.620353	0.354534	0.777677	0.681685	0.761633	0.809291	0.497931	0.0648955	0.363801	0.962865	0.780903	0.521393	0.614921	0.399114	0.960242	0.645027
cg05775918	11	117947555	1237	0.00478923	0.00115413	0.00383264	0.00692191	0.00115485	-0.00271261	0.00083193	-0.00254582	-0.00391474	-0.00895957	-0.00184912	-0.00122984	-0.00169349	0.00347882	-0.00344638	-0.00507653	0.00219456	-0.00339155	0.00562695	0.00576669	0.00571918	0.00495653	0.0057285	0.00561863	0.00563206	0.00584792	0.00564843	0.00519896	0.00499754	0.00524736	0.00504032	0.00554065	0.00557318	0.00546541	0.00516928	0.00546686	0.394701	0.841373	0.50277	0.162558	0.840231	0.629246	0.882569	0.663317	0.488268	0.0848273	0.711378	0.814695	0.736879	0.530087	0.536321	0.352968	0.671172	0.535006
cg03634928	11	117947611	1237	0.00522286	0.00438406	0.00417847	0.00225636	-0.00142215	-0.00229685	0.000589197	-0.00603158	0.00298195	-0.00196766	0.000237838	-0.00276084	-0.00436507	-0.00178773	-0.00104304	-0.00434703	-0.00128255	-0.00196678	0.00469627	0.00529295	0.00506346	0.00448835	0.00504736	0.00485534	0.00452158	0.00499628	0.00505282	0.004313	0.00427934	0.00453865	0.00431124	0.00492251	0.00486603	0.00479916	0.00446992	0.00472071	0.266082	0.407511	0.409246	0.615165	0.778127	0.636173	0.896323	0.22735	0.555087	0.648235	0.955678	0.542991	0.311306	0.716474	0.830274	0.365047	0.774166	0.67695
cg27300950	11	117947628	1237	-0.0115378	-0.00507664	-0.000801738	0.00212354	-0.00585034	-0.0060303	0.00996215	-0.00125561	0.00127309	-0.00129176	-0.000914194	0.00610443	0.00723311	-0.000976241	-0.00273814	-0.00166162	0.00219283	0.00647376	0.00427165	0.00467128	0.00433522	0.00372796	0.00407935	0.00464854	0.00410855	0.00437446	0.00450594	0.00389403	0.00405141	0.00407283	0.00393961	0.00418133	0.00419694	0.00420399	0.00393484	0.00416093	0.00691253	0.277135	0.853279	0.568933	0.151533	0.194547	0.0153196	0.774088	0.777533	0.740094	0.821475	0.133921	0.0663585	0.815392	0.514135	0.692659	0.577332	0.119745
cg25116503	11	117947657	1237	0.00314506	-5.89106e-05	-6.81766e-06	0.00419046	0.00157904	-0.000301455	0.00367418	-0.00260893	-0.00369409	-0.00761706	-0.00353649	-0.00193115	-0.00144668	0.00599143	-0.00262697	-0.00782792	-0.00198457	-0.00450211	0.00568253	0.00574149	0.00613263	0.0050803	0.00584062	0.00551529	0.00569791	0.00562807	0.00571617	0.00515881	0.00501958	0.00503201	0.00530737	0.00559534	0.00571273	0.00580443	0.00557724	0.00560185	0.579947	0.991813	0.999113	0.40946	0.786887	0.956411	0.519038	0.642966	0.518116	0.139806	0.481098	0.701146	0.785177	0.284264	0.645628	0.177462	0.721966	0.421581
cg22957898	11	117947877	1237	-0.00562041	-0.00505273	-0.00417315	0.0102277	0.00177319	0.00159988	0.000588724	-0.00753832	-0.00454259	-0.00199793	0.00269461	0.0024271	-0.00211795	0.00688631	-0.00222409	-0.00494464	-0.00696944	0.00155207	0.00668352	0.00718244	0.0069579	0.00601363	0.00666809	0.00687251	0.006251	0.00714716	0.00668235	0.00589619	0.00578035	0.00626993	0.00643898	0.00631563	0.00628544	0.00594584	0.00626587	0.00606349	0.400384	0.481755	0.548658	0.0889895	0.7903	0.815922	0.924966	0.291549	0.496638	0.734722	0.641096	0.698681	0.742211	0.275555	0.723452	0.405627	0.266015	0.797974
cg25637966	11	117950329	1237	0.00229215	0.000254759	-0.00217929	0.00602053	-0.00221276	0.00181603	0.00303629	-0.00266517	0.000790967	-0.00700341	-0.000782225	-0.00157015	0.00111978	0.00405902	-0.00173524	-0.0058172	0.000473515	-0.00458121	0.00592779	0.0062905	0.00590215	0.00485335	0.00575862	0.0056393	0.00562122	0.00595556	0.00599394	0.00510088	0.00505668	0.00525966	0.00539937	0.00553756	0.00524938	0.00555525	0.00518985	0.00562591	0.698994	0.967695	0.711951	0.214794	0.700793	0.747429	0.589095	0.654507	0.895015	0.169758	0.877064	0.765301	0.835705	0.46356	0.740976	0.295029	0.927303	0.41547
cg16902977	11	117982111	1237	0.00434819	0.000668407	0.00285881	0.00393832	0.00240795	-0.00130347	-7.76806e-05	-0.00149522	-0.00544386	-0.00522171	-0.00412039	-0.000358621	-0.00157297	0.000241371	-0.00224144	-0.00495141	0.00129992	-0.00192841	0.00465264	0.00481686	0.0047004	0.00397524	0.0045573	0.00453001	0.00451443	0.00478772	0.00468942	0.00401302	0.00398075	0.00416483	0.00413977	0.00456858	0.00433338	0.00446845	0.00418429	0.00435447	0.350012	0.889637	0.543052	0.321826	0.59724	0.773545	0.986271	0.75481	0.24569	0.193193	0.300632	0.931381	0.703971	0.957865	0.604981	0.267827	0.756055	0.657868
cg14240328	11	117983898	1237	0.000293285	-0.000582249	0.00236313	-0.000465292	-0.00279547	-0.00634763	0.00127305	-0.00395345	0.00195118	0.00214359	0.00395087	0.00524053	0.000501068	-0.00656295	-0.0046813	0.00194746	-0.00246084	0.00481305	0.00387711	0.00430845	0.00401061	0.0036298	0.00414103	0.00408796	0.0039788	0.00399269	0.00372608	0.00333922	0.00358131	0.00354219	0.00377487	0.00409332	0.00389252	0.00375894	0.00354992	0.00388745	0.939701	0.8925	0.555715	0.898001	0.499634	0.12048	0.748999	0.32209	0.600519	0.52091	0.269943	0.139018	0.894401	0.108861	0.229116	0.604397	0.488178	0.21568
cg01935840	11	117985387	1237	0.00210017	-0.00744699	0.00651942	0.000379851	0.00223443	-0.00137427	-0.0103916	0.00134233	0.000324066	0.00140914	-0.00310284	0.00126074	0.00593784	-0.00427052	-0.00474712	0.00707712	-0.00627001	0.00138974	0.00569357	0.00595215	0.00580346	0.00538121	0.00547991	0.00579562	0.00542255	0.00577241	0.00525384	0.00533045	0.00492162	0.00521501	0.0056197	0.00606955	0.00541521	0.00526207	0.00478467	0.00559238	0.712226	0.210883	0.261281	0.943725	0.683458	0.812563	0.0553189	0.816117	0.950816	0.791505	0.528399	0.808973	0.290689	0.481683	0.380689	0.178648	0.190047	0.803743
cg15483775	11	117996928	1237	-0.00553212	-0.000671365	-0.000897602	0.00159064	-0.00473214	-0.0040306	0.00812949	-0.00102514	0.0017419	-0.0067002	-0.00413174	0.00168626	0.00153069	0.00379675	-0.000301526	-0.00768093	0.00310721	-0.00272829	0.00490785	0.00520476	0.00513561	0.00430124	0.00495267	0.00480821	0.00456025	0.00516166	0.00494357	0.00405449	0.00447744	0.00446005	0.00473469	0.00495353	0.00486904	0.00454983	0.00451235	0.00469412	0.259658	0.897365	0.861253	0.711525	0.339339	0.401876	0.0746376	0.84257	0.72457	0.0984245	0.356116	0.705371	0.746473	0.443395	0.950621	0.0913769	0.491074	0.561096
cg24233240	11	118013775	1237	-0.00842084	0.000671273	-0.00568716	0.00177992	-0.00381855	-0.00496746	0.00466305	-0.000161053	0.00608118	-0.00555326	0.000389179	0.00667793	0.00506125	-0.000217047	-0.000307829	-0.00324062	0.00201286	0.000501981	0.00403678	0.00410116	0.00392186	0.00341972	0.00372273	0.00394906	0.00350534	0.00372241	0.00361778	0.00301303	0.00348033	0.00356413	0.00353204	0.003615	0.00367748	0.00356163	0.00358293	0.00360336	0.036976	0.869984	0.147025	0.602724	0.305015	0.208434	0.183429	0.96549	0.0927793	0.0653174	0.910964	0.0609787	0.151872	0.952123	0.93329	0.362892	0.574258	0.889206
cg21858113	11	118015340	1236	0.00276778	0.00254826	-0.0020762	0.000244614	0.000696421	-0.000362477	-0.000521211	-0.00362648	-0.00147613	-0.00131088	-0.0017592	-0.0012563	0.000244759	0.001479	-0.000275363	-0.0044729	0.000719411	-0.00266254	0.00435767	0.00446256	0.00430319	0.00379269	0.00433777	0.00422773	0.0040975	0.00437808	0.00435951	0.00387995	0.0037205	0.00379524	0.00365441	0.00422692	0.00396114	0.00397853	0.00388123	0.00406982	0.52533	0.567979	0.629465	0.948575	0.872449	0.931675	0.89878	0.407485	0.734911	0.735468	0.636328	0.74063	0.946601	0.726413	0.944579	0.260902	0.852949	0.512974
cg13348944	11	118047121	1237	0.00225742	0.00632669	-0.000324976	0.00374766	0.00466078	0.00434136	0.00335571	-0.00625591	-0.00385022	-0.00771792	-0.00635361	-0.00675395	0.00125948	0.00162859	-0.00358933	-0.00656581	-0.000892583	-0.00696042	0.00631933	0.00670097	0.00653533	0.00566866	0.00643357	0.00630176	0.00625657	0.0064751	0.00644344	0.0058482	0.00561321	0.0058977	0.00588693	0.00640258	0.00615777	0.00629524	0.00584653	0.00619725	0.720924	0.345095	0.960341	0.508536	0.468792	0.490879	0.591717	0.33397	0.550146	0.186933	0.257676	0.252133	0.83059	0.799213	0.559965	0.296957	0.878659	0.261376
cg10513118	11	118047203	1237	0.00490257	0.00224324	-0.000978474	0.00310997	0.00161342	-0.00128934	0.00297204	-0.0055394	-0.000895009	-0.0045833	-0.0034383	-0.000810904	0.000211087	0.000442201	-0.0033134	-0.00559669	0.00148817	-0.00433914	0.0058895	0.00616134	0.00607661	0.00517708	0.00586356	0.0058591	0.00580368	0.00606168	0.00599109	0.00546259	0.00515472	0.00531905	0.00542704	0.00574285	0.00560073	0.0057887	0.00543507	0.0055946	0.405168	0.715795	0.872075	0.548026	0.783193	0.825827	0.608584	0.360802	0.881246	0.40145	0.50476	0.87883	0.968974	0.938623	0.554118	0.333629	0.784232	0.437989
cg18468235	11	118066105	1237	-0.0104343	-0.00334736	-1.48571e-05	-0.000388508	-0.000959369	-0.00782609	0.0109763	-0.00305628	-8.12976e-05	-0.00485489	-0.00137466	0.00544218	0.00441063	-0.00177801	0.000770711	0.00199036	-0.00174455	0.00534589	0.00354682	0.00422443	0.00418043	0.00333774	0.00375844	0.00415977	0.0031432	0.00377978	0.00358012	0.00314898	0.00342449	0.00376733	0.00347068	0.00356316	0.00357536	0.00330975	0.00339683	0.00347633	0.00326237	0.428137	0.997164	0.907337	0.798525	0.0599208	0.000479276	0.418753	0.981883	0.123138	0.688111	0.148577	0.203791	0.617782	0.829329	0.5476	0.607543	0.124098
cg07376232	11	118084920	1237	0.00589272	0.003253	-0.00182806	-0.00170791	0.001616	0.00217844	-0.00178186	-0.00371346	-0.00116572	-0.00283571	-0.00183162	-0.00477818	-0.000563438	0.00197708	0.000422788	-0.00450481	0.00103896	-0.00550757	0.00487596	0.00511034	0.00511827	0.00428143	0.00480176	0.00470512	0.00481765	0.0049744	0.00486677	0.0042926	0.00426278	0.0043917	0.00453371	0.00478055	0.00472418	0.00482255	0.00447527	0.00470319	0.226846	0.524417	0.720969	0.689959	0.736462	0.643369	0.711486	0.455357	0.810697	0.508866	0.66743	0.276593	0.901096	0.679191	0.928689	0.350245	0.816417	0.241587
cg13751113	11	118085214	1237	0.00758391	0.00189233	-0.00280724	0.00167747	0.00722633	0.00553079	-0.00247364	-0.00235298	0.000574447	-0.00556519	-0.00373372	-0.00534935	-0.00117795	0.00376515	0.000320793	-0.00642555	-0.000752649	-0.00704603	0.00595252	0.00604144	0.00594453	0.00489152	0.0056148	0.00561095	0.00554649	0.00593933	0.0058473	0.00523259	0.00493116	0.00530561	0.00526523	0.00588606	0.00544673	0.00531658	0.00513732	0.00539245	0.202639	0.75411	0.636757	0.731648	0.198089	0.324274	0.655609	0.69198	0.921741	0.287526	0.448948	0.313338	0.822973	0.522385	0.953035	0.226821	0.883522	0.191333
cg21127597	11	118109650	1237	0.00449589	0.00400822	0.00090681	0.0011032	-0.000391328	0.00394334	-0.0054645	-0.000675283	-0.00385228	-0.00566839	-0.00255074	-0.00483997	0.00234335	-0.000229033	-0.000945874	-0.00342066	0.00181517	-0.0105975	0.00527193	0.00559172	0.00544982	0.00465068	0.00513397	0.00526887	0.00502212	0.00567563	0.0052643	0.00480389	0.00471009	0.00484887	0.00490058	0.00508789	0.00511248	0.0052686	0.00490862	0.00513138	0.393771	0.473489	0.867848	0.812492	0.939241	0.454206	0.276557	0.905292	0.464306	0.238017	0.588129	0.3182	0.632523	0.964095	0.853219	0.516173	0.711538	0.0389015
cg01347674	11	118134073	1234	-0.00331344	0.000782546	0.00697065	0.000785593	-0.00363433	-0.0105317	0.00185527	-0.00260285	-0.00126214	0.00205658	0.00315999	0.00472159	-0.00654764	-0.00164854	-0.00341911	0.00316938	0.00199418	0.00370784	0.00425589	0.00420125	0.0042673	0.00346352	0.00402256	0.00400889	0.00397219	0.00399201	0.00410504	0.00337506	0.00337154	0.00352378	0.00411666	0.00382347	0.00394675	0.00370751	0.00372801	0.00395749	0.436243	0.852237	0.102363	0.820564	0.366268	0.00861199	0.640454	0.514392	0.758493	0.542294	0.348627	0.18027	0.111717	0.666349	0.386319	0.392632	0.592706	0.348801
cg25608236	11	118135384	1237	0.00304275	0.00230591	0.00146391	0.00359218	0.00163693	0.00313431	0.002271	-0.000518494	-0.00189447	-0.00929079	-0.00340429	-0.00375319	0.000755128	0.00361818	-0.004388	-0.00647871	0.00044354	-0.00545712	0.0060224	0.00642998	0.00618245	0.00523496	0.00606677	0.00569983	0.00594899	0.00600235	0.00617252	0.00518217	0.00518296	0.00517103	0.00549905	0.00594028	0.00557276	0.00583608	0.00574172	0.00554018	0.613391	0.71988	0.812824	0.492593	0.7873	0.582391	0.70265	0.931163	0.758904	0.0729988	0.511295	0.467955	0.890778	0.542463	0.431046	0.26695	0.938426	0.32462
cg25076325	11	118135407	1237	-0.00824996	-0.00363572	-0.00513772	0.000141145	-0.00223134	-0.00389667	0.0112823	-0.0036136	0.00113002	-0.00695239	-0.00372493	0.00397119	0.00122667	0.00176892	0.000491468	0.00198677	0.00241872	0.0040181	0.00395224	0.00452229	0.00436871	0.00341407	0.00395794	0.00445546	0.00342888	0.00420285	0.00378957	0.0034455	0.0039446	0.00401434	0.00392804	0.00402129	0.00408304	0.00385789	0.00397088	0.0039572	0.0368506	0.421423	0.239584	0.967023	0.572916	0.381801	0.00100059	0.389901	0.765558	0.04361	0.345011	0.32254	0.754823	0.660018	0.904191	0.60656	0.542448	0.309919
cg19441899	11	118135655	1237	2.62563e-06	0.000520577	-0.000497394	0.00405434	0.000565875	0.0015624	0.00617908	-0.00189334	-0.00257486	-0.00632802	-0.00208669	-0.00184646	0.00256552	0.0045774	-0.000777583	-0.00521482	0.00121434	-0.00431249	0.00507323	0.00547614	0.00552943	0.0046202	0.00526991	0.00500644	0.00523645	0.00530325	0.00529338	0.00490169	0.00466266	0.00463327	0.00481756	0.00518271	0.00510818	0.00503317	0.00486203	0.00491368	0.999587	0.924265	0.928324	0.380202	0.914489	0.754981	0.237995	0.72108	0.626663	0.196708	0.65449	0.690245	0.594356	0.377125	0.879011	0.30016	0.802773	0.380135
cg26919641	11	118135691	1237	0.00756692	0.000911196	0.00671276	0.00684831	0.00310572	-0.00114012	0.00249423	-0.00438025	-0.00852224	-0.00826439	-0.00469389	0.000872915	-0.00200506	0.00100024	-0.00491791	-0.00661421	-0.000743468	-0.00696808	0.00604729	0.00662401	0.00640277	0.00540911	0.00597281	0.00602423	0.00579699	0.00641322	0.00617669	0.00569967	0.00528767	0.0056069	0.00543038	0.00627477	0.00581015	0.00597367	0.00568908	0.00577217	0.210828	0.890589	0.294447	0.205489	0.60308	0.849893	0.667004	0.494605	0.167667	0.147065	0.3747	0.876281	0.711956	0.873348	0.397311	0.268195	0.896026	0.227361
cg07845228	11	118135931	1237	0.00038665	-0.00317335	0.00518025	0.00502975	0.00278247	-0.00256038	0.00466534	-0.00263145	-0.00414095	-0.00570829	-0.00152409	-0.000511804	0.00257176	-0.00091345	-0.00150943	-0.00366777	0.00164646	-0.00247025	0.0043223	0.00445872	0.00465538	0.00402371	0.00469208	0.00439558	0.00413701	0.00440689	0.00413256	0.0038289	0.00382251	0.00413445	0.00403425	0.00454492	0.00420612	0.00430064	0.00416481	0.00428218	0.92872	0.47664	0.265818	0.21129	0.553172	0.560237	0.259443	0.550426	0.316329	0.136002	0.690103	0.901482	0.523811	0.840712	0.719697	0.393747	0.692603	0.564029
cg24943858	11	118136441	1237	0.00323904	-0.00120846	-0.000947331	0.00055794	0.000512694	-0.00110049	0.00103527	-0.00144277	-0.00211329	-0.00503974	-0.0022717	0.0016443	-0.00100715	0.00198479	0.000400066	-0.00377136	0.00249216	-0.00343008	0.00449159	0.00469297	0.00466317	0.00390507	0.00456275	0.00446383	0.00436629	0.00459084	0.00447717	0.0041145	0.00400161	0.00411619	0.00405706	0.00446838	0.00437454	0.00446014	0.00412952	0.00430153	0.470827	0.79679	0.839016	0.886388	0.910534	0.805268	0.812575	0.753316	0.636917	0.220623	0.570241	0.689545	0.803944	0.656909	0.927133	0.397792	0.546177	0.425213
cg15160782	11	118147222	1237	-0.000485268	0.00569276	0.00285669	-0.0008087	-0.00923995	-0.00385104	0.00402011	-0.00312787	-0.00286427	-0.00324016	0.00158151	0.000971003	0.00147315	0.000431172	-0.0043413	-0.0015092	0.00295342	-0.00370738	0.00548266	0.00586068	0.00550967	0.00501513	0.00516234	0.00551053	0.00492274	0.00574162	0.00540193	0.00471335	0.00491541	0.00506456	0.00503343	0.00530007	0.00511523	0.00560862	0.00512369	0.00508019	0.929472	0.331375	0.60412	0.871895	0.0734739	0.484645	0.414133	0.58591	0.595952	0.491803	0.747646	0.847958	0.769772	0.935162	0.396049	0.787864	0.564329	0.46553
cg18396585	11	118148515	1232	0.00159746	0.000877337	-0.000140262	0.00178774	-0.000919993	0.000824603	0.00137018	-0.00096707	0.00219259	-0.00144903	-0.000651402	-1.86362e-05	0.0005906	-0.00125612	-0.00314192	-0.00327711	0.00118144	-0.00210925	0.0038156	0.00412153	0.00386471	0.00334188	0.00392802	0.00398393	0.00385366	0.00381744	0.00384594	0.00346421	0.00334921	0.0036686	0.00349324	0.00389238	0.00370752	0.00367444	0.00372952	0.00361394	0.67546	0.831431	0.971049	0.592684	0.81482	0.836024	0.722175	0.800014	0.568606	0.675737	0.845789	0.995947	0.865742	0.746914	0.396748	0.372464	0.75141	0.55946
cg09644404	11	118174785	1235	0.0081085	4.4826e-05	-0.00235497	-0.000175356	-0.0012906	0.00220317	-0.00206467	0.00186603	0.00217502	-0.00139732	-0.00241786	-0.00139778	-0.00206264	0.00592552	-0.0033006	-0.00430828	0.000187332	-0.00425179	0.00552573	0.00566576	0.0052393	0.00458798	0.00529961	0.00515694	0.00512559	0.00555485	0.00570154	0.00465249	0.00447441	0.00460094	0.00458088	0.00542413	0.00494984	0.00501572	0.00484123	0.00499564	0.142265	0.993687	0.653084	0.969512	0.807598	0.669216	0.687083	0.736925	0.702848	0.763919	0.588939	0.761277	0.652514	0.274641	0.504893	0.390365	0.969134	0.394714
cg19193135	11	118219874	1237	-0.00406083	-0.000926138	0.00354128	-7.61462e-05	-0.00155607	-0.00489558	0.00375307	-0.00226633	0.000579535	0.00455685	0.00204379	0.00211521	-0.000480581	-0.00427335	-0.00098315	0.00645931	0.000380249	0.00753271	0.00444304	0.00477102	0.0046095	0.00389338	0.00442713	0.00438321	0.00430476	0.00466502	0.00456835	0.00400312	0.00394309	0.00394206	0.00415136	0.00446853	0.00423801	0.00424354	0.00410611	0.00409492	0.360729	0.846084	0.442334	0.984396	0.725224	0.264039	0.383295	0.627098	0.899052	0.254984	0.604233	0.591562	0.907839	0.338909	0.81655	0.127972	0.926217	0.065838
cg14081270	11	118286105	1237	0.00718558	0.00167372	-0.00633142	-0.00111146	0.00582608	0.00466063	-0.00359144	-0.00115201	-0.00032492	-0.00383624	-0.00467102	-0.00410757	-0.000983018	0.00413773	0.00276159	-0.00535731	0.000209949	-0.00710914	0.00586691	0.00595598	0.00583673	0.00493691	0.00562125	0.00553514	0.00558462	0.0058529	0.00577237	0.00502131	0.00491821	0.00509519	0.00519284	0.00568588	0.00538954	0.00549953	0.00517251	0.00555105	0.220664	0.778698	0.27803	0.821877	0.299998	0.399784	0.520163	0.843963	0.955112	0.444872	0.342245	0.420146	0.849856	0.466785	0.608373	0.329987	0.967623	0.200305
cg03683583	11	118314223	1237	-0.0045185	0.0040774	0.00410543	0.00166211	0.00207025	0.00148478	-0.000926219	0.00406369	-0.00223884	-0.00291673	0.000504802	0.00117949	0.00265949	-0.00605872	-0.000753192	0.00287067	0.00342452	-0.0010858	0.00440052	0.00453398	0.00487282	0.00406583	0.00468074	0.00462147	0.00416286	0.00442044	0.00444402	0.00383004	0.00384801	0.0042916	0.00442956	0.00459392	0.0046263	0.00449444	0.00457338	0.00420863	0.304509	0.368495	0.399499	0.682686	0.658279	0.747999	0.823928	0.357941	0.614411	0.446334	0.895629	0.783441	0.548242	0.187217	0.870671	0.523008	0.45398	0.796412
cg10846457	11	118351312	1237	0.00334059	0.002749	-0.00136636	-0.000995224	0.00202537	0.00122538	6.5608e-05	-0.00356405	-0.00351599	-0.00301139	-0.00299528	-0.00158921	-0.000700376	-0.000375776	-0.00150204	-0.00187655	8.51592e-05	-0.00361176	0.00396512	0.00412119	0.0041213	0.00348495	0.00389485	0.00385874	0.00383909	0.00399294	0.00401076	0.00353178	0.00342606	0.00356304	0.00378595	0.00390798	0.00374483	0.00382634	0.00369139	0.00379814	0.399512	0.504746	0.740239	0.775202	0.603056	0.750818	0.986365	0.372078	0.380682	0.393851	0.381976	0.655579	0.853234	0.923397	0.688348	0.623831	0.981595	0.341641
cg01024042	11	118490206	1237	0.00680206	0.00494702	0.00303485	0.00389085	0.0041192	-0.0017446	0.000348269	-0.00344994	-0.00216669	-0.00599738	-0.00536958	-0.00299737	-0.00338746	0.000711263	-0.00586593	-0.00554619	-0.00107722	-0.00208101	0.00647722	0.006826	0.0065103	0.00545857	0.00648716	0.00636649	0.00618307	0.00667641	0.00641078	0.00580117	0.00561599	0.00597019	0.00589822	0.00635455	0.00605237	0.00609558	0.00577269	0.00627705	0.293649	0.468617	0.641099	0.475972	0.525443	0.784062	0.955082	0.605341	0.735381	0.301219	0.339009	0.615628	0.565752	0.910879	0.332448	0.362891	0.85197	0.740247
cg15926677	11	118496178	1237	0.00275585	0.00241292	0.00437381	0.00483747	0.00195871	-0.00061116	0.00025553	-0.00290379	-0.00330508	-0.00560396	-0.00172803	0.000646643	0.00141435	-0.000689909	-0.003359	-0.00397081	-0.00137157	-0.00533113	0.00455117	0.00480032	0.00460698	0.00401916	0.00450351	0.00468092	0.00434663	0.00466493	0.00447817	0.00413584	0.00402473	0.00427637	0.00408846	0.00450854	0.00431545	0.00453947	0.00429134	0.00439977	0.544829	0.615205	0.342424	0.228743	0.663614	0.89612	0.953121	0.533631	0.460488	0.175425	0.667666	0.879808	0.72939	0.87838	0.436352	0.38172	0.749262	0.225633
cg15718102	11	118500043	1237	-0.0088365	-0.00211824	0.000248329	-8.93431e-06	-0.00347154	-0.00732307	0.00902402	-0.00125613	0.00255874	-0.00578022	-0.00282352	0.00801472	0.00613573	-0.00550124	-0.00169342	-0.000628071	-0.000718843	0.00319814	0.00394086	0.00439012	0.0042445	0.00351869	0.0039105	0.00435409	0.00339045	0.00405674	0.00383125	0.00336541	0.0039202	0.00383731	0.00370664	0.00381138	0.00390455	0.0038923	0.00385298	0.00358341	0.0249434	0.629449	0.953346	0.997974	0.374676	0.0925911	0.00777706	0.756835	0.504222	0.0858802	0.471371	0.036741	0.0978572	0.148915	0.664504	0.871808	0.851999	0.372133
cg07631047	11	118500646	1237	0.00363126	-0.00144324	0.000321968	-0.000344991	0.00428791	0.00396205	0.000791235	-0.000774746	-0.00116168	-0.00317482	-0.00477363	-0.00360602	-0.00108887	0.00547807	-0.00408317	-0.00328051	-0.00223712	-0.00506746	0.00547754	0.00564216	0.00534335	0.00447546	0.00531829	0.00498696	0.00517547	0.00534761	0.00550903	0.00454266	0.00453627	0.00463245	0.00468407	0.00524085	0.00487821	0.00493926	0.0046439	0.00476915	0.507372	0.798109	0.951952	0.938556	0.420095	0.426915	0.878492	0.884808	0.83299	0.48462	0.29265	0.436318	0.816178	0.295901	0.402581	0.506582	0.629996	0.287987
cg13254302	11	118506352	1237	0.00458303	0.000484787	0.00336821	0.00299394	0.000593503	0.00047115	-0.000451361	-0.0036663	-0.00498402	-0.0034542	-0.00244797	-0.00147088	-0.00100695	0.00177431	-0.00247924	-0.00346995	0.000987917	-0.00547354	0.00457245	0.00487845	0.00473797	0.00404364	0.00453607	0.00453355	0.00440487	0.004743	0.00456114	0.00419292	0.00401715	0.00414886	0.0042191	0.00451206	0.00442953	0.00451492	0.00423936	0.00449441	0.316192	0.920842	0.477147	0.459053	0.895901	0.917229	0.918385	0.439528	0.27452	0.410044	0.542274	0.722945	0.811365	0.694144	0.575678	0.44216	0.815735	0.223279
cg09261501	11	118507300	1233	0.0042692	0.0047331	0.00190201	0.00168638	0.00125699	0.00511403	0.0020312	-0.00287904	-0.00425962	-0.0037188	-0.00303957	-0.00195898	-0.000361287	-0.00156073	-0.002721	-0.0029762	-0.000255834	-0.00729615	0.00410418	0.00432875	0.00418732	0.0040066	0.00426088	0.00405932	0.00411625	0.00415625	0.00416792	0.00382969	0.00364511	0.00370922	0.00387901	0.00430284	0.00410118	0.00403286	0.00400229	0.00387986	0.298243	0.274214	0.649662	0.673828	0.767989	0.207732	0.621689	0.488497	0.30678	0.331526	0.404351	0.597404	0.925793	0.716814	0.507032	0.460522	0.949032	0.0600377
cg17535392	11	118550060	1237	-0.000587169	-0.000449559	0.00585397	0.00341857	-0.000591065	-0.00436916	0.00599621	0.00157515	-0.00368734	-0.00014448	0.00364748	-0.00117487	-0.000856332	-0.0047362	-0.00275054	0.00794323	5.26396e-05	0.00667706	0.00385129	0.00421836	0.00428046	0.00335558	0.00417348	0.00398453	0.00373994	0.00394947	0.00380295	0.0033614	0.00369374	0.00365109	0.00377918	0.00384877	0.0040404	0.00369405	0.00371715	0.00389113	0.878824	0.915129	0.171437	0.30831	0.887377	0.272847	0.108871	0.690022	0.332245	0.965716	0.32341	0.747614	0.820741	0.218482	0.496023	0.0315332	0.988701	0.086168
cg21424090	11	118550443	1237	0.00586738	0.00738003	0.00477638	0.00368595	0.00252136	-0.00391117	-0.000326435	-0.00549723	-0.00391064	-0.00713177	-0.00595101	-0.000704772	-0.00154905	0.00176581	-0.00221882	-0.0047646	0.00120958	-0.00627163	0.00653396	0.00705574	0.00666234	0.00577006	0.00684419	0.00670323	0.00636617	0.00696012	0.00665545	0.00590837	0.00584874	0.00612067	0.00579095	0.00678392	0.00641704	0.00628738	0.00616402	0.00633484	0.369195	0.295579	0.473422	0.52295	0.712579	0.559573	0.959105	0.429634	0.556811	0.227409	0.308922	0.908329	0.789088	0.794637	0.729515	0.448569	0.844428	0.322164
cg09144398	11	118550485	1237	0.0034691	-0.000668311	0.00114296	0.00105446	0.00153914	-0.00400004	0.00197551	-0.000943965	-0.00333979	-0.00137433	-0.00218446	-0.00286866	-0.00228926	0.000135516	-0.00239631	4.82729e-05	-0.00283853	0.000850229	0.00396963	0.00428235	0.00386321	0.00339344	0.00382808	0.00420186	0.00358197	0.00410086	0.00391228	0.00365486	0.00332782	0.00378775	0.00368752	0.00394604	0.00350145	0.00383172	0.00371441	0.00381514	0.382168	0.875984	0.767338	0.756001	0.687636	0.341113	0.58128	0.817946	0.393288	0.706897	0.511553	0.448839	0.534722	0.972604	0.493738	0.989948	0.444752	0.823647
cg05587627	11	118657363	1237	0.00344163	0.00350205	0.00241184	0.00407323	0.00392695	0.00155957	0.00156257	-0.00267177	-0.000430067	-0.00579678	-0.00223704	-0.000886732	-0.000254742	0.00152263	-0.00280463	-0.00846927	0.00159326	-0.00546795	0.00531196	0.00556627	0.00541196	0.00473328	0.005331	0.00512812	0.00518682	0.0054273	0.00541111	0.00475354	0.00465143	0.00482258	0.00476552	0.00530837	0.00528972	0.00534557	0.00493929	0.00510071	0.517048	0.529248	0.65585	0.389485	0.461351	0.761035	0.763218	0.622519	0.936652	0.222667	0.630562	0.854115	0.957369	0.774238	0.59597	0.113113	0.747022	0.283721
cg03009123	11	118712805	1237	0.00544782	-0.00542954	0.00428225	0.00299405	0.0023833	0.00215304	0.00131089	-0.00280535	-0.00306178	-0.00483212	-0.00106065	0.00029465	-0.00169774	0.00229802	-0.0026482	-0.000297428	-0.00140698	0.00138206	0.00425779	0.00451681	0.0045552	0.00371695	0.00414785	0.0042597	0.00387918	0.0045172	0.00420819	0.00386195	0.00342798	0.0039027	0.00408286	0.00444675	0.00402077	0.00394837	0.00367954	0.00405197	0.200723	0.229335	0.347177	0.420524	0.565571	0.613247	0.735415	0.534575	0.466873	0.210857	0.757011	0.939818	0.677541	0.605306	0.510133	0.939953	0.70218	0.73304
cg17849674	11	118713234	1237	0.00174723	0.000998892	0.0030811	0.00332571	0.00174823	0.000426137	0.00205359	-0.00261477	-0.00329491	-0.00429916	-0.00407169	-0.00163341	-0.000932087	0.000654332	-0.00204867	-0.0032731	-0.000279888	-0.00482734	0.00421658	0.00436974	0.00450858	0.00390603	0.00426204	0.00440978	0.00408726	0.00440748	0.00419766	0.00391892	0.00377303	0.00398892	0.00388836	0.00429003	0.00411408	0.00417454	0.00392156	0.00400757	0.678603	0.819185	0.494363	0.394531	0.68167	0.923017	0.615361	0.553009	0.432489	0.272629	0.280518	0.682183	0.810554	0.878774	0.618509	0.433004	0.943102	0.228375
cg13342883	11	118714654	1236	0.00354686	0.0009425	0.00143025	0.00226998	-0.000321465	0.000690264	0.000329673	-0.0035028	-0.0002514	-0.00428433	-0.00278257	-0.000692133	0.00165401	0.00245409	-0.00392953	-0.0046807	0.00225422	-0.00453802	0.00477525	0.00474846	0.0048761	0.0042576	0.00487709	0.0047129	0.0046499	0.0047789	0.00485041	0.00416831	0.0041104	0.00410659	0.00407684	0.00456886	0.00440716	0.0045101	0.004313	0.00437571	0.457628	0.842665	0.769279	0.593923	0.947447	0.883556	0.943478	0.463576	0.958664	0.304029	0.498432	0.866157	0.684957	0.591175	0.372594	0.299351	0.601213	0.299692
cg01257799	11	118753476	1237	-0.00402081	-0.00176916	-0.00255586	-0.00179705	-0.0014967	-6.197e-06	-0.00142808	0.00195061	0.00231716	0.00276928	0.00435512	5.5369e-05	0.000810398	-0.00415043	0.00139741	0.00565233	-0.0013627	0.00469143	0.00427589	0.00440798	0.00429777	0.00365458	0.00411857	0.00395108	0.00406261	0.00425718	0.00429818	0.00372276	0.00364489	0.00364691	0.00371072	0.0041414	0.00392121	0.00397146	0.00383916	0.00388691	0.347041	0.688161	0.552047	0.622914	0.716303	0.998749	0.725201	0.646814	0.589817	0.45695	0.232143	0.987887	0.827123	0.316256	0.721563	0.154668	0.722628	0.227439
cg08983011	11	118774009	1232	0.00103411	0.000873877	0.00171483	0.00490847	-0.000430687	0.0028348	-0.00107655	-0.00369199	-0.00215829	-0.0061086	-0.00237523	-0.00285082	0.000630419	0.00239561	-0.00288343	-0.00681287	-0.000748058	-0.00491087	0.00458066	0.00479205	0.00493815	0.00463497	0.00452435	0.00429931	0.00449939	0.00460196	0.0047985	0.00403128	0.00382632	0.00402818	0.00436595	0.00423266	0.00433573	0.00444296	0.00416198	0.00425685	0.821392	0.8553	0.728395	0.289597	0.924161	0.509663	0.810899	0.4224	0.652866	0.129696	0.534758	0.47912	0.885189	0.571406	0.506026	0.125176	0.85736	0.248648
cg08805054	11	118781728	1237	0.00568717	0.00218362	-0.000763956	0.00261081	0.00274035	0.000637846	-0.00054998	-0.000550181	0.00218975	-0.00833536	-0.00130949	-0.00190724	-0.00207835	0.0029524	-0.00053419	-0.000185532	-0.00328068	-0.000101356	0.00460812	0.00469243	0.00498501	0.00413884	0.00473184	0.00474393	0.00463747	0.00485695	0.00484108	0.00429058	0.00413383	0.00435246	0.00426832	0.00477544	0.00466816	0.00453883	0.00449511	0.0046593	0.217142	0.641682	0.8782	0.528167	0.562501	0.893043	0.905596	0.909811	0.651034	0.0520507	0.751414	0.661243	0.626312	0.536413	0.908895	0.967394	0.465493	0.982645
cg11874426	11	118781731	1237	-0.00309383	0.00109772	-0.000496408	0.000138624	-0.00332044	-0.00853838	0.00106138	0.00236401	0.00256606	-0.00556869	0.000143219	0.0062248	0.00159373	-0.000851636	-0.00313607	-0.00264882	-0.00463505	-0.000357463	0.00453086	0.00469665	0.0047452	0.00406381	0.00465633	0.00461686	0.00409967	0.00440299	0.00456435	0.00387137	0.00386637	0.00437662	0.0042909	0.00478728	0.00434469	0.00426063	0.00429089	0.00440569	0.494711	0.8152	0.916683	0.972788	0.475783	0.0644014	0.795718	0.59133	0.573983	0.150312	0.970451	0.154944	0.710324	0.858805	0.470407	0.53414	0.280049	0.935333
cg15350899	11	118781763	1237	-0.00687855	-0.00362433	0.00137127	0.00277087	-0.00260893	-0.00483789	0.00821468	0.00181259	0.0020464	-0.00918316	-3.55548e-05	0.00534328	0.00290881	-0.00343381	-0.0029328	-0.00129785	0.00181318	0.00112399	0.00365661	0.00398586	0.00414503	0.00339075	0.00371408	0.00417628	0.00326497	0.00382663	0.00364495	0.00317547	0.00344882	0.00346083	0.00356923	0.00351174	0.00368487	0.00353685	0.00344846	0.00364703	0.0599548	0.363193	0.740779	0.413822	0.482402	0.246692	0.0118694	0.63573	0.574502	0.00382917	0.991775	0.122606	0.415091	0.328168	0.426088	0.713656	0.599031	0.757935
cg20337103	11	118781778	1237	0.00506222	0.00125941	0.00187658	0.00166551	0.00285374	0.00303137	0.00309407	-0.00255888	-0.0028592	-0.00810349	-0.00191126	-0.00202691	-0.000555358	0.00461754	-0.00335802	-0.00212278	0.000122521	-0.00793552	0.00574409	0.00604232	0.00607867	0.004973	0.00581007	0.00541709	0.00583065	0.00595811	0.00595464	0.00502187	0.00494513	0.00492481	0.00497675	0.00556602	0.00552925	0.00549211	0.00534311	0.00555282	0.37816	0.834892	0.757538	0.737693	0.623305	0.575757	0.595657	0.667575	0.631111	0.106606	0.699131	0.680654	0.911148	0.406768	0.543639	0.699116	0.981706	0.152976
cg20029201	11	118781813	1237	0.00132719	0.000622038	0.00476146	0.00573878	0.000813557	-0.00130497	0.00220209	-0.00344745	-0.00410835	-0.00641211	-0.000875294	0.000364229	-0.00105048	-8.46217e-05	-0.00327885	-0.00437591	0.00108742	-0.00158242	0.00382741	0.00409536	0.00406005	0.0033114	0.00394073	0.00378956	0.00364793	0.00390427	0.00390541	0.00342014	0.00338615	0.0036105	0.0034846	0.00381865	0.00372436	0.00369419	0.00359495	0.00375625	0.728772	0.879275	0.240892	0.0830891	0.836441	0.730577	0.546073	0.377239	0.292815	0.0608187	0.796027	0.919645	0.76306	0.98232	0.378654	0.236201	0.762282	0.673553
cg02341556	11	118781978	1237	0.00536695	0.00293073	0.00364109	0.00408163	0.00299379	-0.00163594	0.00084333	-0.0039126	-0.00489548	-0.00483118	-0.00348235	-0.00048964	-0.0015115	0.000936033	-0.0037761	-0.00487409	0.000890387	-0.00480131	0.00497882	0.00518605	0.00508755	0.0043062	0.00483339	0.00480249	0.00474083	0.00513173	0.00500138	0.00443737	0.0042809	0.00440136	0.00444252	0.00478393	0.00461754	0.00484029	0.00446948	0.00476231	0.281054	0.571993	0.474184	0.343206	0.535655	0.733371	0.858812	0.445801	0.327667	0.276265	0.415953	0.91142	0.733679	0.844875	0.413487	0.313942	0.842094	0.313364
cg26142122	11	118783123	1237	-0.00781183	6.61053e-05	-0.00511054	0.00373028	-0.0032681	-0.0015597	0.0100235	-0.00591944	0.00119007	-0.00997827	-0.00503432	0.0014756	0.00463949	-0.00424891	-0.000756814	-0.00181089	0.00388293	-0.000671828	0.00385442	0.00399155	0.00418361	0.00338526	0.00379579	0.0038295	0.00348713	0.00398411	0.00365923	0.00319017	0.00364134	0.00362128	0.0036416	0.00350381	0.00352191	0.00325141	0.0036124	0.00332421	0.0426909	0.986787	0.221873	0.270497	0.389249	0.683799	0.00404775	0.137342	0.745011	0.00176108	0.166804	0.683655	0.202654	0.225261	0.829855	0.577557	0.282424	0.839837
cg15320708	11	118793835	1237	0.0019216	-0.00310668	0.00223828	0.00402984	0.000825952	-0.00156879	0.00181758	0.000189523	-0.00501148	-0.000759554	-0.00308654	-0.00395523	-0.00421825	0.004101	-0.000341834	0.000477602	-0.00396112	-0.00384714	0.00572583	0.00582185	0.00565354	0.00479669	0.0052878	0.00533045	0.00525155	0.00526451	0.00539043	0.0047114	0.00468151	0.00521848	0.00479978	0.0052396	0.00505491	0.00516022	0.00471445	0.0050887	0.73717	0.593602	0.692174	0.400836	0.875876	0.768524	0.729265	0.971282	0.352526	0.871923	0.509701	0.448495	0.379487	0.433807	0.946085	0.926257	0.400792	0.449639
cg18354462	11	118826751	1237	-0.00365878	-0.00139383	0.00716927	0.00172699	-0.00232433	-0.00186527	0.00341221	-0.00155986	-0.00485886	-0.00152564	-0.00120955	0.00173239	-0.000335877	-0.00306666	-0.00409642	0.00433151	-0.00386415	0.00321287	0.00392963	0.00403695	0.00419707	0.00347858	0.00383295	0.00392627	0.00361647	0.00381075	0.00392241	0.00355207	0.00349156	0.00380945	0.00344014	0.00371687	0.00376863	0.00369349	0.00361836	0.00366552	0.351814	0.729893	0.0876068	0.619566	0.544244	0.634733	0.345414	0.682295	0.215441	0.667555	0.729027	0.649281	0.922222	0.409336	0.277046	0.2409	0.285552	0.380752
cg10090591	11	118869922	1237	-0.00966821	-0.000152868	0.000214288	0.00253007	-0.00217478	-0.0071528	0.0103305	-0.00342939	0.00159002	-0.00646163	-0.000359397	0.00929813	0.00422669	-0.00563252	-0.00261999	-0.00229572	-0.00138083	-0.00246655	0.00409007	0.00450202	0.00398879	0.00362489	0.00384376	0.00425557	0.00367536	0.00390747	0.00376165	0.00361105	0.003753	0.00381471	0.00389518	0.00404289	0.0038581	0.00382656	0.00391051	0.00389263	0.0180875	0.972913	0.957156	0.485195	0.571534	0.0928005	0.00494256	0.380134	0.67252	0.0735496	0.923709	0.0147918	0.277874	0.163561	0.497082	0.548544	0.724008	0.526312
cg26554194	11	118871793	1237	0.00464409	-0.0001009	0.00413554	0.00450914	0.00467139	0.000710997	0.00181772	-0.00310316	-0.00413829	-0.00799267	-0.0037877	-0.000504076	-0.00281881	0.00185079	-0.00390496	-0.00374813	-0.00315793	-0.00328262	0.0048695	0.00496419	0.00493356	0.00414512	0.00475908	0.00477187	0.00463986	0.00492376	0.00486991	0.00435562	0.00420147	0.00438068	0.0042816	0.00476838	0.00452596	0.00459496	0.00442609	0.00462227	0.34023	0.983784	0.401892	0.276675	0.32631	0.881556	0.695234	0.528536	0.395454	0.066502	0.367313	0.908391	0.51031	0.697915	0.388252	0.41467	0.475548	0.477597
cg13218707	11	118900557	1237	0.00552255	0.00247991	0.00243275	0.00229541	0.00119483	-0.00383189	0.00164828	-0.00409441	-0.00425194	-0.00449094	-0.00430185	0.000207516	-0.000494942	0.00160095	-0.00178285	-0.00269647	0.00335957	-0.00191351	0.00415819	0.00436285	0.00404233	0.0035299	0.00401134	0.00395094	0.00387471	0.00420134	0.00416199	0.00366516	0.00351568	0.00365206	0.00366639	0.00401888	0.00380021	0.00380403	0.00377954	0.00389744	0.184141	0.569753	0.547296	0.515515	0.765808	0.332112	0.670549	0.329784	0.306965	0.22046	0.221095	0.954687	0.892616	0.690367	0.638966	0.478421	0.374065	0.62345
cg20080383	11	118955126	1237	0.00121434	0.00382538	0.000187533	0.00291907	0.00201928	-0.000366495	0.00270712	-0.00405977	-0.00140725	-0.0068453	-0.003845	0.0011346	0.00322708	0.00102676	-0.000278392	-0.00569319	-0.000344464	-0.00238152	0.00610638	0.00629028	0.00626044	0.00529486	0.00593275	0.00576935	0.00583185	0.0061181	0.00584827	0.00527605	0.00524282	0.00533099	0.00533728	0.0058588	0.00578078	0.00594851	0.00549613	0.00579088	0.842369	0.543093	0.976103	0.581427	0.733584	0.949349	0.642507	0.506968	0.809844	0.194483	0.463325	0.831459	0.545425	0.860883	0.96159	0.338528	0.950026	0.680887
cg11348760	11	118955271	1233	-0.00234866	0.00264527	0.000105986	0.00281653	-0.0029993	0.002668	0.00221287	-0.00350108	-0.00231206	-0.00985166	0.00117249	-0.00129506	0.00291275	0.00140889	-0.00153953	-0.00503269	0.00290782	-0.00253679	0.0048079	0.0046607	0.00487197	0.00411929	0.00496096	0.00440947	0.00479199	0.0046187	0.00465497	0.00410943	0.00413346	0.00410092	0.00440218	0.00449504	0.00442176	0.00471347	0.00438327	0.00455396	0.625196	0.570328	0.982644	0.494139	0.545457	0.545138	0.644236	0.448438	0.619411	0.016515	0.776672	0.752156	0.508187	0.753952	0.727712	0.285645	0.50708	0.577493
cg06200634	11	118966695	1237	0.00675549	-0.00243507	0.00680171	0.00565064	0.00658492	-0.000970438	-0.0026459	-0.000165237	-0.00372683	-0.0061098	-0.00310574	8.19752e-05	-0.000315459	0.000780774	-0.00603029	-0.00673572	0.00420051	-0.0038118	0.00548131	0.00561928	0.00519464	0.00459435	0.00516166	0.00508099	0.00500902	0.00545419	0.00533329	0.00472821	0.00448082	0.00474309	0.00493649	0.00527841	0.00484988	0.00481631	0.00468235	0.00488081	0.217778	0.664766	0.190409	0.218731	0.202048	0.84853	0.597342	0.975831	0.484686	0.196287	0.488235	0.986211	0.949047	0.882407	0.213724	0.161956	0.369669	0.434815
cg21501698	11	119026321	1237	0.00579786	-0.00200031	0.00180189	0.00458297	-0.00217055	-0.00097227	-0.0023068	-0.00272242	-0.00119956	-0.00651692	-0.00167089	-0.000416202	0.000396798	0.0035037	-0.00631617	-0.00752787	0.00504008	-0.00464338	0.00505511	0.00518923	0.00513346	0.00449692	0.00504787	0.00498943	0.00452102	0.00478382	0.00484013	0.00449548	0.00462881	0.00440328	0.00463568	0.00461209	0.00486119	0.00468537	0.0045871	0.00455315	0.25141	0.699887	0.725582	0.308139	0.6672	0.845498	0.609883	0.569296	0.804262	0.147153	0.718118	0.924695	0.931787	0.447447	0.193838	0.108125	0.271876	0.307815
cg06055293	11	119037210	1237	0.00183098	0.00144224	0.00434504	0.00244386	0.00143765	-0.00247311	0.00188425	-0.00175765	-0.00483316	-0.00271863	-0.002534	0.00123947	9.34844e-05	0.000922944	-0.00339988	-0.00400522	-0.00075424	-0.00401542	0.00417309	0.00444097	0.00429711	0.00380778	0.00415889	0.0041119	0.00396377	0.00434147	0.00426385	0.003862	0.00372213	0.00380407	0.00369683	0.00419806	0.00394813	0.00414177	0.00378279	0.00395204	0.660837	0.745364	0.311942	0.520999	0.729582	0.54754	0.634525	0.685588	0.256995	0.481468	0.496003	0.744556	0.979825	0.825988	0.389162	0.333529	0.84196	0.309612
cg15552491	11	119037285	1236	0.00100149	-0.00153572	0.000489386	0.00100402	-0.000364967	-0.00903409	0.00297665	-0.000664129	-0.00296332	-0.00347932	-0.00169076	0.00706796	0.00234103	0.00269435	-0.00105478	-0.000404096	0.00309804	-0.000548115	0.00427327	0.00435557	0.00426133	0.00351997	0.00410532	0.00406929	0.0038331	0.00404023	0.00396639	0.00361205	0.00335677	0.00368963	0.00363685	0.00400982	0.00401514	0.00394496	0.00359728	0.00383491	0.814704	0.724397	0.908569	0.775464	0.929161	0.0264145	0.437416	0.869433	0.454999	0.335421	0.614481	0.0554124	0.519773	0.501623	0.792782	0.918413	0.389119	0.886347
cg03029752	11	119038708	1237	-0.00188427	0.00526324	-0.00281886	0.00406716	-0.00565233	0.00134329	0.00487218	-0.00649304	9.11784e-05	-0.00907765	0.000661596	-0.00026223	0.00459148	0.00155618	-0.00348324	-0.00711184	0.00341089	-0.00587821	0.00578602	0.00586956	0.00603351	0.0049178	0.00573352	0.00561794	0.00579276	0.00572575	0.00571028	0.00498818	0.00515871	0.00511328	0.00529503	0.00549341	0.00538906	0.00539548	0.00537059	0.00524034	0.744682	0.369879	0.640356	0.408222	0.324212	0.811023	0.400303	0.256792	0.98726	0.0687845	0.897952	0.959099	0.385871	0.776961	0.51805	0.187467	0.525359	0.261981
cg21603168	11	119038846	1231	-0.00472151	-0.000725977	0.00321223	-0.00215042	-0.00477463	-0.00868605	0.00314402	-0.000130376	0.00130498	0.00391938	0.0026381	0.00709181	0.00113321	-0.00303689	-0.00079429	0.00342479	0.000621963	0.0060678	0.00408769	0.00437992	0.00426806	0.00358857	0.00417372	0.00421149	0.00410829	0.00417499	0.00416438	0.00364467	0.003631	0.00372898	0.00366169	0.00414638	0.00393487	0.00392765	0.00378967	0.00386949	0.248067	0.868353	0.451679	0.549012	0.252635	0.0391634	0.444101	0.975088	0.754002	0.282207	0.467502	0.0571962	0.756958	0.463912	0.840027	0.383226	0.869636	0.116855
cg17315967	11	119038852	1237	0.00334135	0.00231607	0.00431056	0.00461515	0.000275522	-0.00308459	0.00299947	-0.00584736	-0.00578445	-0.0065596	-0.00195849	-0.000229441	-0.00126614	0.00121446	-0.00356095	-0.00546977	-0.000456919	-0.00439767	0.00514196	0.00532627	0.00541212	0.00456462	0.00513833	0.00510612	0.00496842	0.00517239	0.00508158	0.00463414	0.00444719	0.00467455	0.00454569	0.00506843	0.00480073	0.00500596	0.00465946	0.00491672	0.515808	0.663679	0.425762	0.311983	0.957237	0.545779	0.546039	0.258267	0.254988	0.156923	0.659656	0.960853	0.780602	0.810631	0.458238	0.274547	0.921883	0.371092
cg26201942	11	119038896	1236	0.00281554	0.000593621	0.00326555	0.00566385	0.00170358	-0.000493179	0.00260975	-0.00349371	-0.00391408	-0.00658013	-0.00371258	0.00021183	0.000343907	0.00378567	-0.00218379	-0.00692252	0.00198307	-0.00405804	0.00535733	0.00550703	0.00541649	0.00452505	0.00535911	0.00519845	0.00521219	0.00544521	0.00544764	0.00473699	0.0046456	0.00481523	0.00454426	0.00530075	0.00494991	0.00505668	0.00481007	0.00496515	0.599202	0.91416	0.546581	0.210692	0.750572	0.924418	0.616581	0.521125	0.472454	0.164803	0.424197	0.964911	0.939674	0.475119	0.659085	0.171004	0.680138	0.413754
cg13652504	11	119038997	1237	0.00377613	0.00262307	0.00373561	0.00529192	0.00290043	0.000866444	-0.00139564	-0.00233093	-0.00370144	-0.00834888	-0.00431461	-0.00283236	0.00127625	0.00216222	-0.00506796	-0.00572446	0.00163855	-0.00263445	0.00483425	0.00503956	0.00474907	0.0040857	0.00440346	0.00452345	0.00441568	0.00466693	0.00471532	0.00416862	0.00395326	0.00424199	0.00426416	0.00460663	0.00428822	0.00441339	0.00409491	0.00436036	0.434733	0.602718	0.431516	0.19524	0.510108	0.848099	0.751954	0.617458	0.432464	0.0451997	0.275095	0.504327	0.764713	0.638805	0.237272	0.194608	0.689051	0.545722
cg09803002	11	119039103	1237	0.0027802	0.00226702	0.00302048	0.0036132	0.00204289	-0.000274369	0.000919486	-0.00446551	-0.00438794	-0.00348417	-0.00322093	-0.000682338	-0.00090068	0.000714248	-0.00134189	-0.00466813	0.00111691	-0.00311305	0.00398917	0.00422186	0.00418649	0.00353075	0.00399012	0.00393974	0.00389818	0.00412335	0.0040474	0.00364325	0.00347167	0.00362581	0.00367208	0.00401612	0.0038438	0.00392563	0.00374694	0.00386337	0.485842	0.591286	0.470613	0.306142	0.608659	0.944479	0.813529	0.278817	0.278303	0.338903	0.353525	0.850728	0.806241	0.858845	0.727012	0.234384	0.765637	0.420366
cg18732867	11	119040926	1237	0.000972261	0.0034656	-0.00257727	-0.000811047	-0.00203396	-0.000432912	0.00584585	-0.00828449	0.00071399	-0.000844426	-0.00156111	-0.00150152	0.00112157	0.000751276	-0.00270479	-0.00418372	0.00506862	-0.00118543	0.00462451	0.00474509	0.00499626	0.00412891	0.00490872	0.00458817	0.00454424	0.00463219	0.00474978	0.00396748	0.00401564	0.00404181	0.00429146	0.00471806	0.00457377	0.00431885	0.00437158	0.00429485	0.83348	0.465173	0.605967	0.844273	0.678613	0.924828	0.198292	0.0737018	0.880512	0.831454	0.697456	0.710267	0.793823	0.873485	0.554274	0.332689	0.246274	0.782539
cg21184439	11	119056215	1237	-0.00674819	-0.000899081	0.0011067	-0.00042162	-0.0048283	-0.00775776	0.00224355	0.000106578	0.000111023	0.00196035	0.00192713	0.00718801	0.00258707	-0.0063018	-7.80561e-05	0.00454588	-0.000686152	0.00744722	0.00453021	0.00482769	0.00459215	0.00390998	0.00446028	0.00446034	0.00434653	0.00465901	0.00457161	0.00402693	0.00382308	0.00410551	0.00408238	0.00436706	0.004181	0.00421891	0.00412002	0.00434752	0.13633	0.852261	0.809556	0.914129	0.279026	0.0819864	0.605735	0.981749	0.980625	0.626393	0.614206	0.0799769	0.526266	0.149011	0.985105	0.281257	0.867731	0.0867157
cg20013319	11	119089262	1237	0.00445399	0.000602557	0.00204047	0.0036799	0.0036309	-0.000304948	0.00157297	-0.00317743	-0.00502458	-0.00521819	-0.00513573	-0.00241885	-0.000529323	0.000541375	-0.00333886	-0.0049846	0.000354354	-0.00463174	0.00479697	0.00498764	0.0049747	0.0041957	0.00481379	0.00478006	0.00449912	0.00488526	0.00488442	0.00424536	0.0041654	0.00435858	0.0042792	0.00476907	0.00453487	0.00469002	0.00437129	0.00450196	0.353148	0.903841	0.681681	0.380451	0.450688	0.949133	0.726625	0.515427	0.303623	0.219016	0.217595	0.57892	0.901555	0.90962	0.46157	0.287869	0.935391	0.303561
cg17010288	11	119100694	1237	-0.00566734	0.00290568	0.00374229	0.00655928	-0.000252888	-0.00516596	0.00124564	-0.00376053	-0.00252977	-0.0116562	-0.00189803	0.00571276	0.00444671	0.000823201	-0.0066788	-0.00645709	0.0049851	-0.000597825	0.00473992	0.0051449	0.00482462	0.00416785	0.00479526	0.0048122	0.00455288	0.00476227	0.00473936	0.00428404	0.00436761	0.00411585	0.0045078	0.00472482	0.00428825	0.00434441	0.00431649	0.00446092	0.231829	0.57223	0.437947	0.115538	0.957941	0.283041	0.784397	0.429731	0.593496	0.00651164	0.663875	0.16514	0.323913	0.861685	0.11936	0.137201	0.248133	0.893392
cg11002420	11	119181635	1237	-0.0049482	-0.00175562	-0.00161232	0.00121025	-0.000708569	-0.000258648	0.00132636	-0.00451455	-0.00322361	-0.00210247	-0.000499908	0.00132717	0.00389922	0.00337188	0.00543564	-0.00330841	-0.000439808	-0.000671601	0.00412252	0.00474433	0.00462316	0.00375091	0.00447399	0.00466267	0.00426312	0.00436238	0.0043326	0.003682	0.00360765	0.00409492	0.00426991	0.00461336	0.00413344	0.00400524	0.00401172	0.0038907	0.230029	0.711349	0.727278	0.746957	0.874161	0.955762	0.755707	0.300724	0.456855	0.56799	0.889791	0.745862	0.361145	0.464843	0.188496	0.408792	0.912702	0.862952
cg15463278	11	119181660	1237	0.00236381	0.00108398	-0.002054	0.00215638	0.00210456	-0.00203527	0.0037173	-0.00359223	-0.00135854	-0.00668649	-0.00241317	-0.00215848	-0.000470101	0.00228152	-0.00016022	-0.00381997	0.00216689	-0.00233336	0.00581482	0.00592745	0.00586438	0.00493131	0.00573791	0.00560511	0.00547821	0.00575339	0.00578965	0.00508611	0.00490654	0.00512944	0.0049574	0.0057102	0.00527344	0.00546351	0.0050616	0.00538972	0.684365	0.854897	0.726151	0.661906	0.713781	0.716523	0.497416	0.532386	0.814481	0.188625	0.622842	0.6739	0.924451	0.689486	0.975762	0.484441	0.668575	0.665067
cg19674516	11	119182135	1237	0.00410572	0.000851269	0.00249989	0.00208945	0.00334598	0.00112437	0.00188419	-0.00303371	-0.00524477	-0.0035213	-0.00687346	-0.00053145	5.60453e-05	0.00210817	-0.00139242	-0.00551334	-0.000289432	-0.00478005	0.00552244	0.00577329	0.00569366	0.00473406	0.00543126	0.00518027	0.00524582	0.00571015	0.00552868	0.00499988	0.00484587	0.0049059	0.00491054	0.0054134	0.00520324	0.00538002	0.00505469	0.00530145	0.457202	0.882777	0.660615	0.658949	0.537856	0.828171	0.719461	0.595222	0.3428	0.48126	0.156069	0.913735	0.990894	0.696953	0.789003	0.305467	0.954338	0.367244
cg03558921	11	119184896	1233	-0.00177928	-0.000811226	0.00103491	-0.000153013	-0.00190947	-0.00432405	-0.00183146	0.0020362	0.00293639	0.00206829	0.00281513	0.00392273	-0.000684838	-0.00421899	0.000993561	0.00365717	0.000863396	0.00536128	0.00395637	0.00390695	0.00390912	0.00329512	0.00388773	0.00368085	0.00363364	0.00390343	0.00377927	0.00322075	0.00342066	0.00335901	0.00362407	0.00355941	0.00360164	0.00365566	0.00359078	0.00348352	0.652908	0.835513	0.791208	0.962963	0.623318	0.240097	0.61424	0.601918	0.437176	0.520758	0.41052	0.242878	0.850117	0.235896	0.782653	0.31711	0.809983	0.123794
cg25161838	11	119188468	1235	-0.00439205	0.000495977	0.00380631	-6.51339e-05	-0.00149913	-0.0049701	0.00275208	-0.000919321	-0.00197155	0.00155308	0.00201603	0.00230044	-0.00155477	-0.00535877	-0.000840079	0.00551971	-0.000324422	0.00796643	0.00431779	0.00463598	0.00425379	0.0037496	0.00430791	0.0040962	0.00408248	0.00441043	0.00438843	0.00373478	0.00362152	0.00371051	0.0037339	0.0042819	0.00396197	0.00411065	0.00374537	0.00397517	0.30906	0.914801	0.370891	0.986141	0.727844	0.224998	0.500234	0.834883	0.653243	0.677525	0.577745	0.535272	0.677123	0.210755	0.832079	0.179342	0.930974	0.0450647
cg19186105	11	119223667	1237	0.00308827	0.00258417	-7.36183e-05	0.0025879	0.00273332	0.00100327	0.00209293	-0.00505941	-0.0023589	-0.00638258	-0.00352337	-0.000731144	-0.000704475	-0.00134827	-0.00298619	-0.00407828	-0.000645125	-0.00521557	0.00508976	0.00538932	0.00547526	0.00451411	0.00499969	0.00512374	0.00491114	0.0052268	0.00518738	0.0045646	0.00444921	0.00468206	0.00484393	0.00509096	0.00476666	0.00498465	0.00468175	0.00498889	0.54401	0.631584	0.989272	0.566447	0.584587	0.844761	0.669992	0.333057	0.649297	0.162029	0.428414	0.875908	0.884368	0.791135	0.531004	0.413261	0.890402	0.295821
cg19246197	11	119231741	1235	-0.00251058	-0.000882234	0.00790251	0.000889014	-0.00311335	-0.00602463	2.18654e-05	5.4486e-05	-0.0018259	0.000851735	-0.00108726	0.00343209	0.00190331	-0.00564643	-0.00308526	0.00170719	-0.00269844	0.00391526	0.00390029	0.00400054	0.00402137	0.00340581	0.00396492	0.00389826	0.00383168	0.0036873	0.00378935	0.0033414	0.00336891	0.00359553	0.00365137	0.00378909	0.00361076	0.0036638	0.00358618	0.00375107	0.519776	0.825459	0.0493993	0.79407	0.432322	0.122234	0.995447	0.98821	0.629913	0.798798	0.746896	0.339809	0.602187	0.136177	0.39285	0.641242	0.451778	0.296591
cg13974595	11	119232198	1237	0.00523284	0.00139639	0.0015919	0.00394103	0.00394188	0.000723488	0.000326018	-0.00381064	-0.00350038	-0.00447544	-0.0045688	-0.00262631	-0.00152078	0.00104743	-0.00348379	-0.00720187	0.0010952	-0.00458034	0.00570638	0.00584749	0.00587812	0.00492357	0.00571092	0.00556422	0.00558692	0.00576307	0.00574644	0.00512429	0.00487868	0.00514935	0.00506083	0.00545733	0.00532379	0.00545079	0.00514613	0.0054508	0.359135	0.81126	0.786531	0.423455	0.490046	0.896547	0.953467	0.508473	0.542433	0.382457	0.349024	0.610032	0.763795	0.847796	0.512866	0.186417	0.831467	0.400737
cg26077811	11	119232263	1237	0.00561939	0.00427262	0.00328063	0.0039178	-0.0011857	-0.00101018	0.000663007	-0.00434888	-0.00188244	-0.00706633	-0.00221828	-0.00221793	-0.00104	0.00035978	-0.00461665	-0.00536991	5.40856e-05	-0.00526962	0.00581951	0.00594612	0.00583087	0.00491096	0.00576777	0.00565029	0.00568463	0.00585823	0.005854	0.00509087	0.00504935	0.00513419	0.00526847	0.00561379	0.00557439	0.00549969	0.00530136	0.00554111	0.334238	0.472414	0.573685	0.425006	0.837124	0.858108	0.907152	0.457873	0.747783	0.165125	0.660429	0.665748	0.843513	0.9489	0.407563	0.328865	0.99186	0.341603
cg23117888	11	119238486	1235	-0.00490741	-0.00132098	0.00350788	0.00078322	-5.06553e-06	-0.00432937	0.00339145	0.00146874	-0.000526109	0.000744597	-0.000731361	0.00220509	0.00135789	-0.00505407	-0.00174754	0.00291742	-0.000647965	0.00468113	0.00416364	0.00434458	0.00407223	0.00364192	0.00415509	0.0039727	0.00396341	0.00412223	0.00419485	0.00358105	0.003503	0.00348252	0.00358414	0.00410826	0.00379256	0.00379108	0.0036298	0.00380965	0.238544	0.761088	0.38901	0.829723	0.999027	0.27581	0.392168	0.721617	0.900193	0.835286	0.834619	0.526611	0.704792	0.218615	0.644955	0.441568	0.85832	0.219163
cg24258886	11	119239105	1237	-0.00446815	-0.00599967	-0.000909163	0.00179978	-0.00468602	-0.00485578	0.00699978	0.000564453	6.84572e-05	-0.00518518	-0.00100435	0.00530382	0.00577111	0.00714307	-0.00178214	-0.00216368	-0.000412861	0.000233724	0.004438	0.00473249	0.00452962	0.00366191	0.00461799	0.0043873	0.00435511	0.00457182	0.00436086	0.00407403	0.00399867	0.00404205	0.00413919	0.00455082	0.00408578	0.00408483	0.00415356	0.0040221	0.314034	0.204883	0.840922	0.623082	0.310234	0.268388	0.107998	0.90174	0.987475	0.20311	0.801681	0.189466	0.163238	0.116503	0.662706	0.596328	0.920821	0.953661
cg22813913	11	119251283	1237	0.00741357	0.000793327	0.00191101	0.00239954	0.0013042	0.00272294	0.00019585	-0.00241532	-0.00443898	-0.00491994	-0.00153987	-0.00448382	-0.00192723	0.00476711	-0.00385572	-0.00779722	0.00395779	-0.00412142	0.00642206	0.00672519	0.00660567	0.00550028	0.00645146	0.00617198	0.00620899	0.00675397	0.00649287	0.00567055	0.00556258	0.00557183	0.00575079	0.00634439	0.00611132	0.00614466	0.0057905	0.00617852	0.248339	0.906097	0.772352	0.662649	0.839795	0.659084	0.974837	0.720631	0.494184	0.385598	0.781914	0.420975	0.737532	0.452418	0.528097	0.204462	0.494292	0.504737
cg13524082	11	119294283	1237	0.00946477	0.00169884	-0.00190096	-0.00147179	0.00113246	0.00384298	-0.00582592	-0.00026642	0.00102936	-0.00266226	0.000231666	-0.0043403	-0.00423291	0.0028655	0.00118415	-0.000224349	-0.00119301	-0.00678413	0.00481451	0.00482253	0.00474647	0.00407777	0.00455807	0.00459524	0.00455027	0.00491593	0.00479822	0.00411533	0.00409159	0.00421997	0.00407034	0.0045267	0.00434409	0.00434463	0.00412855	0.00421904	0.0493117	0.724634	0.688789	0.718151	0.803784	0.402988	0.200423	0.95678	0.830134	0.517688	0.954848	0.303708	0.298369	0.526719	0.78517	0.958817	0.772608	0.10784
cg11800339	11	119297021	1236	-0.00762725	-0.00111582	0.00395633	-0.00217621	0.00096102	-0.0113503	0.00518883	0.00315692	0.000352132	-0.00566442	-0.00084915	0.00822716	0.000811515	0.00208897	0.000915819	-0.00473413	0.00126965	0.00352087	0.00427068	0.00467918	0.00459854	0.00389466	0.00423913	0.00419824	0.00409517	0.00438354	0.00414715	0.0035789	0.00370066	0.00395467	0.00420084	0.00405914	0.0041472	0.00370766	0.00423882	0.00406607	0.0741062	0.811521	0.389599	0.576321	0.820655	0.00685943	0.205133	0.471417	0.932333	0.113484	0.818512	0.0374921	0.846819	0.606809	0.825226	0.201655	0.764537	0.386537
cg04818594	11	119341250	1237	-0.00865724	-0.00369734	0.000399932	0.000665832	-0.00236717	-0.00710159	0.00914859	1.50506e-05	-0.00199821	-0.00634599	-0.0015437	0.00533366	0.00857659	0.00104227	-0.000775506	0.00217771	0.00247379	0.00308419	0.00386127	0.00397005	0.00417441	0.00335158	0.00387239	0.00405409	0.00332582	0.00373582	0.00357108	0.00324229	0.0031957	0.00355528	0.00360383	0.0038045	0.00364908	0.00339478	0.00334744	0.00358156	0.0249569	0.351694	0.923675	0.842527	0.541005	0.0798238	0.00594542	0.996786	0.575784	0.0503175	0.629056	0.13356	0.0173194	0.784117	0.831701	0.521206	0.4599	0.389167
cg16028511	11	119396009	1237	0.00604862	0.00115358	-0.000306128	0.00177403	0.00115157	0.00424415	-0.00434926	0.00238578	0.00229756	-0.00459966	0.000922248	-0.00482226	-0.00274145	0.000799799	-0.00408261	-0.00487305	-0.00251472	-0.00463957	0.00433479	0.00447476	0.00422769	0.00397349	0.00430019	0.00435142	0.00420432	0.00437297	0.00429918	0.00388431	0.00374508	0.00403257	0.00389489	0.00419506	0.0041514	0.0041996	0.00399711	0.00434733	0.162905	0.796563	0.942276	0.65526	0.788857	0.329387	0.300915	0.585359	0.593052	0.236349	0.805484	0.231764	0.48152	0.848798	0.325396	0.245902	0.529262	0.285871
cg24536355	11	119405075	1235	0.00321633	0.0023334	-0.00135485	-0.000901603	0.00187906	0.00266763	-0.000399015	-0.00335205	-0.00163801	-0.00175686	-2.03642e-06	-0.00237977	0.00257028	0.00460368	-0.000950634	-0.00327175	-0.000548794	-0.00439276	0.00509643	0.00558749	0.00495551	0.00442899	0.00513363	0.00486858	0.00504516	0.00524183	0.00531864	0.00451712	0.00433338	0.00444359	0.00436642	0.00508086	0.00484967	0.00491605	0.00450856	0.00478399	0.527979	0.676232	0.784544	0.838691	0.714343	0.583742	0.936962	0.522509	0.758101	0.697325	0.999625	0.592269	0.556097	0.364892	0.844594	0.505716	0.903119	0.358504
cg15764645	11	119442205	1237	0.0019146	-0.011277	-0.00994753	0.000889327	-0.00297444	0.00362562	0.00138573	-0.000405317	0.00303488	-0.00540755	-0.00482071	-0.00146366	-0.0024592	0.0013975	0.000576947	-0.00340447	0.00381504	-0.00158052	0.00548608	0.00594303	0.00625825	0.00479857	0.00568902	0.00543069	0.00542094	0.00583252	0.00578367	0.0050588	0.00496158	0.00522498	0.00498579	0.00547938	0.00540488	0.00538611	0.00497462	0.00521902	0.727095	0.0577594	0.111946	0.852969	0.601087	0.504378	0.798239	0.944598	0.599769	0.285098	0.331246	0.77938	0.621842	0.798686	0.914991	0.527333	0.443141	0.762013
cg00499837	11	119542542	1235	-0.000555869	0.00117373	0.00240849	-0.00170003	-0.00409744	-0.0108021	0.00227563	-0.00211473	-0.00201191	-0.000452167	-0.000366245	0.0125651	0.00153086	-0.00164383	0.000819403	-0.00351947	-0.00132258	-0.001719	0.00468128	0.00484993	0.00434475	0.0035614	0.00439493	0.00433507	0.0039351	0.00443165	0.00417431	0.00388688	0.00394636	0.00407934	0.00393766	0.00436362	0.00436204	0.00386352	0.00399422	0.0042932	0.905479	0.808773	0.579342	0.633114	0.351177	0.0127096	0.563067	0.633229	0.629825	0.90739	0.926058	0.00206872	0.697443	0.706388	0.850995	0.362322	0.740552	0.688861
cg20202309	11	119558452	1237	0.00410697	0.00218719	0.00289278	0.00343335	0.00237685	-6.94838e-05	0.00127353	-0.00435999	-0.0036198	-0.0044801	-0.00361525	-0.00059341	-0.0013958	0.000231088	-0.00326934	-0.00488252	0.000297783	-0.00430044	0.0043566	0.00457254	0.00459274	0.00392313	0.00438697	0.00428469	0.00427229	0.00449536	0.00442733	0.00400345	0.00387424	0.0040107	0.00403403	0.00430153	0.00411094	0.00426489	0.00409035	0.0042293	0.345834	0.632415	0.528786	0.381489	0.587958	0.987061	0.765634	0.332103	0.413583	0.263115	0.350742	0.882377	0.729338	0.957156	0.426452	0.252284	0.941964	0.309239
cg25577524	11	119560689	1237	0.00291757	0.00209506	0.00518798	0.00506954	0.00214638	-0.00703756	0.000296913	-0.0054899	-0.00297345	-0.00628773	-0.000851695	0.00190465	-0.000476332	-0.00461054	-0.00194305	-0.00223565	9.49742e-05	0.00119944	0.00451066	0.00476047	0.00458955	0.00394345	0.00440068	0.0044459	0.00440262	0.00469329	0.00460984	0.00404147	0.0039856	0.00411192	0.0040669	0.00425401	0.00428883	0.00436181	0.00407759	0.0042425	0.517751	0.659868	0.258312	0.198597	0.625734	0.113437	0.946231	0.242108	0.518913	0.119755	0.830787	0.64322	0.906762	0.278448	0.650513	0.608265	0.981418	0.777392
cg08306303	11	119567761	1237	-0.00284117	0.00197314	0.00956131	0.00240848	0.00252399	-0.00971973	0.0133957	-0.000220519	-0.00485398	-0.00129625	-0.0025807	-0.000999374	0.00102021	-0.00242847	-0.0093775	-0.00304524	0.00165284	0.00812087	0.00541827	0.00541264	0.00547764	0.00474749	0.00526465	0.00583702	0.00482991	0.00550317	0.0052773	0.00462595	0.00444387	0.00505209	0.00518623	0.00540644	0.00499351	0.00488109	0.00498206	0.00504251	0.600023	0.715452	0.0808947	0.611933	0.631638	0.0958755	0.005546	0.968036	0.357685	0.779314	0.561421	0.843191	0.84405	0.653301	0.0603894	0.532702	0.740072	0.107292
cg13010209	11	119567864	1237	-0.00295949	0.000740186	-0.000604655	0.00473712	-0.00159641	-0.00416148	0.0037168	-0.00270741	0.000120724	-0.00604531	-0.00508471	0.0036867	0.00184061	-0.000698391	-0.0052954	-0.00369425	-0.00232373	0.000689979	0.00403749	0.00432781	0.00441157	0.00350424	0.0039315	0.00391419	0.00374918	0.00398754	0.00391434	0.00325745	0.00386034	0.00361963	0.00377841	0.00396287	0.00375723	0.00389028	0.00372937	0.00366627	0.463557	0.8642	0.890982	0.176431	0.684702	0.287701	0.321507	0.497158	0.975396	0.0634766	0.187783	0.308427	0.626159	0.86011	0.15872	0.342311	0.533227	0.850722
cg04515710	11	119571848	1237	-0.00681915	-0.00507918	-0.00486446	-0.00104992	-0.00384825	-0.00477438	0.00773549	-0.000227251	0.00405818	-0.00361093	-0.007173	0.00343367	0.0028507	-0.000999015	-4.32661e-05	-0.000940501	-0.000168715	0.00229049	0.00398968	0.00458066	0.00427549	0.00351669	0.00401367	0.00455003	0.00367269	0.004263	0.00374416	0.00325339	0.00394092	0.00382324	0.00373429	0.00398972	0.00376289	0.00344861	0.00383542	0.00370661	0.0874148	0.267503	0.255223	0.765281	0.337667	0.294037	0.0351853	0.957487	0.278423	0.267044	0.0687388	0.369129	0.445234	0.80228	0.990826	0.78507	0.964913	0.536611
cg08473805	11	119573004	1233	-0.00332517	-7.70753e-05	0.00462151	-7.19186e-05	0.000157884	-0.00524434	0.00241846	-0.00189796	-0.00251659	0.00309097	0.00065505	0.00306695	-0.000267125	-0.00614003	-0.00327977	0.00381832	0.000594961	0.00570809	0.00397138	0.00409123	0.00406059	0.00334113	0.0039537	0.00367879	0.00396665	0.00417201	0.00421934	0.00355958	0.00339849	0.00342708	0.00354557	0.00399211	0.0037921	0.00370001	0.00364167	0.00373337	0.402435	0.984969	0.255064	0.982827	0.968146	0.153995	0.542061	0.649162	0.550881	0.385202	0.847157	0.370831	0.939944	0.124039	0.387097	0.302083	0.870223	0.126279
cg13065455	11	119644107	1237	0.00213622	0.00200833	-0.00243054	0.00395066	0.000540685	0.000308993	0.00492126	-0.00367468	-0.00251808	-0.0072687	-0.00200021	-0.00373685	-0.000179491	-0.000369522	-0.00286553	-0.00212942	3.1263e-05	-0.00186346	0.0048988	0.00500974	0.00520889	0.00433217	0.00492773	0.0050075	0.00491182	0.00508146	0.00501479	0.0044438	0.00450628	0.00464186	0.00449205	0.00485192	0.0048245	0.00484733	0.0046686	0.00484467	0.662786	0.688504	0.640776	0.361804	0.912629	0.950797	0.316381	0.469586	0.615576	0.101903	0.657136	0.420801	0.968127	0.939292	0.552543	0.660447	0.994657	0.700503
cg01325270	11	119716580	1237	0.00674227	0.00138303	0.00250042	0.00238962	0.00361402	-0.00375984	-0.000870854	-0.00279842	-0.00127249	-0.00307982	-0.00261595	0.00197991	-0.000757303	0.00254605	-0.00268558	-0.00448571	0.00156319	-0.00248917	0.00522881	0.0053852	0.00520087	0.00456017	0.00516297	0.00504599	0.00508034	0.0052718	0.00520466	0.00471868	0.00448993	0.00471863	0.00466675	0.00507705	0.00495428	0.00507877	0.00487439	0.00515239	0.197243	0.797318	0.63068	0.600264	0.483934	0.456203	0.863896	0.595537	0.806851	0.513958	0.560146	0.674782	0.871088	0.616032	0.587768	0.377114	0.748442	0.629017
cg10218843	11	119773996	1235	-0.000464753	-0.000364167	-0.0016229	0.00124585	-0.00100807	-0.00393714	0.00300934	-0.00211001	-0.000466606	-0.00470175	-0.00176455	0.00294086	-7.57574e-05	0.00267273	-0.000404841	-0.00437221	0.00253662	-0.00122715	0.00456551	0.00468541	0.00493256	0.00402124	0.00467806	0.00456912	0.00446376	0.00467443	0.00468029	0.0038991	0.00386037	0.00403551	0.00407807	0.00459077	0.00436654	0.00444232	0.004209	0.0042453	0.918918	0.938048	0.742142	0.756701	0.829386	0.388862	0.500202	0.651706	0.920586	0.227874	0.647605	0.466158	0.985179	0.560435	0.92613	0.325009	0.546732	0.772535
cg14508572	11	119778410	1237	0.00773098	-0.000671863	0.00325202	0.00266222	0.00452541	-0.000296261	-0.00330285	-0.00282843	-0.00357967	-0.00407066	-0.00341537	-0.00152288	-0.00328833	0.00456939	-0.00325013	-0.00537389	-0.0024304	-0.00514763	0.00507134	0.00543026	0.00514416	0.00451604	0.00488824	0.00490954	0.00487998	0.00523129	0.00499787	0.00453286	0.00439343	0.00459208	0.00450434	0.00509289	0.00485997	0.00486084	0.00449817	0.0049238	0.127397	0.901532	0.527271	0.555523	0.354563	0.951882	0.498523	0.588731	0.473844	0.369167	0.436934	0.740166	0.465368	0.369608	0.503651	0.268922	0.588984	0.295811
cg14772321	11	119853851	1237	-0.00165766	-0.00280409	0.0057785	-5.10796e-05	-0.000628703	-0.00781834	0.00162149	0.00189774	-2.91252e-05	0.00195862	0.00193165	0.00303487	-0.00165424	-0.0051201	-0.00707868	0.00634742	-0.00260797	0.00861394	0.00412886	0.00434324	0.00418464	0.00339493	0.00418467	0.00415372	0.00403165	0.00414161	0.00412602	0.00388368	0.00363834	0.00392587	0.00380189	0.00429972	0.00385839	0.00397021	0.00401589	0.00394757	0.688066	0.518524	0.167315	0.987996	0.880576	0.059802	0.687544	0.646798	0.994368	0.614035	0.595476	0.439497	0.663482	0.233732	0.0665617	0.109874	0.516071	0.0291031
cg07141359	11	119861251	1237	0.00170169	0.00164923	0.00241967	0.00304652	-6.22416e-05	0.000364856	0.00163247	-0.00562837	-0.00349894	-0.0065013	-0.000315497	-0.00152156	-0.00174335	-0.000580829	-0.00193416	-0.00294043	-6.67639e-05	-0.00466746	0.00434716	0.00453111	0.00441521	0.00360113	0.00417239	0.00419358	0.00407417	0.0044185	0.00429601	0.00362872	0.00360501	0.00385477	0.0038276	0.00430475	0.00392207	0.00403328	0.00383546	0.00403813	0.695465	0.715873	0.583671	0.397558	0.988098	0.930669	0.688651	0.202728	0.41538	0.0731934	0.930261	0.693048	0.648772	0.892669	0.621909	0.465976	0.986112	0.247745
cg10486081	11	119865480	1237	0.00524581	0.00348519	0.000340041	-0.00581297	0.00340708	-0.00360618	0.00279201	-0.00180621	-0.00534137	0.000431522	0.000315386	-0.000728134	-0.00262725	0.000250231	0.000148298	0.0110247	-0.0041642	-0.000643953	0.00588535	0.00619787	0.00630169	0.00507991	0.00595652	0.00584058	0.00560562	0.00581268	0.00569844	0.00519043	0.00496868	0.00548074	0.00593848	0.00577532	0.00561304	0.00534215	0.00534348	0.00522438	0.37275	0.573898	0.956967	0.252497	0.567328	0.536948	0.618433	0.756001	0.348584	0.933742	0.949388	0.894309	0.658191	0.96544	0.978922	0.0390447	0.4358	0.901902
cg06611541	11	119872241	1237	0.00732776	-0.00151688	-0.000289665	0.00230982	0.00183233	0.000164618	-0.00727813	0.00132537	-0.00265436	-0.00283972	-0.00456175	-0.00372011	-0.00467397	0.00239539	-0.00121003	-0.00501966	-0.00135328	0.00249628	0.00409818	0.00434415	0.00435238	0.00366817	0.00413918	0.00389529	0.00381232	0.00414459	0.00420463	0.00371017	0.00360238	0.00370234	0.0040942	0.00420408	0.00422826	0.00408514	0.00376521	0.00409352	0.0737677	0.726955	0.946937	0.528897	0.657997	0.966291	0.0562483	0.749133	0.527848	0.44404	0.2054	0.314994	0.253617	0.568829	0.774743	0.219161	0.719282	0.541986
cg14141061	11	119881616	1237	-0.00513815	-0.0040872	0.00504129	0.0017525	0.0027802	-0.00128428	0.00632626	0.00307775	0.00235473	-0.00244875	-0.00118559	0.00232349	5.85241e-05	-0.00320385	-0.00733493	0.000211373	0.00197018	0.0077946	0.00412092	0.0045345	0.00434498	0.00368318	0.00427262	0.00392236	0.00379357	0.00388587	0.00394046	0.00336106	0.00375738	0.00363365	0.0042016	0.00400045	0.00374827	0.00362811	0.0037285	0.00364768	0.212454	0.367398	0.245945	0.634208	0.515239	0.743347	0.0953894	0.428339	0.550121	0.466267	0.752355	0.522538	0.988887	0.423205	0.0503612	0.953542	0.597214	0.0326088
cg07811894	11	119882870	1237	0.00433297	0.00179609	0.00355289	0.00331721	3.80872e-05	-0.00077313	0.00214401	-0.00200512	-0.00120292	-0.0037253	-0.00245319	-0.00196878	0.000707733	-0.00126861	-0.00640815	0.000227869	9.73653e-05	-0.0023963	0.00402405	0.00421746	0.00405067	0.00358542	0.00386919	0.00385148	0.00383568	0.00409765	0.00397504	0.0035325	0.00324879	0.00351234	0.00376663	0.00380893	0.00374763	0.00386718	0.00370241	0.00367198	0.281584	0.670203	0.380427	0.354865	0.992146	0.840905	0.576186	0.624605	0.762182	0.291618	0.450184	0.575117	0.850959	0.739087	0.0872801	0.953013	0.97902	0.51402
cg17841758	11	119883905	1237	0.00777159	0.00524387	0.00395235	0.00344363	0.00674569	0.00127093	0.00188098	-0.00392763	-0.00420354	-0.00641768	-0.00489816	-0.00010352	-0.00268965	0.00299862	-0.00174743	-0.00285492	-0.00477791	-0.00697745	0.00639162	0.00671737	0.00651866	0.00571717	0.00652372	0.00618355	0.00610671	0.00649662	0.00641481	0.00582836	0.00566291	0.00580226	0.00574739	0.00635755	0.00599787	0.00609697	0.00598573	0.00598496	0.224022	0.435012	0.544307	0.546953	0.301125	0.837155	0.758069	0.545468	0.512284	0.270848	0.387064	0.985765	0.6398	0.637168	0.77079	0.639605	0.424745	0.243683
cg26759740	11	119932924	1237	0.00208026	-0.000419928	-0.0015386	0.00759458	0.00290974	0.00393765	0.00518938	-0.00117622	-0.00243243	-0.00942143	-0.0080186	-0.00368164	0.000431904	0.00222765	-0.00190948	-0.00805104	0.00354962	-0.00626785	0.00613916	0.0065864	0.0067094	0.0055588	0.00612242	0.00596709	0.0059914	0.00627044	0.00622533	0.0056673	0.0054456	0.00567338	0.00586229	0.00621416	0.00595046	0.00612979	0.00566761	0.00593401	0.734722	0.949164	0.81862	0.171868	0.634602	0.509321	0.386414	0.851205	0.695996	0.0964289	0.140888	0.516382	0.941269	0.719984	0.748289	0.189039	0.531119	0.290851
cg24956710	11	119988053	1237	-0.00175342	-0.00804597	-0.00245297	0.000727037	0.00438757	0.00438212	0.0067852	0.0020312	0.00139936	-0.00564913	-0.0064897	-0.000614138	0.0121137	0.00982162	0.000878497	0.00301747	-0.00100635	-0.00634927	0.00529455	0.00580054	0.0060085	0.00502148	0.00564635	0.00548735	0.00548574	0.0055253	0.00537837	0.00478578	0.00498053	0.00516471	0.00511084	0.00529559	0.00553648	0.00507941	0.00536544	0.00507391	0.740512	0.165409	0.683091	0.88488	0.437121	0.424531	0.216132	0.713158	0.794723	0.237842	0.19257	0.905346	0.0177789	0.063642	0.873926	0.552473	0.85122	0.210805
cg04280548	11	119992772	1237	0.00418861	0.00296839	0.00435311	0.00431805	0.00101104	-0.00365084	-0.000219121	-0.0042956	-0.00741003	-0.00713822	-0.00378637	0.00372054	-0.000851742	-8.64352e-05	-0.00377498	-0.00753138	0.00182696	-0.00348915	0.00505425	0.00550334	0.0052428	0.00448049	0.00485534	0.00503975	0.00484266	0.00522865	0.00507422	0.0046821	0.00431194	0.00473726	0.00481055	0.00528323	0.00512335	0.00513353	0.00473232	0.0049959	0.407257	0.589624	0.406368	0.335174	0.835048	0.468815	0.96391	0.411332	0.1442	0.127365	0.379882	0.432232	0.859464	0.986947	0.461233	0.142349	0.699453	0.484925
cg04745079	11	119993751	1237	0.000250803	0.000398809	-0.00243534	0.00348886	0.000865395	-0.00288921	0.00191307	-0.00256409	-0.0022193	-0.00587871	-0.00269046	-0.00081907	0.00231934	-0.000513842	-0.00147521	-0.00377138	0.00121334	-0.00231821	0.00416572	0.00422358	0.00424922	0.00360997	0.00391866	0.00410468	0.00393273	0.00410437	0.0041452	0.00351732	0.00356449	0.00370104	0.00377993	0.00409276	0.00393945	0.00373341	0.00371972	0.00395705	0.951991	0.924772	0.56656	0.333819	0.825217	0.481507	0.626649	0.532153	0.59238	0.0946505	0.450372	0.824852	0.539485	0.900089	0.708054	0.312414	0.744281	0.557982
cg04896048	11	119993780	1237	0.00582559	0.00311989	0.00431023	0.00732215	-0.000453655	-0.00258162	0.000336739	-0.00223886	-0.00636819	-0.00735321	-0.00468648	-0.00324102	-0.00186092	0.00550363	-0.00622737	-0.00950523	0.00201269	-0.000984515	0.00627492	0.00643414	0.00633329	0.00544992	0.00606449	0.0058934	0.00597289	0.0062399	0.00632158	0.00560874	0.00534047	0.00549109	0.0056273	0.00601608	0.00588006	0.00609033	0.00568415	0.00604918	0.353204	0.62775	0.496145	0.179099	0.94037	0.661349	0.955041	0.719746	0.313755	0.189849	0.380193	0.555036	0.740875	0.360286	0.28957	0.118593	0.723273	0.870714
cg06654510	11	119993914	1237	-0.00209393	0.00473789	-2.2993e-05	0.000894349	0.00167613	0.000553703	0.00479343	-0.00613126	0.000450671	-0.00727492	-0.00451355	0.000765531	0.00507705	-0.00534915	-0.00360934	0.00152613	0.00266963	-0.00238701	0.00477954	0.00531673	0.00517995	0.00430534	0.00500627	0.00508065	0.00452673	0.00490567	0.00493211	0.00422927	0.00444978	0.00457858	0.00445581	0.00488611	0.00466362	0.00454827	0.00449816	0.00464365	0.661311	0.372861	0.996458	0.83544	0.737772	0.913216	0.289638	0.211361	0.927195	0.0854073	0.310424	0.867214	0.254527	0.273619	0.438969	0.737217	0.552851	0.607226
cg26247168	11	119994722	1237	0.00660247	0.00198901	-0.00107201	-0.00394041	-0.0042465	0.00180156	-0.00595136	-0.00167286	0.00397245	0.00693835	-0.00106545	0.00330263	-0.00984947	-0.00291231	0.00140541	5.13365e-05	-0.00611488	-0.00519551	0.00559249	0.00589301	0.00565461	0.0052126	0.0057904	0.00556871	0.00552915	0.00554524	0.00575558	0.00531779	0.00532079	0.00498599	0.0052479	0.00578305	0.00597377	0.00555906	0.00569291	0.00545976	0.237763	0.735725	0.849637	0.449685	0.463334	0.746306	0.281766	0.762899	0.490075	0.191981	0.841291	0.507726	0.0605399	0.614547	0.814004	0.992632	0.282768	0.3413
cg01591152	11	119994800	1237	-0.00523986	-0.00536669	0.00201066	0.00536061	-0.00268991	-0.000787337	0.00306745	0.000890079	0.000482146	0.00121468	0.000635297	0.0047679	0.000133868	-0.00354272	0.00332324	-0.00104707	0.00185693	0.00278684	0.00501626	0.00489937	0.00468284	0.00420043	0.00460561	0.00480645	0.00473402	0.00479775	0.00496355	0.00400211	0.00429497	0.00429114	0.00444244	0.00449681	0.00446002	0.0043184	0.00435915	0.00454462	0.29622	0.273349	0.667656	0.201883	0.559187	0.869882	0.517012	0.852821	0.922617	0.761501	0.882409	0.266524	0.97596	0.430795	0.4562	0.808418	0.67012	0.539733
cg00355019	11	119994877	1237	-0.000798706	0.0025041	-0.00208826	-0.00331904	0.00167561	-0.000689503	0.000767873	-0.00427518	-0.00759238	0.000710327	-0.00407416	-0.00588683	-0.00586924	-0.000994433	0.00136046	0.00463158	0.00087811	-0.0079749	0.00531951	0.00538964	0.00518283	0.0044889	0.00500711	0.00475425	0.00494357	0.00510578	0.00498711	0.00430033	0.00447643	0.00450441	0.00492038	0.00520561	0.00492231	0.00503175	0.00480167	0.00465553	0.880649	0.642207	0.687009	0.45967	0.737892	0.884688	0.876563	0.402412	0.127909	0.868802	0.362751	0.191246	0.232931	0.848501	0.782251	0.357327	0.854895	0.0867133
cg27410595	11	119995754	1237	0.00097146	0.00024403	0.00501858	0.00501058	0.00300608	-0.00129189	0.00512883	-0.00163158	-0.00810507	-0.00820774	-0.00601427	-0.0021208	0.0025222	0.00174883	-0.00305991	-0.00325958	-0.000929355	-0.00339834	0.00445264	0.00434542	0.00435848	0.00389573	0.00435077	0.00397578	0.00405643	0.00439232	0.00416805	0.00376785	0.00370829	0.00368563	0.00372486	0.00396495	0.00401425	0.00404106	0.00389228	0.00417289	0.827292	0.955216	0.249547	0.198382	0.489609	0.745226	0.206097	0.710293	0.0518264	0.0293789	0.104837	0.565005	0.498326	0.659161	0.445904	0.419888	0.811285	0.415423
cg24510194	11	119999693	1237	0.00590011	0.00244451	0.00289139	0.00311542	0.00127054	-0.00350119	0.000887856	-0.00318385	-0.0049619	-0.00532811	-0.00542346	0.000650766	-2.25025e-05	1.25468e-06	-0.00361731	-0.00566376	0.00162047	-0.00234906	0.00541502	0.00561801	0.00542723	0.00465913	0.00539757	0.00526565	0.00499578	0.00539091	0.00521195	0.00475775	0.0045596	0.00479697	0.00476681	0.00531413	0.00503122	0.00516666	0.00483987	0.00506335	0.275897	0.663475	0.594202	0.503706	0.813905	0.506107	0.858942	0.554792	0.341085	0.262765	0.234259	0.892089	0.996233	0.999812	0.472157	0.272985	0.737764	0.642695
cg01027339	11	119999696	1237	-0.00361635	0.00332199	-0.00917609	0.0069852	-0.00262292	-0.00910846	-0.00447313	0.00741085	0.009189	0.00287761	-0.00737077	0.0104812	-0.000796074	-0.00228095	0.00868186	0.00934681	0.00146324	0.00307343	0.0084769	0.00942796	0.00928856	0.00803039	0.00890418	0.00862673	0.00817006	0.00837071	0.00868254	0.00794703	0.00761221	0.00787897	0.00846055	0.00858927	0.0083517	0.00816391	0.00797851	0.00851266	0.669661	0.724572	0.323206	0.384385	0.768321	0.291041	0.584033	0.375978	0.289904	0.717279	0.332903	0.183429	0.925036	0.79058	0.298558	0.252253	0.854486	0.718068
cg10039114	11	119999699	1234	-0.00177556	0.0024792	0.00167552	0.00395509	-0.000943694	-0.00133876	0.00357243	-0.00393674	-0.00327146	-0.00593774	8.25376e-05	0.00161678	0.00308856	0.00196517	-0.00229053	-0.00253157	-0.000494284	-0.00447215	0.00424429	0.00429006	0.00445115	0.00360337	0.00434539	0.00417169	0.00444389	0.0043358	0.00415303	0.00377476	0.00366193	0.00386648	0.00408991	0.0041269	0.00421013	0.00421062	0.00406731	0.00397795	0.675698	0.563336	0.706602	0.272375	0.828075	0.748275	0.421456	0.363898	0.430855	0.115716	0.982018	0.675836	0.450149	0.633942	0.586405	0.547685	0.903274	0.260913
cg19665756	11	120000810	1237	0.00199587	-3.5949e-05	-0.00127549	0.00131553	0.00129425	0.000872818	0.00356579	-0.001157	-0.00258537	-0.00709777	-0.00254348	-0.00241139	0.00102633	0.00302863	-0.00063509	-0.003685	0.000270985	-0.00406888	0.00590589	0.00597165	0.00594021	0.0050949	0.00573619	0.00571853	0.00578715	0.00605307	0.0059767	0.00530294	0.00507387	0.00511941	0.00521197	0.00563681	0.00532102	0.00558158	0.0053685	0.00574401	0.735404	0.995197	0.829985	0.796249	0.82149	0.87869	0.537792	0.848414	0.665324	0.180746	0.616167	0.637619	0.843892	0.591063	0.904994	0.509121	0.959742	0.478716
cg07435449	11	120005650	1237	0.00446775	0.00195664	0.00385933	0.00235372	0.00140487	-0.00154427	0.00168129	-0.00381809	-0.00596308	-0.0071057	-0.00255739	-0.00125792	-0.00190847	0.00143439	-0.00358372	-0.00453181	-0.00209998	-0.0041385	0.00501028	0.0052607	0.00527294	0.00449082	0.00520675	0.00521554	0.00499796	0.00520534	0.00495385	0.00458937	0.00454834	0.00471718	0.00470606	0.00506021	0.00480762	0.00501627	0.00476982	0.00494427	0.372545	0.709941	0.464221	0.600197	0.787302	0.767162	0.736574	0.463257	0.228695	0.121551	0.573933	0.789725	0.685084	0.776821	0.456015	0.366302	0.659746	0.402576
cg20655548	11	120008025	1236	-0.00691053	-0.00474282	-0.00351003	-0.00295494	-0.00868528	-0.00891886	0.0138951	-0.00616732	-0.00119928	-0.00199486	0.00347533	0.00272663	0.00778418	-0.000951248	-0.00368852	0.00106248	0.000760058	0.00380069	0.00525221	0.0051759	0.00518293	0.00445149	0.00536433	0.00545426	0.00430008	0.00504701	0.00499437	0.00463014	0.0052337	0.00479677	0.00510243	0.0051163	0.00478195	0.00444154	0.00473693	0.005016	0.188262	0.359495	0.498261	0.506812	0.10543	0.102005	0.00123203	0.221717	0.810232	0.666583	0.506671	0.569743	0.127114	0.852504	0.440504	0.81094	0.872524	0.448623
cg12201660	11	120008220	1237	-0.00171178	0.00327445	0.0105841	0.00232994	0.00262204	-0.0067658	-0.00115751	-0.0039103	-0.00363794	-0.00260473	-0.00317312	0.00718893	0.00210812	-0.0067942	-0.00767195	0.00148633	-0.00614392	0.00110497	0.00590056	0.005605	0.00560158	0.00518723	0.00557388	0.00529442	0.00553703	0.00556572	0.00545674	0.00504283	0.004767	0.00489204	0.00524336	0.00528836	0.00601402	0.00540962	0.00552305	0.00545746	0.771735	0.559085	0.0588282	0.65331	0.638058	0.201281	0.83441	0.482325	0.504972	0.60549	0.505639	0.141693	0.687643	0.198881	0.202069	0.783503	0.26596	0.83955
cg17971587	11	120008323	1237	0.00321427	-0.00423299	-0.00133031	0.00611675	-0.00389455	0.0048764	0.00421307	-0.00121111	-0.00176047	-0.00474465	-0.000919907	5.41614e-06	-0.00745512	0.0106907	0.00214555	-0.00273875	0.000160202	-0.00320386	0.0051665	0.00556307	0.0050867	0.00487107	0.00473688	0.00542707	0.00510244	0.00524096	0.00476421	0.004802	0.00441718	0.0049765	0.00507669	0.00509891	0.00510563	0.00540368	0.0049342	0.00511963	0.533852	0.446712	0.793686	0.209213	0.410977	0.368902	0.408976	0.817248	0.711741	0.323125	0.835028	0.999132	0.141969	0.0360235	0.674317	0.612274	0.974099	0.531447
cg13285004	11	120008484	1237	0.00474232	0.000982461	0.00299963	0.00135468	0.00258249	-0.00326303	0.00284737	-9.59622e-05	-0.000279685	-0.00554083	-0.00495606	-0.000222253	-0.00152965	0.00162234	-0.00265673	-0.000628856	0.000450799	-0.00256846	0.00482613	0.00488106	0.00472337	0.00421871	0.00467181	0.00442503	0.00444706	0.00480725	0.00481895	0.00404329	0.00413297	0.00398321	0.00415907	0.0045024	0.00423055	0.00452065	0.00415031	0.00437545	0.325787	0.840479	0.525389	0.748126	0.580413	0.460877	0.521989	0.984074	0.953718	0.170569	0.230469	0.955503	0.713032	0.718602	0.530012	0.889365	0.913505	0.557193
cg13625403	11	120008510	1237	0.00450338	0.00113363	0.00504241	0.00296135	-0.000397838	-0.00212141	0.00297115	-0.00343559	-0.00567172	-0.00657747	-0.00117067	-0.00230477	0.000180426	-0.00101296	-0.00254813	4.32041e-05	0.00311479	-0.00371442	0.00467826	0.00490719	0.00456528	0.00406947	0.0044805	0.00444293	0.00447448	0.00467127	0.0045541	0.00401266	0.0039989	0.00404044	0.0042888	0.00458918	0.00427384	0.00440841	0.00419318	0.00440337	0.335739	0.817305	0.26937	0.466799	0.929246	0.633021	0.506677	0.462052	0.212981	0.101176	0.769714	0.568388	0.966444	0.825305	0.551032	0.992181	0.457589	0.398927
cg17436370	11	120008607	1237	0.0045766	0.00188323	0.0119452	-0.00142554	-0.000225347	-0.00650293	0.00366604	0.00142168	8.21927e-06	-0.000595253	0.000912436	-0.00419775	-0.0121002	0.00176351	-0.0052805	-0.00139926	-0.00451501	0.00329784	0.00587388	0.00613255	0.00550651	0.00497604	0.00579181	0.00603046	0.00549059	0.0060934	0.00512076	0.00495754	0.00511463	0.00532205	0.00534759	0.00571039	0.00566005	0.00526595	0.00535133	0.00567676	0.435895	0.758777	0.0300614	0.77451	0.968964	0.280879	0.504328	0.815516	0.998719	0.904427	0.858411	0.43026	0.023652	0.757455	0.350849	0.790456	0.398828	0.561283
cg24593464	11	120008998	1237	0.00305293	-0.000345919	0.00457051	0.00295774	0.00507137	-0.000325302	0.00612241	-0.00610309	-0.00019882	-0.00480362	-0.00274042	-0.00567065	-0.000801128	-0.000883169	-0.00590038	-0.000565515	0.000301332	0.00132466	0.00512513	0.00565443	0.00536094	0.00419054	0.0048876	0.00516544	0.004873	0.00528027	0.00515715	0.0044757	0.00434844	0.00480392	0.00478945	0.00517028	0.0049373	0.00438559	0.00457623	0.00496388	0.55139	0.951219	0.393905	0.480304	0.299457	0.949785	0.208973	0.247751	0.969247	0.283151	0.528559	0.237832	0.867158	0.864368	0.232063	0.897398	0.947499	0.789577
cg07696515	11	120009100	1237	0.00645694	0.00500969	0.00283899	0.00314026	0.00113636	0.000115982	0.00272102	-0.00508727	-0.0072495	-0.00722073	-0.00371123	-0.000527352	-0.00307594	0.000901484	-0.00667101	0.00186645	-0.000374005	-0.00208137	0.0052671	0.00539031	0.00543569	0.00453607	0.00502074	0.00491958	0.00480074	0.00510925	0.00519021	0.00450166	0.00450981	0.00463254	0.00480593	0.00493942	0.00476926	0.0048423	0.00446024	0.00486675	0.220236	0.352688	0.601471	0.488757	0.820941	0.981191	0.570856	0.319397	0.162485	0.10871	0.410552	0.909367	0.522152	0.855184	0.161887	0.699907	0.933173	0.668891
cg13907859	11	120009124	1237	-0.00145457	0.00355706	0.00172257	0.00963084	-0.00285435	-0.00393276	0.00559021	-0.00477467	-0.00331661	-0.00535772	0.00234531	-0.000443645	0.000734827	0.000115749	-0.00456795	-0.00541462	0.00157816	-0.00126552	0.00430233	0.00452451	0.00458483	0.00421517	0.00461184	0.00453477	0.00401533	0.00411713	0.00427066	0.00388643	0.0040094	0.00404163	0.00411971	0.00428507	0.00425871	0.00417557	0.00414431	0.0041306	0.735296	0.431765	0.707132	0.0223243	0.53597	0.385807	0.163857	0.246167	0.437393	0.168027	0.55858	0.912593	0.858434	0.97845	0.283444	0.194721	0.703351	0.759317
cg00437969	11	120009135	1237	-0.00265843	0.000469902	0.000555134	0.00437569	-0.0016075	-0.00628011	0.00729619	-0.00464298	-0.00399044	-0.00717998	-0.00182497	0.00604348	0.00379933	-0.000970291	-0.00368991	-0.00565248	0.0021533	-0.000431502	0.00448276	0.00468871	0.00454633	0.00387012	0.00444573	0.00425263	0.00426637	0.00444823	0.0043988	0.00375529	0.0038013	0.00392366	0.00414547	0.00451577	0.00411643	0.00405013	0.00400275	0.00400833	0.553159	0.92017	0.902815	0.258209	0.717664	0.13974	0.087236	0.296586	0.364319	0.0558805	0.631162	0.123495	0.359404	0.829871	0.370046	0.162826	0.590608	0.914272
cg01357530	11	120013276	1237	-0.0130974	-0.000428332	-0.00710695	0.00177043	-0.00522499	-0.00694996	0.0106719	-0.00536199	0.0057505	-0.00331334	0.00107702	0.00739099	0.00652893	-0.00219172	0.00405698	-0.000690266	8.44616e-05	2.57412e-05	0.0039959	0.00449404	0.00422179	0.00338726	0.00372367	0.00418824	0.00349426	0.00397435	0.00378726	0.00336407	0.00384292	0.00378625	0.00360399	0.00415238	0.00381602	0.00384233	0.00350372	0.00365642	0.00104654	0.924068	0.0922987	0.601201	0.160562	0.0970349	0.00225721	0.177289	0.128918	0.324664	0.779277	0.0509311	0.0700506	0.597622	0.287716	0.857429	0.980768	0.994383
cg17974015	11	120076520	1237	0.00048504	0.00123933	-0.000720996	0.00158572	0.00172584	0.000874175	0.00288666	-0.0018599	-0.00368911	-0.00436946	-0.00281326	-0.00310561	-9.83013e-05	0.00252034	0.000190522	-0.00352332	0.000251017	-0.00629781	0.0042763	0.00439839	0.00428011	0.00372826	0.00426449	0.00432473	0.00400464	0.00430093	0.00411361	0.00365442	0.00365435	0.0038657	0.00392797	0.0042109	0.00391352	0.00391346	0.0039248	0.00409222	0.909693	0.778121	0.866227	0.6706	0.685699	0.839812	0.471014	0.665421	0.369822	0.231827	0.441396	0.421757	0.980034	0.549489	0.961172	0.367956	0.949005	0.123812
cg21886186	11	120106598	1237	0.00345046	-0.000440245	-0.001134	0.00455157	0.00310172	0.000933946	0.00183741	-0.00455722	-0.00349859	-0.00623224	-0.00321063	-0.00268958	-0.00103861	0.001356	-2.39122e-05	-0.00370878	-0.00104614	-0.00647181	0.00524543	0.00530553	0.00542098	0.00444696	0.00485868	0.00485678	0.00496773	0.00526649	0.00526912	0.00469684	0.00430715	0.00444785	0.00454439	0.00498325	0.00477579	0.00497256	0.00467123	0.00477733	0.510664	0.933869	0.834302	0.30606	0.523222	0.847509	0.71148	0.386861	0.506703	0.184541	0.456019	0.545384	0.81922	0.785536	0.996005	0.455758	0.822794	0.175515
cg11322275	11	120172699	1237	-0.00356957	-0.000132625	0.00357965	-0.000388034	-0.00186064	-0.00543274	0.00391461	-0.00305593	-0.000984826	0.00270779	0.00150189	0.00169445	-0.00103969	-0.00582905	-0.00331599	0.00572086	-0.000259458	0.0068015	0.00414345	0.00428737	0.00411273	0.00352819	0.0039982	0.00397951	0.00407967	0.00413489	0.00410983	0.00360888	0.00359324	0.00360769	0.0038507	0.00401533	0.00400249	0.0040185	0.00368609	0.00386534	0.388964	0.975322	0.384092	0.912424	0.641667	0.172197	0.337286	0.459872	0.810619	0.453067	0.675964	0.638585	0.78716	0.146586	0.407397	0.154553	0.943885	0.078474
cg06073926	11	120187747	1237	0.00384038	-0.000178121	0.000368019	0.00329078	0.0027331	0.00201088	0.00191493	-0.00271612	-0.00339651	-0.00558065	-0.00485934	-0.00107349	-0.00112508	0.00124695	-0.00290145	-0.00702634	0.00139794	-0.00405304	0.00563738	0.00579512	0.00566591	0.00473815	0.00551381	0.00536288	0.00544784	0.00574158	0.00573626	0.00490182	0.00483817	0.00492068	0.00505419	0.00551581	0.00519392	0.00536169	0.00508486	0.0053456	0.495724	0.97548	0.948211	0.48735	0.620119	0.707689	0.725211	0.63617	0.553776	0.254918	0.315198	0.827305	0.823845	0.821148	0.576418	0.190036	0.783377	0.448331
cg12584626	11	120203529	1237	0.00518467	-0.0024753	-0.0060362	-0.00198593	0.00487573	0.00519922	-0.00194993	0.00248681	0.00449394	-0.00207981	-0.00461301	-0.00116653	-0.00707294	0.00125178	-0.000180174	0.00163942	-0.0059043	-0.00316972	0.00429304	0.00500171	0.00455489	0.00393051	0.00410697	0.00437332	0.00395446	0.00420364	0.00426394	0.00355135	0.00382618	0.00391683	0.00400435	0.00419792	0.00399332	0.00398917	0.003791	0.00384356	0.227165	0.620677	0.1851	0.613376	0.235154	0.234499	0.621945	0.554128	0.29191	0.558117	0.227955	0.765836	0.0773432	0.765557	0.964012	0.681096	0.119364	0.409551
cg23677767	11	120203545	1237	0.00702203	-0.000245751	0.000134338	0.00149788	0.00200651	0.0036447	-0.00139516	0.000943309	-0.00402067	-0.00410515	-0.00424476	-0.00193614	-0.00432209	0.00200947	-0.00165866	-0.00345937	0.000472183	-0.00473446	0.00422407	0.00464635	0.00454142	0.00421214	0.00436441	0.00433169	0.00392598	0.00436182	0.00420762	0.0039406	0.00381515	0.00403091	0.003869	0.00429411	0.00404151	0.00427432	0.00386839	0.00391931	0.0964355	0.957819	0.976402	0.722132	0.645699	0.400122	0.722316	0.828781	0.33929	0.297524	0.265878	0.630998	0.263948	0.639814	0.681508	0.41832	0.90285	0.227054
cg01385882	11	120204978	1237	0.0103729	0.00147449	0.00189859	-0.000894379	0.00698036	0.00246261	-0.00325277	-0.00530694	-0.00375994	-0.00551907	-0.00671036	-0.00128738	-0.00099816	0.00281984	-0.00138284	-0.00504633	-0.00473889	-0.00490503	0.00583745	0.00588082	0.00544877	0.00475631	0.00540944	0.00558237	0.00531822	0.00551936	0.0053715	0.00485749	0.00474454	0.00497291	0.00532767	0.00531778	0.00525644	0.00510818	0.00506653	0.00539069	0.075574	0.802024	0.727508	0.850845	0.196911	0.659111	0.540784	0.336294	0.48394	0.255873	0.157264	0.79573	0.851383	0.595928	0.792493	0.323205	0.349617	0.362871
cg19701266	11	120217032	1237	0.00203755	0.00274534	0.00320004	0.00366542	0.00193501	-0.00154386	0.00192634	-0.00373574	-0.00479952	-0.00485063	-0.00367331	-0.000664877	3.43261e-05	-0.00085679	-0.00282162	-0.0044578	0.000301786	-0.00184061	0.00389762	0.00402492	0.00417606	0.00357762	0.00386652	0.00387964	0.00372798	0.00392437	0.00395674	0.00355484	0.00339785	0.00355826	0.00363916	0.00379638	0.00370022	0.00371774	0.0036006	0.00374125	0.601137	0.495184	0.443509	0.305579	0.616756	0.690676	0.605348	0.34113	0.22513	0.172406	0.279666	0.851775	0.992474	0.821445	0.445729	0.230504	0.933203	0.622736
cg15690696	11	120217718	1237	0.00434053	0.000406727	0.00305982	0.00458272	0.00139713	-0.00269237	0.00470969	-0.00336714	-0.00253447	-0.00605447	-0.00353034	-0.000276904	-0.000609385	0.00322156	-0.00305462	-0.00486122	0.00260267	-0.00308623	0.00571854	0.00593348	0.00587198	0.00497657	0.00568492	0.00557388	0.00551607	0.00579345	0.00582339	0.00506536	0.00502563	0.00505511	0.00489673	0.00560168	0.0052148	0.00534639	0.00511395	0.00525899	0.447836	0.94535	0.602305	0.357124	0.805868	0.629072	0.393208	0.561107	0.6634	0.231982	0.482388	0.956316	0.900961	0.565219	0.558037	0.363217	0.610798	0.557305
cg09487523	11	120254903	1237	0.00215036	0.000484391	0.0022146	0.00562163	0.00078458	0.00118098	0.00246951	-0.00123535	-0.00312098	-0.00815927	-0.000850959	0.00202309	-0.000351734	0.000726684	-0.00504056	-0.00118721	-0.00203406	-0.00279097	0.00452688	0.00466828	0.00430236	0.00390732	0.00407695	0.00458057	0.00421512	0.00439157	0.00437635	0.00365497	0.00376476	0.00383856	0.00403403	0.00421149	0.00394323	0.00389895	0.0039733	0.00395882	0.634773	0.917358	0.606734	0.150224	0.847395	0.796543	0.557962	0.778481	0.475756	0.0255901	0.821176	0.598162	0.930519	0.863007	0.201149	0.76075	0.608698	0.48081
cg10407488	11	120255253	1237	-0.00199882	0.00251429	0.00137315	0.00631836	-0.0019888	-0.00216785	0.00474735	-0.00469323	-0.00175641	-0.00887303	0.000645774	0.00126785	0.0018005	0.00208304	-0.00375801	-0.00596056	0.00289693	-0.00293187	0.00522762	0.00545714	0.00569885	0.00456708	0.00554382	0.00521435	0.00534222	0.00550739	0.0055167	0.00478405	0.00480233	0.0048027	0.0048277	0.00529046	0.0050049	0.00511919	0.00500831	0.0051105	0.702197	0.644989	0.809592	0.166525	0.719788	0.677595	0.374193	0.39412	0.750196	0.0636373	0.89303	0.791789	0.709184	0.693776	0.452733	0.24428	0.562977	0.566174
cg12819548	11	120256570	1237	-0.00100291	0.000285593	0.00279027	0.00403489	0.00280362	0.00286294	0.00397337	-0.000736148	-0.00500263	-0.00856667	-0.00276698	-0.00301879	-0.0019536	-0.000480291	-0.00194857	-0.00334942	0.00056604	-0.0013995	0.00402916	0.00448663	0.00425182	0.00370776	0.00411831	0.00402873	0.00410346	0.00424489	0.00408905	0.00372326	0.00371419	0.00383601	0.0039752	0.00420785	0.00389963	0.00389525	0.00380057	0.00389172	0.803428	0.949246	0.511661	0.276493	0.496018	0.477314	0.332896	0.862321	0.22117	0.0214	0.456287	0.431306	0.62311	0.909126	0.617301	0.389858	0.881604	0.71914
cg18779234	11	120263170	1237	0.0058935	0.000456696	-0.00179883	0.00609157	-0.00145193	0.00389907	0.000578851	-0.0042323	-0.00316006	-0.00884267	-0.00364623	-0.00512052	-0.00217268	0.0026829	-0.00259792	-0.00513089	0.000663821	-0.00515935	0.00581141	0.0058879	0.00598344	0.00492042	0.00580596	0.00580582	0.00553215	0.00586969	0.00574316	0.00510013	0.00508957	0.00519152	0.00522074	0.00545937	0.00540887	0.0052728	0.00530064	0.00543015	0.310522	0.938174	0.763693	0.215709	0.802528	0.501851	0.916666	0.470883	0.582161	0.0829513	0.473737	0.323974	0.67729	0.623123	0.631009	0.330511	0.900338	0.342046
cg04493942	11	120271975	1237	-0.00286207	-0.00161429	0.00761083	-0.000909593	-0.00406806	-0.00584122	0.00137795	0.00123592	-0.00145508	0.00123725	0.000793109	0.00688672	0.00247517	-0.00617224	-0.00477306	0.00505692	-0.000490671	0.0034282	0.00400661	0.00422433	0.00415049	0.00344475	0.0038932	0.00399846	0.00384397	0.00400508	0.00395961	0.00356161	0.0036514	0.00368276	0.00369974	0.00391414	0.0037899	0.00364144	0.00378416	0.00371505	0.475018	0.702358	0.0666958	0.79174	0.296063	0.144052	0.719992	0.757635	0.71326	0.728302	0.828047	0.0614849	0.503489	0.114817	0.207881	0.16492	0.896832	0.356118
cg08318018	11	120281137	1237	0.00506062	0.00188055	-0.00305664	-0.000478907	-0.00117005	0.00176326	-0.000572896	-0.0019009	-0.00253161	-0.0055743	-0.00165716	-0.00303555	-0.00149142	0.00580418	-0.00160451	-0.00158743	-0.00217909	-0.0018074	0.00563242	0.00608297	0.00592762	0.00496862	0.00591709	0.00553834	0.0056706	0.00574884	0.00583641	0.00507163	0.00507238	0.00505024	0.00535065	0.00564273	0.0055584	0.0053826	0.00527567	0.00537132	0.36893	0.757208	0.606091	0.923214	0.843247	0.750202	0.919527	0.740903	0.664461	0.271718	0.743893	0.547794	0.780447	0.303662	0.772839	0.768056	0.679574	0.736501
cg09754341	11	120294781	1237	0.00310777	-0.000395751	0.00129087	0.00415157	0.000892077	0.0010876	0.00623175	0.000628369	-0.00163921	-0.00632855	-0.00500301	-0.0010134	-0.00104366	0.00416297	-0.00398716	-0.00035044	0.00177883	-0.0024506	0.00489192	0.00483338	0.00455457	0.00399537	0.00444112	0.00427399	0.00449494	0.0048235	0.00463191	0.00393504	0.00390095	0.00394587	0.0041456	0.00438249	0.00429008	0.00432295	0.00414048	0.00428892	0.525241	0.934743	0.776853	0.29876	0.840802	0.799133	0.165627	0.896351	0.723417	0.107779	0.199664	0.797313	0.801233	0.342159	0.352687	0.93539	0.667472	0.567742
cg13193591	11	120377997	1236	0.000669876	-0.000246279	0.000259564	0.00392031	-0.000141043	0.000217156	0.00430929	-0.00176929	-0.00186846	-0.00548984	-0.00205423	0.00036771	0.002152	0.00202585	-0.00100794	-0.00613402	0.0030208	-0.0064878	0.00519006	0.00538093	0.00523237	0.00451566	0.00520695	0.00499062	0.00511241	0.00530478	0.00536932	0.00461733	0.00450005	0.00457213	0.00440144	0.00519868	0.00484937	0.00505325	0.00485542	0.00471624	0.897303	0.963494	0.960435	0.385308	0.97839	0.965293	0.399281	0.738736	0.727849	0.234454	0.648037	0.9359	0.62489	0.69677	0.835346	0.224795	0.533843	0.168936
cg26862706	11	120403285	1237	-0.00886641	-0.00708675	-0.00109583	0.00438373	-0.00672547	-0.00567538	0.00272697	0.00554659	0.00112893	-0.00189618	0.00257028	0.00614194	0.00697938	-0.00249038	0.0011603	-0.00284868	0.00501043	-0.000892189	0.00495173	0.00498019	0.00479712	0.00397265	0.0044684	0.00464057	0.0044638	0.00455172	0.00470725	0.00405341	0.00392778	0.00419581	0.0042489	0.00432293	0.00455589	0.0042273	0.00432088	0.00475731	0.0733624	0.154739	0.819308	0.269819	0.132293	0.221333	0.541261	0.223008	0.810464	0.639929	0.512863	0.143241	0.100459	0.564557	0.79897	0.500389	0.246217	0.851237
cg26037936	11	120417671	1208	0.000810281	0.00358668	0.00321578	0.00607229	0.00383558	0.00063163	0.00915178	-0.0125519	-0.00384081	-0.00976869	0.00169413	-0.0121289	-0.000385432	-0.0145195	0.00435306	0.00118298	0.00298076	0.00846093	0.00816388	0.00884651	0.00760145	0.00658202	0.00796498	0.00760767	0.00725091	0.00791281	0.00624454	0.00662729	0.00693921	0.00720524	0.0072868	0.00692946	0.00732514	0.00684516	0.00762008	0.00722759	0.920938	0.685158	0.67226	0.356238	0.630122	0.933831	0.206893	0.112675	0.538511	0.140479	0.807123	0.0923093	0.957816	0.0361421	0.552336	0.862793	0.69567	0.241742
cg00978634	11	120434987	1237	0.00797084	0.00474748	-0.0014501	-0.00127874	-0.00628789	-0.001932	0.0023641	-0.00177338	-0.000440823	-0.00173838	0.00116774	0.000843994	-0.00415546	-0.00184508	-0.00481579	0.00161698	0.00210365	0.00266139	0.00431083	0.00444476	0.00431137	0.00383892	0.00406704	0.00405673	0.00418391	0.00439501	0.00420941	0.00361537	0.00368599	0.00376474	0.00386325	0.003952	0.00396678	0.00409064	0.00383284	0.00424053	0.0644538	0.285472	0.736612	0.73906	0.12209	0.633899	0.572043	0.686582	0.916596	0.630637	0.751391	0.822614	0.282089	0.640591	0.224736	0.692631	0.583109	0.53026
cg25376962	11	120435012	1222	0.00548646	0.00233452	-0.003328	-0.00814816	-0.00745981	0.00187525	0.00234846	-0.00545239	0.00543925	0.00813895	0.00698612	-0.00384147	-0.00496105	-0.00216859	-0.00206413	0.000914581	0.00452128	-0.00568147	0.00516252	0.00471195	0.00461451	0.00412374	0.00459714	0.00477819	0.00442754	0.00458427	0.0044677	0.00410473	0.00423287	0.00410801	0.00443375	0.0045661	0.00417528	0.00418698	0.00477207	0.00458219	0.287895	0.620285	0.470785	0.0481641	0.104652	0.694718	0.59582	0.234294	0.223429	0.047387	0.0988513	0.349727	0.26317	0.634835	0.621046	0.827091	0.343411	0.215011
cg27517999	11	120435015	1237	0.00421243	0.00711431	-0.00209026	-0.00167532	-0.00208508	0.00554106	-0.000856393	-0.00297741	-0.0015568	-0.00312922	0.00053715	-0.00579681	0.000367118	0.00089425	0.000215162	0.000997014	-0.00191791	-0.00881256	0.00436014	0.00439807	0.00414675	0.00377334	0.00390416	0.00412443	0.00396952	0.00432733	0.00415258	0.00372828	0.00373464	0.00373807	0.00390745	0.00410056	0.00395372	0.0040641	0.0038178	0.0043067	0.333982	0.105749	0.614211	0.65705	0.593295	0.179118	0.829189	0.491422	0.707735	0.40129	0.885635	0.120962	0.925146	0.827367	0.9566	0.806207	0.615415	0.0407324
cg07976064	11	120435056	1237	-7.82291e-05	0.00346982	-0.00332044	0.00191827	-0.00535262	-0.000380454	0.00271051	-0.00374717	-0.003793	-0.00160081	8.60086e-05	-0.00241398	0.0083814	0.000964253	0.00163671	-0.0023973	0.0018601	-0.00534371	0.00540561	0.00549576	0.00548858	0.00482542	0.00475705	0.00478898	0.0048959	0.0052934	0.00506357	0.00471525	0.00462779	0.00473097	0.00477062	0.00494184	0.00523638	0.00521896	0.00500754	0.00504843	0.988454	0.527804	0.545196	0.690973	0.260505	0.93668	0.579833	0.479011	0.453811	0.734235	0.985172	0.609877	0.0789385	0.845299	0.754612	0.645986	0.710295	0.289832
cg22084258	11	120435389	1234	-0.0020686	1.07355e-05	-0.00158347	-0.00313049	-0.00418148	-0.00277012	0.00215919	0.00121212	0.00316026	0.00459531	0.00286622	0.000525171	-8.26825e-05	-0.00663865	-0.000826434	0.00728556	-0.00160495	0.00374405	0.00407126	0.00420528	0.00414314	0.00346027	0.00402081	0.00353754	0.00389807	0.00408364	0.00415818	0.00352442	0.00355905	0.0033651	0.0034093	0.00402885	0.00374266	0.00394735	0.00370153	0.00373309	0.611385	0.997963	0.702319	0.365627	0.298358	0.43359	0.579639	0.766602	0.447248	0.192285	0.420628	0.875982	0.980652	0.0993978	0.825237	0.0649382	0.664585	0.315891
cg11246948	11	120581281	1236	0.00352035	-0.00352262	0.000992127	0.0011476	0.00369446	0.000820803	-0.00226164	-0.00117462	0.000965872	-0.00114163	0.00115157	-0.00443511	-0.00305602	-9.77768e-05	-0.00373679	0.00299867	-0.00305924	0.00401041	0.0042283	0.00417438	0.00399487	0.00341513	0.00406471	0.00410437	0.00390541	0.00407589	0.00362965	0.00345353	0.00365323	0.00372431	0.00382631	0.00425872	0.00402756	0.00371087	0.0037294	0.00400336	0.405087	0.398744	0.803863	0.736846	0.363396	0.841494	0.562518	0.773203	0.790158	0.74097	0.752594	0.233711	0.424473	0.981683	0.353508	0.419045	0.412043	0.31646
cg16361867	11	120581355	1236	-0.0010601	-0.000715601	0.0028781	-0.00154887	0.00220017	-0.0011986	-0.000452033	0.00142078	0.000700782	0.00476793	0.000690405	0.000894548	-0.00271551	-0.00315507	-0.00153009	0.00537644	-0.00241765	0.00327667	0.00474859	0.00491481	0.00480992	0.00403034	0.00482603	0.0045207	0.00473962	0.00486481	0.00501699	0.0041961	0.00413548	0.00407284	0.00414278	0.00470871	0.0044458	0.00447394	0.00424875	0.0044239	0.823345	0.884236	0.549594	0.700754	0.648464	0.790905	0.924018	0.770247	0.888911	0.255841	0.867412	0.826153	0.512159	0.502825	0.730722	0.22947	0.569338	0.458891
cg11779586	11	120589050	1237	-0.0102505	-0.0028965	-0.00197861	0.000224118	-0.00276441	-0.00332952	0.0106179	-0.00526987	-0.000825213	-0.00284286	-0.00213968	0.00370245	0.00870598	0.000255039	-0.00125739	0.00304065	-0.000119487	0.000400497	0.00403549	0.00425132	0.00428296	0.00330233	0.00366476	0.00408732	0.00339097	0.00387818	0.00382728	0.0033565	0.00358389	0.00379581	0.00375883	0.00394278	0.00368609	0.00367491	0.00350001	0.00364471	0.0110823	0.49567	0.644101	0.945892	0.450656	0.415302	0.00174067	0.174194	0.829289	0.397011	0.550489	0.32936	0.0205506	0.948425	0.733016	0.408005	0.972766	0.912501
cg14927197	11	120609442	1237	0.0108686	0.00226891	0.00066067	0.00363895	0.00543087	-0.000452189	0.00447736	-0.00677251	-0.00127666	-0.00618403	-0.00741875	0.000445825	-0.00576754	0.000974152	-0.00511455	-0.00260963	0.00216116	-0.0021919	0.00612201	0.00648897	0.00612275	0.00526297	0.00596623	0.00622853	0.00598647	0.00639742	0.00591591	0.00532576	0.00547694	0.00561982	0.0056651	0.00600224	0.00582359	0.00605308	0.00541703	0.00582965	0.0758436	0.726597	0.914072	0.489298	0.362681	0.942125	0.454512	0.289767	0.829142	0.245579	0.175563	0.93677	0.308639	0.871071	0.37981	0.666378	0.689925	0.706923
cg10106493	11	120618705	1234	-0.000816251	-0.00143972	0.00579404	0.000679839	-0.0017094	-0.00631514	0.000916716	0.000631314	-0.0021036	0.0016264	0.00141587	0.00212838	-0.000838966	-0.00445998	-0.00233126	0.00461195	-0.00117849	0.00704947	0.00391654	0.00416756	0.00413108	0.0034707	0.00396756	0.00380336	0.00399284	0.0041015	0.00399727	0.00356242	0.00341889	0.00351913	0.00365968	0.00391578	0.0038695	0.0038037	0.00363096	0.00369421	0.834908	0.72975	0.160751	0.844705	0.666582	0.0968317	0.81841	0.877671	0.598709	0.647999	0.678778	0.54531	0.818678	0.254713	0.54686	0.225325	0.745508	0.0563593
cg08392499	11	120618722	1237	0.00172578	0.000720972	-0.00245949	-0.000391229	0.0023463	0.000517258	0.00692642	-0.00388784	0.000103394	-0.00537266	-0.000806688	-0.00030389	0.00150272	0.00239973	-0.00202704	-0.00394753	0.000878363	-0.00320533	0.00521071	0.00549459	0.00561705	0.00460258	0.00528699	0.00508017	0.00537687	0.00528302	0.0054707	0.00485592	0.00462329	0.00461683	0.00466405	0.00537479	0.00499338	0.00500258	0.00488302	0.00505805	0.740495	0.895605	0.661487	0.93226	0.657196	0.9189	0.19768	0.461784	0.984921	0.268547	0.861485	0.947519	0.747308	0.655251	0.684783	0.430054	0.857246	0.526271
cg14462402	11	120678447	1237	0.00435595	0.00153302	-0.00167344	0.00336816	0.00322684	0.00363424	0.000370765	-0.00352172	-0.000737914	-0.0063955	-0.00326592	-0.00574389	-0.000948592	0.00393163	-0.0014878	-0.00569014	0.00355293	-0.00649665	0.00636919	0.00658975	0.00644822	0.00551323	0.00629062	0.00619847	0.00616413	0.00644384	0.00647974	0.00577109	0.00546008	0.00567937	0.00561315	0.00622462	0.0060535	0.00603579	0.00569571	0.00600822	0.494032	0.816043	0.795234	0.54125	0.607979	0.557666	0.952037	0.584705	0.909333	0.267778	0.549744	0.311844	0.865801	0.527632	0.805856	0.345817	0.532765	0.279566
cg25608079	11	120765576	1237	0.00257027	-0.00286766	0.000267342	0.00331254	-0.00121836	0.000497364	0.00486818	-0.00146803	0.00307784	-0.00531193	0.00116911	-0.000418118	-0.00220105	0.000803133	-0.00388395	-0.00111678	0.00603457	-0.00350865	0.00438075	0.00465319	0.00473875	0.00396697	0.00462436	0.00471592	0.00443685	0.004471	0.0043326	0.00402468	0.00406401	0.00419456	0.00413581	0.00445676	0.00427898	0.00419503	0.0040547	0.00441563	0.557392	0.537711	0.95501	0.403701	0.792192	0.916007	0.272547	0.742651	0.477461	0.186889	0.773596	0.920598	0.594592	0.856991	0.364047	0.790073	0.136675	0.426847
cg08852332	11	120765651	1237	0.00178944	0.00215308	0.00271822	0.00311161	0.00314398	-0.00455993	0.00313879	-0.00313138	-0.00342636	-0.00566531	-0.00410683	0.00167492	-0.00046136	0.000235535	-0.00281555	-0.00404601	-0.000950995	-0.000870685	0.00452076	0.00469463	0.00471872	0.00408588	0.00453139	0.00452792	0.00429747	0.0045466	0.00457091	0.00403975	0.00392776	0.00414458	0.0040498	0.00441636	0.00419239	0.00441556	0.00416864	0.00422616	0.692232	0.646503	0.564581	0.446327	0.487793	0.313901	0.465157	0.490993	0.453494	0.160798	0.29575	0.686123	0.9093	0.957467	0.501847	0.359506	0.819545	0.836773
cg12813510	11	120765757	1237	0.00561025	1.04342e-05	-0.0020838	0.000508112	-0.000862013	0.00399221	-0.00128257	-0.00290076	0.0012107	-0.00516913	-0.000722597	-0.00609525	0.00021464	-0.00106741	-0.00337321	-0.00380049	-0.00130274	-0.00164987	0.00467955	0.00495806	0.00492007	0.00398305	0.00469652	0.00433859	0.00443954	0.00478262	0.00458463	0.00407391	0.00404928	0.0041136	0.00425935	0.00471182	0.00466824	0.00467517	0.00439488	0.00416101	0.230572	0.998321	0.671908	0.89849	0.854372	0.357487	0.77266	0.544168	0.79172	0.204499	0.858369	0.138412	0.959809	0.820782	0.469934	0.41627	0.766907	0.691732
cg25999880	11	120811938	1237	0.00209601	0.00335696	0.00515126	0.00530463	0.00194183	0.00060956	-0.00121431	-0.00531987	-0.00982711	-0.00943433	-0.00383047	-0.0034883	0.00379415	-0.000735669	-0.00730354	-0.00745716	-0.00374781	-0.00357285	0.00568634	0.00605446	0.00569983	0.00473303	0.00559448	0.00538304	0.00532139	0.00583761	0.00576798	0.00519412	0.00495151	0.00515358	0.00525135	0.00585797	0.00534623	0.00546778	0.00505542	0.00522392	0.712422	0.579263	0.366125	0.262386	0.728518	0.909842	0.819495	0.362132	0.0884305	0.0693169	0.439169	0.498489	0.469982	0.900061	0.171905	0.172618	0.458484	0.494013
cg09321086	11	120941709	1237	0.00376789	0.00266013	-0.00151687	0.000683261	0.00174651	0.00152407	0.00108958	-0.00398392	-0.00216682	-0.00365527	-0.00226471	-0.00243213	-0.00244183	0.000553696	-0.000932105	-0.00163554	-0.00231325	-0.00107737	0.00383772	0.00412073	0.00397368	0.00347431	0.00403581	0.00400223	0.00386102	0.00411277	0.00401129	0.00353646	0.00352087	0.0035882	0.00368199	0.00377997	0.00367648	0.00370429	0.00362044	0.00385669	0.326197	0.518572	0.702663	0.844093	0.665193	0.703348	0.777789	0.332709	0.589074	0.301325	0.520079	0.49789	0.507215	0.883541	0.799857	0.658832	0.52286	0.779976
cg14776894	11	120973197	1236	-0.00126022	0.00286032	0.0112738	0.000701424	-0.00804169	-0.000444598	0.00129281	0.00103457	-0.00534642	0.00362841	0.00648493	0.000983499	-0.00330261	0.0036309	-0.00928008	0.00198615	-0.0018134	-0.00430788	0.00512321	0.0050337	0.00492067	0.00424427	0.004727	0.00525629	0.00470737	0.00472558	0.00484561	0.00404767	0.00425659	0.00504274	0.00520189	0.00470058	0.00454954	0.00420506	0.00445939	0.00464616	0.805695	0.569876	0.021957	0.868736	0.0889007	0.932592	0.783596	0.826704	0.269874	0.370029	0.127633	0.845367	0.525503	0.439856	0.0413721	0.636697	0.684267	0.353827
cg24902858	11	120973231	1237	-0.00981931	-0.00408878	-0.00743398	0.00162421	-0.00337884	-0.00523245	0.00830567	-0.00197123	0.00625016	-0.00420262	-0.00200953	0.00434592	0.00702801	-0.00189815	-0.0039116	0.00267463	0.000397365	0.00474571	0.00392997	0.0040074	0.0040799	0.00328524	0.00373521	0.00394662	0.0034921	0.00370432	0.00368963	0.00318886	0.00368021	0.00352777	0.00346886	0.0035213	0.0037474	0.00351648	0.00343449	0.00346156	0.0124694	0.307583	0.0684401	0.621027	0.365681	0.184904	0.0173871	0.594627	0.0902688	0.187535	0.58504	0.217979	0.0427622	0.589853	0.29657	0.446896	0.907891	0.170382
cg14252059	11	120973274	1237	-0.00829525	-0.0025085	-0.00393734	-0.00102477	-0.000834344	-0.00253261	0.0091032	-0.00316369	-0.000141126	-0.00316166	-0.00490951	0.00337524	0.00463463	-0.00351673	-0.000353706	0.000293677	-0.000124923	0.000886053	0.00377094	0.00426263	0.00403502	0.0031574	0.00363462	0.00405685	0.00323693	0.0038914	0.00371566	0.00310948	0.00420304	0.00364697	0.00363586	0.00371952	0.00354565	0.00361444	0.00337559	0.00357918	0.0278223	0.556206	0.329167	0.745513	0.818438	0.532443	0.00491898	0.41622	0.969702	0.309257	0.242773	0.354709	0.202415	0.344413	0.920537	0.935242	0.970479	0.804477
cg15939534	11	120973419	1237	0.00478419	0.000372938	-0.0027132	0.00257011	0.000707861	0.000785502	0.000378903	-0.00190248	0.00016968	-0.00486711	-0.00282066	-0.00241916	-0.00414429	0.00405526	0.000507508	-0.00251656	-0.000558095	-0.00379467	0.00443488	0.00436113	0.00428067	0.00359088	0.00432474	0.00403032	0.00418424	0.00438283	0.00429281	0.00376271	0.00374606	0.00371627	0.00378479	0.00409687	0.00380116	0.00408176	0.00379901	0.00395767	0.280693	0.931853	0.526195	0.474158	0.869985	0.845473	0.927846	0.664234	0.968471	0.195834	0.451469	0.515071	0.273523	0.322251	0.893787	0.537539	0.883207	0.337652
cg21026496	11	120990273	1237	0.00619198	0.00332018	-0.00316443	-0.00356948	0.00541764	0.00410416	-0.00367291	-0.000670101	0.000516835	-0.00163491	-0.00388323	-0.00237752	0.000344528	0.00183058	0.000447534	9.42696e-05	-0.00191453	-0.00683846	0.0043124	0.00444768	0.00413074	0.00384091	0.00412819	0.00428924	0.00401552	0.00429803	0.00423159	0.0037356	0.00357781	0.00382027	0.00371395	0.00424462	0.00390869	0.00392864	0.00364737	0.00402348	0.151044	0.455367	0.443635	0.352716	0.189401	0.338642	0.36036	0.876105	0.90279	0.661636	0.27776	0.533716	0.92609	0.666271	0.908844	0.980856	0.599647	0.0891989
cg21098652	11	121129115	1237	-0.00186255	0.00322853	0.00347791	-0.000922832	-0.00275375	-0.00680371	0.0057529	-0.00634063	-0.00381628	-0.00224583	0.000386086	0.00248978	0.00226092	-0.00289428	-0.00696618	0.000791135	0.000916992	0.00187251	0.00408455	0.00426874	0.00456524	0.00366555	0.0042185	0.00397167	0.00385719	0.00421111	0.0041275	0.00378304	0.0036573	0.0036826	0.00388448	0.00429646	0.00403645	0.00409963	0.00401974	0.00396388	0.648391	0.449459	0.446164	0.801228	0.513898	0.0867012	0.135837	0.132147	0.355176	0.552741	0.915927	0.498983	0.56054	0.500539	0.0843803	0.846977	0.819551	0.636646
cg05217642	11	121171471	1237	0.00106858	0.00104884	0.00162555	0.000709245	-0.00202007	0.00352592	0.00348287	-0.00225724	-0.00571616	-0.00273927	-0.00130165	-0.000964563	-4.42794e-05	-0.000465698	-0.00518777	-0.00588921	0.00434242	-0.00221856	0.0048248	0.00492512	0.00500416	0.00416057	0.0047226	0.00470243	0.00450166	0.00473213	0.00461297	0.00410158	0.00411106	0.00416859	0.0044951	0.00467946	0.00449219	0.00448798	0.00440104	0.00438164	0.824721	0.83136	0.745302	0.864642	0.668837	0.453371	0.439117	0.633359	0.21529	0.504225	0.75153	0.817013	0.99214	0.920726	0.248155	0.189446	0.323799	0.612625
cg17408891	11	121211073	1237	0.00667022	0.00287587	-0.00416481	-0.000683139	0.00232517	0.00447033	-0.00257836	-0.00330722	-0.00296454	-0.00257374	-0.00288783	-0.00360841	-0.0024031	0.000572921	0.000796127	-0.00231259	-0.000287936	-0.00548595	0.00514046	0.00524019	0.00517931	0.00432074	0.00494792	0.00484181	0.00483189	0.00514699	0.0051116	0.00444556	0.00433271	0.00442049	0.00461113	0.00495157	0.00471681	0.00482613	0.00451552	0.00482733	0.194427	0.583136	0.421325	0.874373	0.638406	0.355863	0.59361	0.520514	0.56194	0.562626	0.50508	0.414332	0.602261	0.907887	0.865966	0.63181	0.949157	0.255774
cg06366884	11	121228604	1237	0.00228001	0.00312845	0.00520344	0.00148773	0.00168463	-0.00273329	-0.0032485	-0.000343015	-0.00130785	-0.00170467	-0.00228925	0.00186625	-0.00440036	0.00049042	-0.00375672	-0.00378968	-0.00191023	-0.00475812	0.00437678	0.00477299	0.00473061	0.00403076	0.00434345	0.00466737	0.00438451	0.00454539	0.00445421	0.00376316	0.00393799	0.0042469	0.00421631	0.0045054	0.00438004	0.00435859	0.00411034	0.00419903	0.602414	0.512179	0.271353	0.712057	0.698124	0.558133	0.458752	0.939845	0.769047	0.650556	0.561022	0.660344	0.296646	0.91332	0.391063	0.384587	0.642118	0.257152
cg08669096	11	121229765	1237	0.00819856	-0.00049595	-0.00398962	0.00225571	0.00289511	0.00488679	-0.00430976	-0.0018525	8.8886e-05	-0.00348849	-0.0017341	-0.00528061	-0.00221883	0.00515328	0.0010236	-0.0048996	-0.000476315	-0.00658088	0.00565715	0.00568701	0.0055792	0.00467467	0.00544461	0.00528066	0.00538459	0.00566847	0.00559061	0.00484218	0.00475721	0.00499404	0.00489738	0.00536275	0.00504236	0.00517378	0.0048906	0.0051284	0.147271	0.930507	0.474554	0.629423	0.594907	0.354751	0.423486	0.743814	0.987315	0.471256	0.71547	0.290337	0.650502	0.336582	0.839135	0.343636	0.922413	0.199414
cg08448497	11	121262743	1237	-0.00360295	-0.000995681	-0.000883095	0.00415129	-0.0057961	-0.00551096	0.00877672	-0.00270914	0.0013819	-0.00755287	3.68188e-05	0.0058542	0.0056948	-7.73825e-05	-0.00212503	-0.00588452	0.00342857	0.000651874	0.00385091	0.00402799	0.00428812	0.0035054	0.00373922	0.00406172	0.00367422	0.0038425	0.00385424	0.00331041	0.00346178	0.00359622	0.00378874	0.00372196	0.00370723	0.00360242	0.00369405	0.00366698	0.349475	0.804761	0.836838	0.236311	0.121121	0.174843	0.0169068	0.480782	0.719938	0.0225157	0.991514	0.103551	0.132817	0.983413	0.566501	0.102366	0.35334	0.858905
cg26772934	11	121288587	1237	0.00205043	0.00365613	-0.00165675	0.00203576	0.0033519	0.00469102	0.00261401	-0.00459676	-0.00439986	-0.00514474	-0.00301774	-0.00331985	0.00293713	-0.000958314	-0.00194687	-0.0050712	-0.000412875	-0.00306042	0.00470824	0.00498161	0.00497876	0.00433418	0.00464345	0.00455962	0.00461783	0.00482797	0.00478166	0.00444749	0.00420552	0.00437956	0.00451763	0.00453013	0.00459112	0.00473308	0.0042949	0.00463715	0.663201	0.462994	0.739313	0.638571	0.470383	0.303565	0.571348	0.341041	0.357492	0.247365	0.473025	0.448431	0.515597	0.832464	0.671529	0.283973	0.923416	0.509267
cg16644418	11	121330388	1236	-0.00781247	-0.00129981	-0.0115329	-0.00207115	0.000991198	0.00260623	0.00523455	-0.00125946	0.00227488	-0.00751203	-0.00279082	0.00203364	0.00365126	0.00195956	0.00862304	0.000804304	-0.00447149	-0.00313034	0.00391349	0.00429389	0.00423662	0.00353562	0.00375964	0.00452017	0.00379114	0.00420758	0.00371622	0.0033879	0.00352974	0.00388564	0.00372488	0.00381891	0.00369044	0.00361127	0.0036339	0.00378407	0.0459021	0.76211	0.00648511	0.558013	0.792056	0.564225	0.167362	0.764688	0.54044	0.0266015	0.429143	0.600714	0.32697	0.607866	0.0194607	0.823753	0.218513	0.4081
cg13972584	11	121330401	1237	0.00757546	0.00189628	-0.00552474	0.000861545	0.00298791	0.00590903	-0.00187747	-0.00210175	-6.76857e-05	-0.00364412	-0.00352929	-0.00552084	-0.00232185	0.00296093	7.41351e-05	-0.00514302	-0.00128891	-0.00546878	0.00560501	0.00583328	0.00570485	0.00481615	0.00549499	0.00525283	0.00532795	0.00571186	0.00560122	0.00486012	0.0048265	0.00487229	0.00492284	0.00556529	0.00512334	0.00525201	0.00500484	0.00521391	0.176519	0.745121	0.332831	0.858027	0.586613	0.260621	0.724553	0.712901	0.990359	0.453374	0.464638	0.257169	0.637177	0.594701	0.988455	0.327458	0.796767	0.294232
cg10037094	11	121343976	1237	-0.0106898	0.000155572	-0.00272813	0.000147675	-0.00656227	-0.00271839	0.00629929	-0.00238439	0.000513293	-0.000631608	-0.000945758	0.00353447	0.00733967	-0.000136352	0.00110167	0.000294504	0.00180785	-0.000406031	0.00395169	0.00403767	0.00376138	0.00355836	0.00378298	0.00385129	0.00354924	0.00375586	0.00355592	0.00334671	0.00351956	0.00355337	0.00344496	0.00375196	0.00344457	0.00368096	0.00381616	0.00363005	0.00682821	0.969265	0.468267	0.966897	0.0827965	0.480289	0.0759261	0.525528	0.885225	0.850308	0.788149	0.319891	0.0331258	0.97101	0.749099	0.936231	0.635688	0.91094
cg21398256	11	121347161	1237	-0.00122174	0.000935201	-0.0018779	0.00382995	-0.000841239	0.00203363	0.00876229	-0.00346994	-0.00225024	-0.0121245	-0.00129365	0.00194788	0.00654046	0.00169375	-0.00217211	-0.00345955	0.00223991	-0.00178557	0.00489916	0.00518903	0.00543194	0.00443573	0.00504143	0.0050553	0.00499851	0.00509937	0.00515271	0.00434971	0.00436583	0.00463655	0.00469837	0.00480596	0.00481897	0.00459874	0.00473124	0.00462144	0.803068	0.856975	0.729557	0.387901	0.867476	0.687481	0.0796056	0.496211	0.662322	0.00531295	0.766991	0.674402	0.163902	0.724518	0.652176	0.451882	0.635907	0.699225
cg18544696	11	121350035	1237	0.00530519	0.00249086	-0.00763009	4.01477e-05	0.00274143	0.00391682	0.000974319	-0.00161089	0.00422734	-0.00454771	-0.00232879	-0.00343411	0.000775329	0.00466613	0.00020388	-0.00293736	-0.000357961	-0.00535896	0.00553163	0.00572364	0.00546601	0.00459534	0.00556532	0.00544724	0.00537309	0.00538271	0.00551718	0.00471895	0.00477658	0.00487165	0.00495723	0.00524845	0.00518036	0.00527108	0.00522223	0.00516485	0.337526	0.663426	0.16274	0.993029	0.622302	0.472112	0.856106	0.764733	0.443549	0.33519	0.625873	0.480861	0.875715	0.373977	0.968606	0.57735	0.945351	0.299464
cg13163786	11	121411582	1237	0.00305214	-0.00488261	-0.00311885	0.00679575	0.00637971	-0.00671694	0.00159246	0.00259869	0.00467062	-0.00395057	-0.00734543	0.00240695	-0.00434693	0.00557275	0.00480317	0.00238801	-0.00312689	0.0123217	0.00492717	0.00507809	0.00493166	0.00415569	0.00448911	0.00470256	0.00452346	0.00452243	0.00415045	0.00403785	0.00404509	0.00438538	0.00458301	0.00446597	0.00452836	0.00438699	0.00428201	0.00448416	0.535619	0.336298	0.527116	0.101989	0.155272	0.153189	0.724805	0.565547	0.26045	0.327884	0.0693876	0.583104	0.342881	0.212096	0.288832	0.586208	0.465245	0.00599895
cg18590431	11	121453066	1237	-0.0048105	-0.00250644	0.00362143	-0.000267436	-0.00432646	-0.000402793	-0.00208372	0.00302278	0.0030138	0.00164594	0.00102931	0.000223683	0.00146534	-0.00541641	-0.00215248	0.00290279	0.00309467	-0.000237224	0.0040459	0.00423094	0.00385291	0.00329403	0.00376362	0.00410648	0.00370442	0.00378837	0.00420068	0.00335796	0.00336322	0.00366672	0.00354781	0.00368571	0.00363381	0.00351368	0.0035149	0.00362265	0.234448	0.553578	0.347257	0.935292	0.25033	0.921863	0.573778	0.424923	0.473092	0.624021	0.759568	0.951356	0.679588	0.141678	0.553618	0.408726	0.37862	0.947789
cg11036669	11	121453274	1237	0.00900252	0.000138148	-0.00727291	0.00210393	0.00423032	0.00668357	-0.00278454	-1.0938e-05	0.000918749	-0.00738459	-0.00426208	-0.00520807	-0.00131678	0.00447724	0.00388742	-0.00357253	-0.000257658	-0.00726997	0.00640338	0.00662184	0.00651063	0.00540578	0.00633985	0.00618528	0.00612145	0.00648114	0.00634922	0.00566789	0.00555879	0.00576374	0.00568796	0.00631887	0.00594368	0.00606542	0.00577991	0.00619052	0.159754	0.983355	0.263959	0.697129	0.504606	0.279892	0.649194	0.998653	0.884946	0.192615	0.443243	0.366212	0.816924	0.478603	0.513085	0.555861	0.964444	0.240246
cg10746778	11	121460778	1237	0.00656122	-0.00455349	0.00181669	0.00230785	0.00323291	-0.000830462	-0.00616817	-0.00090133	-0.00206293	-0.00283376	0.000599379	0.00072157	-0.00401743	0.00396826	-0.00304716	-0.00289273	-0.000373249	0.00276001	0.00434	0.00435602	0.00419119	0.00368459	0.00442179	0.00409814	0.00411656	0.00420672	0.004282	0.00378095	0.00387449	0.00381995	0.00404946	0.00405249	0.00406217	0.00388627	0.00381588	0.00410858	0.130584	0.295869	0.664684	0.531084	0.464699	0.839414	0.134035	0.830345	0.629971	0.453565	0.877059	0.850175	0.321154	0.327473	0.453176	0.456667	0.922079	0.501732
cg03055520	11	121460793	1237	0.00286433	0.00445158	-0.00613491	-0.000546371	0.00533058	0.00598078	-3.42617e-06	-0.00424676	-3.07519e-07	-0.00660777	-0.00197099	-0.00364666	-0.000610607	0.00512716	0.00307127	-0.00209632	-0.00192302	-0.00590761	0.00536934	0.00536441	0.00548173	0.00457651	0.00542454	0.00508122	0.00539921	0.00545572	0.00544628	0.00485007	0.0047406	0.00457264	0.00496128	0.00511942	0.0049548	0.00509392	0.00491691	0.00505141	0.593715	0.406632	0.263073	0.90497	0.325766	0.239181	0.999494	0.43633	0.999955	0.17307	0.67758	0.425164	0.902048	0.31658	0.535352	0.680682	0.695721	0.242204
cg13132731	11	121461085	1237	0.00561021	0.00179462	-0.000632388	-0.000499712	0.000102725	0.00623202	-0.00450791	-0.000948019	-0.0019871	-0.00175407	-0.000313399	-0.00229724	-0.000924837	0.00418082	-0.000177649	-0.00239698	0.00096871	-0.00655178	0.00428804	0.00452593	0.00446178	0.00370114	0.00410436	0.00430958	0.00399161	0.00441047	0.00442228	0.00377601	0.00368875	0.00390303	0.00397933	0.00427004	0.00408316	0.00417821	0.00359732	0.00418237	0.190758	0.691722	0.88729	0.8926	0.980032	0.148153	0.258752	0.829808	0.653188	0.642268	0.932292	0.556144	0.816219	0.327527	0.965297	0.56618	0.787709	0.117226
cg11586591	11	121466463	1237	-0.00806562	-0.0015069	0.00134948	-0.000367621	-0.00159445	-0.00495101	0.0089031	-0.00311472	0.000824134	-0.00666061	-0.00338703	0.00285729	0.00402798	-0.00318836	-0.0035793	0.000858828	0.00048743	0.0023061	0.00365935	0.00420975	0.00404123	0.00349055	0.00374314	0.00414958	0.0031061	0.00405388	0.00366773	0.00337623	0.0037414	0.00366888	0.00339364	0.00378124	0.0035793	0.00347039	0.00330635	0.00341743	0.0275166	0.720378	0.738434	0.916123	0.670133	0.232816	0.00415263	0.442292	0.822214	0.0485189	0.365315	0.436104	0.235259	0.399113	0.31731	0.804542	0.882799	0.499801
cg16414311	11	121466597	1237	-0.000647993	0.00444702	0.000909567	0.00266047	-0.00055553	-0.000678098	0.00287885	-0.00904753	-0.00371183	-0.00113084	-0.00146514	0.0100138	-0.00122327	-0.00344886	-0.00217178	0.000251957	0.00327691	-0.000207845	0.00452026	0.00472928	0.00473682	0.00399231	0.00406184	0.00471362	0.00404674	0.00433606	0.00454459	0.00392248	0.00370855	0.00419008	0.00426823	0.00421956	0.0043265	0.0041167	0.00384641	0.00405057	0.886011	0.347055	0.847726	0.505157	0.891214	0.885611	0.476837	0.0369263	0.414066	0.77312	0.69279	0.0168536	0.774419	0.413727	0.615687	0.951197	0.394247	0.959076
cg20985092	11	121499423	1237	-0.00424639	-0.00246071	-0.00603128	0.00219601	-0.00101105	0.00204574	0.00546215	-0.00154743	0.00162339	-0.00572915	-0.000702021	-0.000314555	0.00128429	-0.00335457	0.00143235	0.00202424	0.00106412	0.00454578	0.00373215	0.00411189	0.00365075	0.00297004	0.00355342	0.0038328	0.00328457	0.00365284	0.00312818	0.00302565	0.0033848	0.00346016	0.00343614	0.00351421	0.00350012	0.00318652	0.00342553	0.00329714	0.255209	0.549548	0.0985208	0.459672	0.776006	0.593517	0.0963174	0.671839	0.603791	0.0582877	0.835694	0.927566	0.708583	0.339795	0.682372	0.525266	0.756072	0.167987
cg06013165	11	121560219	1237	0.00139783	0.005525	0.0119339	0.00164851	0.00265541	0.00284657	-2.58836e-05	-0.00552593	-0.00383403	-0.0141389	-0.000547706	-0.00344358	0.0049986	-0.00359289	-0.0106783	0.00177523	-0.00318847	-0.00109604	0.00740302	0.00739474	0.00750785	0.00692222	0.00717217	0.00741252	0.0067974	0.0072824	0.00688731	0.00652963	0.00627881	0.00678441	0.00643809	0.00648421	0.00661275	0.00668459	0.00634752	0.0069872	0.850235	0.454972	0.111943	0.811767	0.711206	0.700962	0.996962	0.447969	0.577746	0.0303616	0.930488	0.611754	0.437506	0.579512	0.106351	0.79057	0.615444	0.875352
cg01195276	11	121567477	1237	0.00220009	0.00125291	-0.00294155	-0.000403421	0.00183041	0.00152104	-0.00229909	-0.0027853	-0.00254231	-0.00186421	-0.00146473	-0.00270864	-0.000364377	0.00200016	0.000497321	-0.00238999	-0.000910009	-0.00280717	0.00377867	0.0039077	0.00392934	0.00339174	0.00387823	0.00374943	0.00367843	0.0039535	0.00379534	0.0034127	0.00337877	0.00348049	0.00355892	0.00376591	0.00356345	0.00370538	0.00347054	0.00361995	0.560406	0.748493	0.454091	0.905321	0.636948	0.684983	0.531957	0.481112	0.502952	0.58489	0.664646	0.43643	0.918452	0.595334	0.889006	0.518924	0.79316	0.43806
cg12157364	11	121612857	1237	0.00322824	0.000533625	0.00025916	0.00241607	0.00413981	0.002611	0.00280856	-0.00574367	-0.00394105	-0.00754109	-0.0045125	-0.00310158	-0.00109491	0.000808756	-0.00346243	-0.00382752	-0.00121622	-0.0037843	0.00572316	0.00588459	0.00581862	0.00485579	0.00574805	0.00578837	0.00549866	0.00584676	0.00575823	0.0050637	0.00497168	0.00518928	0.00507368	0.00564454	0.00525797	0.00532962	0.00532917	0.00540617	0.572709	0.927745	0.964474	0.618791	0.471395	0.651934	0.609511	0.325918	0.49371	0.136423	0.364068	0.550047	0.829142	0.886068	0.51021	0.472658	0.819475	0.48393
cg08160803	11	121804598	1235	-0.00849686	-0.00298878	7.32375e-05	-0.000449712	-0.00287879	-0.000431951	0.00549321	-0.00118764	0.00232781	-7.43468e-05	0.00169695	-0.000450253	-0.00175009	-0.00319617	0.000962078	0.00553141	-0.000319461	0.0045579	0.00506821	0.00560876	0.00521281	0.00463281	0.00506618	0.00521725	0.00505637	0.00526736	0.00542601	0.00465291	0.00460833	0.00452485	0.00459495	0.00509374	0.0051948	0.00505169	0.00457534	0.00496572	0.0936403	0.594118	0.98879	0.92267	0.569875	0.934016	0.277305	0.821612	0.667917	0.987252	0.712697	0.920736	0.703298	0.530351	0.853072	0.273533	0.944335	0.358685
cg05746453	11	121895370	1237	0.00496206	0.00171344	0.0053291	0.00708027	0.00617221	0.0047225	0.000930021	-0.00285051	-0.00633442	-0.0105019	-0.00444599	-0.00505419	-0.00111806	0.00151046	-0.00605138	-0.00582403	-0.00122453	-0.00667159	0.00510775	0.00558754	0.0054992	0.00460786	0.00540626	0.00546552	0.00493417	0.00547247	0.00521196	0.00472507	0.00466641	0.00488249	0.00483659	0.00531079	0.00503963	0.00507622	0.00489845	0.00501108	0.331312	0.759107	0.332511	0.1244	0.253588	0.387558	0.850496	0.60245	0.224228	0.0262437	0.340709	0.300592	0.817184	0.776094	0.229845	0.251251	0.802601	0.183068
cg23750704	11	121906880	1237	-0.00347072	-0.00628361	0.00330602	0.000277319	-0.00296743	-0.00871551	0.00480959	0.0024732	0.00674127	-0.00396444	0.00373717	0.00966236	0.00485298	0.00142517	-0.00515784	-0.00298368	-0.0017741	-0.00401533	0.00420618	0.00486369	0.0044748	0.00434877	0.00439563	0.00465932	0.00409726	0.00487501	0.00424728	0.0037893	0.00395161	0.00432645	0.0042495	0.00443863	0.00447553	0.00406093	0.00417339	0.00436096	0.409287	0.196377	0.460023	0.949154	0.499621	0.061407	0.240452	0.611929	0.112468	0.29546	0.344284	0.0255275	0.253448	0.748146	0.249135	0.462505	0.670765	0.357183
cg26695956	11	121914966	1237	0.00276006	0.000344136	0.00211873	0.000795978	-0.000282776	-0.000955656	-9.80145e-06	0.000183862	-0.00368751	-0.00895055	-0.000728785	0.00138958	-0.00556728	0.00527651	0.00330107	-0.0049505	-0.00273367	-0.00967273	0.00548639	0.00610759	0.00599985	0.00491935	0.00554716	0.00561855	0.00501068	0.00591185	0.00555181	0.00509996	0.00513085	0.00524846	0.00552724	0.00541093	0.00546462	0.00540599	0.00537855	0.00548608	0.614912	0.955067	0.723991	0.871459	0.959344	0.86494	0.998439	0.975189	0.506563	0.0792553	0.887048	0.791195	0.313817	0.329483	0.54579	0.359801	0.611276	0.0778771
cg20268913	11	121921001	1236	0.00160977	-0.000327519	0.00254226	0.00306561	0.00051574	-0.00254513	-0.00162838	-0.00241844	-0.00394993	-0.00350845	-0.00052575	0.00245934	0.00197053	0.00296912	-0.00267844	-0.00279119	0.000747019	-0.00442944	0.00427072	0.0045528	0.00434969	0.00397598	0.00431873	0.00428293	0.00412942	0.00448945	0.00422038	0.00389478	0.00377171	0.00392443	0.00381254	0.00431559	0.00406556	0.00404019	0.00386206	0.00412045	0.706225	0.942651	0.558904	0.440688	0.904943	0.552344	0.693332	0.590099	0.349315	0.36769	0.889139	0.530873	0.605257	0.491454	0.510017	0.489657	0.846626	0.28238
cg17381365	11	121964939	1237	0.0166867	-0.0140859	-0.00987328	0.00899695	0.00468191	0.033299	-0.0166797	0.0311885	0.0168183	-0.0133291	-0.0261593	-0.0294577	0.0135428	-0.0194383	-0.00119553	-0.00883908	-0.00120298	-0.0276611	0.0141793	0.0146628	0.0139227	0.0123987	0.0130742	0.0133157	0.0132091	0.0138997	0.0136055	0.0120479	0.0119218	0.0125575	0.0131937	0.0131789	0.0128731	0.0122311	0.0116936	0.0132386	0.239262	0.336724	0.478232	0.468061	0.720266	0.0123939	0.206679	0.0248432	0.216404	0.268581	0.0282182	0.0189851	0.304675	0.140222	0.926007	0.469881	0.918062	0.0366689
cg05005343	11	121970285	1236	-0.000193649	-0.00161268	0.000357495	0.00451356	0.00160917	-0.00131888	0.00322836	-0.00216547	-0.00458246	-0.00490037	-0.00207397	-0.000786932	0.00128662	0.000757291	-0.00287638	-0.00332924	-0.000228184	-0.0037302	0.00424505	0.00458695	0.00449168	0.00387689	0.0042587	0.004197	0.00398386	0.00438303	0.00439254	0.00370705	0.00359636	0.00362438	0.00375101	0.00414654	0.00395672	0.00422208	0.00375619	0.00381264	0.963615	0.725153	0.936563	0.244334	0.705538	0.753335	0.417732	0.621266	0.296839	0.186199	0.564151	0.828113	0.731594	0.855087	0.467249	0.430387	0.951559	0.327887
cg02101355	11	121970694	1237	0.00582532	0.00404641	0.00144534	0.00535274	3.08225e-05	0.00164519	-0.00113363	-0.00349699	-0.00201039	-0.0072341	-0.00110979	-0.00128951	-0.00150202	0.00177524	-0.00292833	-0.00681492	0.00260753	-0.00547882	0.00600699	0.00613645	0.00608493	0.00519573	0.00602876	0.00584033	0.00595088	0.00606021	0.00605521	0.00528802	0.0053825	0.00537204	0.00531285	0.0059749	0.0057192	0.00571201	0.00543176	0.00569851	0.332167	0.509635	0.812247	0.302907	0.995921	0.778178	0.848919	0.563913	0.739881	0.171307	0.836646	0.810299	0.777395	0.766378	0.608639	0.232835	0.63119	0.336327
cg03891346	11	121970725	1236	0.000736089	0.00411527	-0.00229684	0.0017704	0.000633911	0.00113099	0.00363203	-0.00393444	-0.00295487	-0.00488547	-0.00117174	-0.000984812	0.00332461	0.00017811	-0.00220031	-0.00470609	-0.00108206	-0.0058893	0.00473524	0.00480944	0.00500354	0.00400069	0.00473428	0.0043584	0.00492963	0.00495052	0.0048727	0.00412631	0.00409136	0.00405274	0.00442336	0.0044901	0.00451494	0.00461955	0.00451407	0.00449257	0.876467	0.392183	0.646203	0.65811	0.893483	0.795252	0.461259	0.426757	0.54424	0.23642	0.774577	0.808006	0.452289	0.968358	0.626017	0.30833	0.810557	0.189892
cg24213115	11	121970740	1237	0.00179266	0.00106052	0.00259523	0.0029365	0.0012421	-0.00182011	0.00145143	-0.00186966	-0.00370796	-0.00390004	-0.00256724	-0.000515004	0.000728577	0.000218411	-0.00329584	-0.00387062	0.000666204	-0.00374594	0.00434385	0.00455989	0.00436785	0.00385309	0.00425121	0.00415419	0.00418407	0.00444193	0.00437765	0.0039709	0.00359772	0.00380628	0.00388259	0.00429402	0.00409431	0.00423512	0.00396871	0.00421097	0.679835	0.816091	0.5524	0.445991	0.770152	0.661285	0.728671	0.67382	0.396984	0.326023	0.475491	0.892372	0.851149	0.959434	0.420831	0.360751	0.86669	0.373698
cg24493634	11	122011271	1237	0.00152862	0.00152409	0.000426684	0.00268693	0.00233536	0.000849194	0.00235086	-0.002879	-0.00347476	-0.0076119	-0.00358555	-0.00316913	0.00261725	0.000595286	0.00038755	-0.00250145	0.000362127	-0.00531608	0.00548157	0.00571803	0.00576191	0.00487079	0.00556759	0.00549819	0.00524329	0.00565938	0.00554581	0.00511902	0.00478543	0.00514009	0.00494284	0.00551035	0.00507822	0.0052714	0.00480984	0.00520022	0.780348	0.789823	0.940969	0.581195	0.674882	0.877255	0.653896	0.610953	0.53095	0.137019	0.453699	0.53753	0.596457	0.913971	0.939168	0.635121	0.939985	0.306649
cg15826891	11	122037845	1237	0.00358968	0.000985668	0.0034748	0.00507718	0.00306349	-0.00347156	0.00207028	-0.00554743	-0.00446404	-0.00581498	-0.00502203	0.00132523	-0.000834752	-0.000196827	-0.00501913	-0.00658153	-0.000545642	-0.00164465	0.00457622	0.00485007	0.00485685	0.00414041	0.00463912	0.0048287	0.00452934	0.00476277	0.00462151	0.00414635	0.00409683	0.00444125	0.00429431	0.00457506	0.00439158	0.00462403	0.00423064	0.00448127	0.432793	0.838957	0.474336	0.220104	0.509022	0.472176	0.647612	0.24412	0.334081	0.160786	0.220261	0.765405	0.845874	0.965684	0.253081	0.15464	0.897378	0.713614
cg25444249	11	122042025	1237	0.00146779	0.00246919	0.00152712	0.00248596	0.000594169	-0.000548538	0.00627325	-0.00467802	-0.00316782	-0.00718853	-0.00517445	-0.00078772	0.000349911	-0.000749379	-0.00490296	-0.00378975	0.000151536	-0.00360689	0.00505097	0.00543376	0.00512759	0.0044486	0.00496044	0.00486501	0.00474555	0.00511455	0.00502698	0.00433005	0.00424005	0.0044711	0.00460616	0.00487964	0.00460434	0.00494162	0.00456948	0.00491671	0.77136	0.649529	0.765837	0.576285	0.904656	0.910228	0.186194	0.360375	0.528588	0.0968848	0.222323	0.860152	0.939446	0.877947	0.286941	0.443139	0.973545	0.463193
cg14584292	11	122063558	1237	0.00181386	0.000146385	0.00170545	-0.00381224	-9.61167e-06	0.000679053	-0.00231961	-0.00270152	0.000206812	-0.00178913	0.0022729	-0.000346205	-0.000326518	0.0046803	-0.00620124	-0.00167341	-0.00187622	-0.00282544	0.0044568	0.00469773	0.00443114	0.00393365	0.004665	0.00437052	0.00429778	0.00448122	0.00425169	0.00393159	0.00410633	0.00412413	0.00449114	0.00417142	0.0042599	0.00415116	0.0043238	0.00418863	0.684017	0.975141	0.700328	0.332477	0.998356	0.876528	0.589387	0.546606	0.961204	0.649063	0.579913	0.933099	0.942043	0.261866	0.145468	0.686861	0.664339	0.499961
cg19049785	11	122073461	1237	0.00637312	0.00225581	0.000978541	0.00186595	0.00200106	0.00166218	-0.000176776	-0.00193283	-0.00246153	-0.00595523	-0.00409593	-0.00109938	-0.0026913	0.00442464	-0.0026102	-0.00517354	-0.000342093	-0.00423901	0.00569549	0.00570136	0.00574672	0.00491746	0.0057099	0.00547345	0.00551741	0.00577625	0.00575211	0.00511392	0.00495028	0.00511003	0.00497614	0.00560007	0.00538986	0.00540699	0.00516866	0.00540323	0.26315	0.692354	0.864791	0.704351	0.725998	0.761372	0.97444	0.737914	0.668698	0.244215	0.408003	0.829656	0.588618	0.429467	0.628188	0.338655	0.94723	0.432727
cg10262710	11	122074011	1237	0.00663319	0.00284775	0.000850681	0.00163306	0.0040556	-6.68893e-05	-0.00252615	-0.00359995	-0.00119231	-0.00545306	-0.00481859	-0.000310206	-0.00270917	0.00299978	-0.00199293	-0.0040784	-0.00311569	-0.00395745	0.0060267	0.00611671	0.00617039	0.00509218	0.00614714	0.00580056	0.00578841	0.006104	0.00595187	0.00533791	0.00528713	0.00546415	0.00537397	0.00582426	0.00562934	0.00581301	0.00555507	0.00575102	0.271056	0.641524	0.890347	0.748438	0.509412	0.990799	0.662536	0.555346	0.841226	0.306983	0.362094	0.954728	0.614171	0.606519	0.723319	0.482929	0.574884	0.491371
cg27212940	11	122074089	1233	-0.0110193	-0.00243706	0.00218539	0.00131602	-0.00378817	-0.00327239	0.0101481	-0.0050181	-0.00132814	-0.00388711	-0.000590195	0.00694437	0.0079213	-0.00240989	-0.00480353	-0.00217223	-0.0026424	0.00136792	0.00410368	0.00458971	0.00457961	0.00361654	0.00438585	0.00425708	0.0036877	0.00436597	0.00416253	0.00348907	0.00406861	0.00370067	0.00381269	0.00413993	0.00376579	0.00384888	0.00408103	0.00388823	0.00724791	0.59543	0.63322	0.715942	0.387739	0.442076	0.00592561	0.250404	0.749672	0.265245	0.884663	0.0605841	0.037745	0.560493	0.202107	0.572496	0.517319	0.724981
cg25421660	11	122078521	1237	0.00242718	0.00212099	0.00249243	0.00225166	0.000941396	-0.00305188	0.00213103	-0.00247078	-0.00382013	-0.00500441	-0.00366569	-0.000292542	0.00154905	0.000395257	-0.00267988	-0.00419289	0.000206192	-0.00228401	0.00424411	0.00437705	0.00436112	0.0036597	0.00407125	0.00418851	0.00408841	0.004309	0.00417786	0.00381959	0.0035771	0.00385042	0.00380016	0.00411227	0.00402445	0.00411757	0.00377206	0.00406247	0.567394	0.627982	0.567653	0.538384	0.817136	0.466227	0.602202	0.566374	0.36052	0.19013	0.305474	0.939438	0.683547	0.923428	0.505476	0.308539	0.956407	0.573965
cg23834919	11	122078745	1237	0.00495088	0.000203298	-0.00035777	0.00150019	0.0022556	0.00151487	0.00101685	-0.00320853	-0.00346633	-0.00429093	-0.00316981	-0.00248902	-0.000301507	0.00145576	-0.00300105	-0.00426214	4.49867e-05	-0.00540032	0.00534618	0.00554265	0.00551777	0.00461244	0.00524139	0.00517563	0.00525439	0.00552903	0.00535486	0.00483781	0.00465986	0.00482633	0.00494001	0.0051801	0.00509463	0.00518669	0.00488894	0.00513671	0.354415	0.970741	0.948302	0.744993	0.666946	0.769757	0.846548	0.561708	0.517422	0.375102	0.496354	0.606052	0.951332	0.778687	0.55582	0.411222	0.992658	0.293112
cg20668526	11	122119737	1237	0.000691098	-0.00400511	-0.00300221	-0.00130937	-8.70482e-06	-0.00462922	0.00352513	-0.0043098	-0.0041507	-0.00697815	-0.00302369	0.00413908	0.00139976	-0.00101193	-0.00272006	-0.000326493	-0.00273145	-0.00224966	0.00480845	0.00517923	0.00481941	0.00419818	0.00470544	0.0049648	0.00449022	0.00465638	0.00435085	0.00416596	0.00409363	0.0044114	0.00437744	0.00449675	0.00433859	0.00433424	0.00425411	0.00431772	0.885717	0.439344	0.533323	0.755125	0.998524	0.351126	0.432414	0.35467	0.340085	0.093926	0.46013	0.348106	0.749146	0.821952	0.530695	0.939953	0.520826	0.602346
cg08181212	11	122177231	1237	0.000851706	0.0034354	0.00135098	-0.00377307	-0.00333109	-0.00290617	-0.00132645	-0.00394179	-0.00381952	0.00175809	0.00164416	-0.00180986	-0.00309519	0.00290577	-0.00219304	-0.00379538	-0.00534057	0.000340196	0.00462168	0.0046984	0.00458184	0.00405885	0.0046173	0.0048666	0.00417765	0.0046842	0.00419616	0.00380565	0.00419545	0.00423247	0.00429118	0.00427095	0.00447188	0.00399125	0.00400509	0.00425699	0.85379	0.464666	0.768105	0.352584	0.47064	0.550397	0.750857	0.400064	0.362695	0.644104	0.695139	0.668933	0.47073	0.496279	0.623847	0.341643	0.182385	0.936305
cg05469118	11	122215103	1237	0.00263784	0.00143104	0.00258835	0.00295482	0.00149609	0.00076991	0.00456713	-0.00294459	-0.00405385	-0.00786206	-0.00544696	-0.00456112	0.00155901	-0.000734784	-0.00381225	-0.00401648	-0.00151295	-0.00438172	0.0052285	0.00549751	0.00529906	0.00443738	0.00516081	0.00508091	0.0050298	0.00525386	0.00520458	0.00442738	0.0044096	0.00465444	0.00476312	0.00503362	0.00468248	0.00471481	0.00459543	0.00499058	0.613902	0.794627	0.625229	0.505479	0.771898	0.879558	0.363871	0.575164	0.436039	0.0757693	0.216738	0.327111	0.743434	0.883941	0.415558	0.394278	0.741982	0.379945
cg19014214	11	122230364	1237	0.00150174	0.00183855	-0.00661286	-0.00102002	-0.000739869	-0.000620874	0.000755115	-0.00212977	0.00388566	-0.00752007	-0.00235142	-0.00200614	0.00169408	0.00234151	-0.000239083	-0.00438801	-0.00127781	-0.000903886	0.00449028	0.00456903	0.00469822	0.00397509	0.004484	0.00462492	0.00445753	0.00469631	0.0043758	0.00403188	0.00385707	0.00417839	0.00404086	0.00447424	0.00461341	0.00426267	0.00418834	0.00456136	0.738046	0.687394	0.159272	0.797486	0.868942	0.893209	0.86548	0.65019	0.374547	0.0621602	0.542102	0.631139	0.675042	0.600744	0.958669	0.30329	0.7603	0.842919
cg00922915	11	122238691	1237	0.00347945	0.00149242	0.00251445	0.00216739	0.00253053	-6.03369e-05	0.0017622	-0.00347167	-0.00396327	-0.00486749	-0.00519121	-0.00159626	-0.000771224	0.00129614	-0.00414963	-0.00353002	0.00135049	-0.00459921	0.00521337	0.00547869	0.00545856	0.00450819	0.00519268	0.0049703	0.00504879	0.00528881	0.0053551	0.00465381	0.00452618	0.00469685	0.00468422	0.00521009	0.00495772	0.00503565	0.00471595	0.00495857	0.504511	0.78531	0.645054	0.630682	0.626027	0.990314	0.727064	0.511555	0.459243	0.2956	0.251411	0.733963	0.869225	0.803535	0.40259	0.4833	0.774597	0.353653
cg05651756	11	122238843	1237	-1.2444e-05	0.00192486	-0.000145804	0.00248313	0.00145612	1.52414e-05	0.0015961	-0.00207891	-0.00116245	-0.00564712	-0.00102689	0.00352063	0.00465926	-0.00376829	-0.00114382	-0.00141894	-0.0018537	-0.0036049	0.00427914	0.00485567	0.00470417	0.00389799	0.00445165	0.00450786	0.00395228	0.00434607	0.00434901	0.00365397	0.00395564	0.00404284	0.00400012	0.00419194	0.00402104	0.00406436	0.00409207	0.00402089	0.99768	0.691799	0.975274	0.524106	0.743596	0.997302	0.686329	0.632406	0.789244	0.122232	0.795171	0.383846	0.244108	0.368686	0.776059	0.727	0.650551	0.369962
cg12026561	11	122238873	1237	0.000920951	0.00159054	0.000176202	0.00360625	0.00055958	-0.000198798	0.00185107	-0.0059306	-0.00379475	-0.00411492	-0.00327076	0.000951498	0.00112706	0.000695989	-0.00235168	-0.00360638	0.00174463	-0.00131765	0.00459539	0.00463733	0.00465198	0.0040317	0.00444231	0.00443296	0.00418891	0.00473569	0.00461223	0.0040326	0.00388822	0.00407227	0.00426297	0.00445842	0.00422836	0.00436225	0.00418308	0.00438685	0.841162	0.731609	0.969786	0.371068	0.899759	0.96423	0.658564	0.210453	0.410646	0.307533	0.400238	0.815254	0.791484	0.875949	0.578096	0.408393	0.676628	0.7639
cg21763827	11	122292535	1237	0.00400398	0.00130011	0.00211196	0.00425184	0.00321007	0.0018249	0.0014542	-0.00494255	-0.00434512	-0.00487111	-0.00285182	-0.00133146	-0.000628297	0.000926648	-0.00165283	-0.00611841	0.000690053	-0.00631809	0.00517057	0.00546369	0.00530184	0.0045184	0.00536613	0.00526443	0.00512786	0.00530425	0.00535508	0.00470273	0.0045543	0.00468964	0.0045275	0.00514424	0.00471797	0.00495059	0.0048785	0.00496009	0.438706	0.811916	0.690376	0.346702	0.5497	0.728856	0.776725	0.351435	0.417136	0.300293	0.531195	0.776475	0.889629	0.857048	0.726094	0.216497	0.887516	0.20274
cg15775958	11	122312749	1235	-0.00301771	-0.000951563	0.00548236	-0.00120684	0.000360202	-0.00432935	-0.00142384	0.00141999	0.000253219	0.00329882	0.000757728	0.000840469	-0.0026032	-0.00320134	-0.0021466	0.00812758	0.00100973	0.00782617	0.00459421	0.00468032	0.00451183	0.0039595	0.00470424	0.00451839	0.00457637	0.00471352	0.00466801	0.00405918	0.00403662	0.00400464	0.00423106	0.00437502	0.00442917	0.00437261	0.00426333	0.00449217	0.511277	0.838892	0.224325	0.760522	0.938966	0.337981	0.755704	0.763218	0.95674	0.416401	0.851101	0.833766	0.538384	0.464333	0.627924	0.0630629	0.812781	0.0814767
cg20905796	11	122376861	1237	0.00452061	0.000451952	0.000233964	0.00149153	0.00338047	-0.0012891	-0.00200955	-0.00575739	-0.00318365	-0.000500984	-0.0012503	0.00111394	0.00189621	-0.000457068	-0.00225738	-0.00494384	0.00253422	-0.00334527	0.00465443	0.00557908	0.00510872	0.00434899	0.00475793	0.00497449	0.00440049	0.00506361	0.00468138	0.00427544	0.00420237	0.00468638	0.00456234	0.00470976	0.00464998	0.0049551	0.00421008	0.00462981	0.331424	0.935435	0.963472	0.731629	0.477399	0.795525	0.647912	0.255533	0.496462	0.90672	0.766067	0.812116	0.677686	0.922689	0.62735	0.318412	0.547213	0.469956
cg12190322	11	122395107	1237	0.00647559	0.00174096	-0.00132782	0.000101825	0.000979904	0.00673051	-0.00136177	-0.00389542	-0.00195426	-0.00482401	-0.00122539	-0.00541895	-0.00367714	0.00489492	-0.000438768	-0.00266755	0.00195612	-0.00477412	0.00608627	0.00622068	0.00635116	0.00531608	0.00622692	0.00584809	0.0060057	0.0062459	0.0061423	0.00536412	0.00533739	0.00540511	0.00556096	0.00612085	0.00584594	0.00582627	0.00555525	0.00588111	0.287343	0.77958	0.834396	0.984718	0.874957	0.249777	0.820621	0.53284	0.750361	0.368488	0.818414	0.316073	0.508457	0.423877	0.940171	0.647061	0.724747	0.416922
cg08637269	11	122524689	1237	0.000983486	0.00848551	0.00644819	0.00226448	-0.000311731	-0.00180894	0.00091639	-0.00523087	-0.00653642	-0.00666528	0.000365206	0.00010244	-0.00350474	-0.000543752	-0.00267327	0.00392236	-0.00645787	-0.0072847	0.004477	0.00466814	0.00465477	0.00406249	0.00455723	0.00446705	0.00418733	0.00452272	0.00456356	0.00395661	0.00400705	0.00402421	0.00420033	0.00471068	0.00433641	0.0042702	0.00417846	0.00420877	0.826124	0.0691023	0.165965	0.577246	0.945464	0.685513	0.826768	0.247446	0.152056	0.0920666	0.927381	0.979691	0.404058	0.908105	0.537584	0.358335	0.122222	0.0834806
cg17954205	11	122525128	1234	-0.00669826	0.00511733	0.00109094	0.00172475	-0.00196536	-0.0117052	-0.00136262	-0.000813647	-0.00114647	-0.00335887	-0.00138348	0.012778	0.00145949	-0.00184067	0.00287345	-0.00314135	-0.00103609	-0.00321037	0.00445852	0.00450443	0.00429805	0.0035037	0.00391218	0.0043215	0.0037644	0.00438021	0.00417822	0.00360233	0.00351961	0.00387893	0.00400065	0.00420485	0.00384136	0.00358384	0.00391167	0.0039547	0.133007	0.255929	0.799633	0.622532	0.615409	0.00675701	0.717372	0.852637	0.783783	0.351122	0.694263	0.000986956	0.71525	0.661569	0.454442	0.380741	0.791107	0.416916
cg19535509	11	122531954	1237	-0.000930644	0.00189637	-0.00484948	0.00289397	0.00261172	-0.000508527	0.00611441	-0.00346803	-0.000769892	-0.00403264	-0.00523897	0.000447848	0.00142966	0.00328527	0.00273491	-0.00160376	-0.0017494	-0.00424488	0.00472631	0.00489512	0.00481961	0.00410196	0.00469139	0.00468351	0.00459486	0.00472337	0.0047239	0.00408644	0.00416681	0.00413766	0.00428179	0.00446292	0.00436523	0.00446538	0.00414481	0.00443152	0.8439	0.698459	0.31432	0.480493	0.577729	0.913537	0.183286	0.46281	0.870536	0.323724	0.208642	0.913808	0.738459	0.461653	0.530973	0.71948	0.672975	0.338122
cg07067532	11	122532180	1237	0.000837808	0.00298398	0.000520647	7.8226e-06	0.000945872	0.00105601	0.00257976	-0.000716535	-0.000303599	-0.00663635	-0.00214856	-0.00242655	0.0020871	0.00131162	-0.00386804	-0.00575337	-0.000788004	-0.00554873	0.00520776	0.00523319	0.00533981	0.00438423	0.00498736	0.00492393	0.00510096	0.00514694	0.0052875	0.0046696	0.00448605	0.00452496	0.00483331	0.00501858	0.00489526	0.00487612	0.00474851	0.00475437	0.872191	0.56854	0.922327	0.998576	0.849581	0.830185	0.613039	0.88928	0.954212	0.155264	0.631979	0.591779	0.665876	0.793821	0.429435	0.238037	0.868198	0.243178
cg14691324	11	122543813	1237	0.00470541	0.00268784	-0.000643617	0.000538228	0.00459463	0.00255698	-0.00249879	-0.00241835	-0.0035782	-0.00135903	-0.00347089	-0.00237877	-0.00100242	0.00302883	0.00115011	-0.00466964	-0.000940869	-0.00675439	0.00444674	0.00458883	0.00455912	0.00392696	0.00427883	0.00446579	0.00426717	0.00451606	0.00431728	0.00403064	0.00379202	0.00403999	0.0040884	0.00433495	0.00425219	0.00437295	0.00396644	0.0043225	0.289978	0.558054	0.887735	0.890984	0.28291	0.566936	0.558154	0.592304	0.407212	0.735985	0.360026	0.555991	0.806312	0.484739	0.786795	0.28559	0.812496	0.118144
cg27287887	11	122582275	1237	0.00494793	0.00233178	0.00344088	0.00442164	0.0032463	-0.00226705	0.00378701	-0.00266003	-0.00464781	-0.00654148	-0.0046126	-0.00086385	-0.000906976	0.000868737	-0.00498216	-0.00253028	-0.00109326	-0.00295317	0.00489212	0.00490549	0.00505107	0.00433106	0.00482746	0.0047469	0.00461455	0.00489978	0.00476065	0.00446404	0.00433863	0.00446023	0.00445912	0.00456807	0.00459581	0.00475397	0.00457616	0.00472483	0.311821	0.634544	0.495734	0.307295	0.501287	0.632946	0.411835	0.587207	0.328917	0.14282	0.287716	0.846428	0.838824	0.849171	0.278335	0.594556	0.81118	0.53195
cg18133858	11	122587367	1237	0.00165587	0.00284829	-0.00556988	0.00064593	0.0029934	0.00644877	-0.00222119	-0.00383507	0.00127033	-0.00464816	-0.00199757	-0.00291476	0.00137925	0.0062344	0.00168156	-0.00774337	0.00027821	-0.00567816	0.00595505	0.00622631	0.00615696	0.0052211	0.00617218	0.00600651	0.00588931	0.00619852	0.0061275	0.00532246	0.00520464	0.00541853	0.0054948	0.00588789	0.00563707	0.00580138	0.00555861	0.0058487	0.780965	0.64734	0.365652	0.901541	0.627689	0.282988	0.706057	0.536109	0.835763	0.382493	0.701123	0.590629	0.801806	0.289668	0.765471	0.18196	0.960082	0.331628
cg03748473	11	122591375	1237	0.00448987	-0.00192744	0.00124141	0.000314183	0.00136575	-0.0029424	0.000176036	-0.000920913	-0.00350702	-0.00433198	-0.00326566	-0.000444532	-0.00232587	0.00325721	-0.00356302	-0.00301343	-0.000709552	-0.0015228	0.00474481	0.00474988	0.00487746	0.00404329	0.00466081	0.00455806	0.00466163	0.0046693	0.00481649	0.00425439	0.0041478	0.0042645	0.00424541	0.00457644	0.00446303	0.00455411	0.00428945	0.0044755	0.344012	0.6849	0.799095	0.938063	0.769501	0.518579	0.969877	0.84365	0.466535	0.308565	0.431093	0.916979	0.583791	0.476629	0.424673	0.508168	0.868615	0.733666
cg25026693	11	122604193	1236	-0.0105626	0.000720779	0.00154349	-0.00104504	-0.00315313	-0.00515155	0.00952353	-0.00406087	-0.000343273	-0.00102754	-0.000800528	0.000977636	0.00397761	-0.00322893	-0.000944234	0.0067591	-0.0045171	0.00473171	0.00369873	0.00401527	0.00385454	0.0033845	0.00396006	0.00395886	0.00337175	0.00382507	0.00369586	0.00348389	0.00344704	0.00354634	0.0034548	0.00406872	0.0035768	0.00323535	0.00364854	0.0034689	0.00429364	0.857538	0.688837	0.757495	0.425897	0.193166	0.00473532	0.288396	0.925998	0.768039	0.816354	0.782798	0.249597	0.427428	0.791789	0.0366953	0.215695	0.172556
cg04842938	11	122604195	1236	0.00398305	0.000993393	0.00297036	0.00536054	0.00134127	-0.00168357	0.000740871	-0.00225646	-0.00381982	-0.0074312	-0.00253067	0.000194143	0.00143383	0.00113214	-0.00457252	-0.00598418	0.00293137	-0.00242425	0.00455047	0.00459418	0.00436831	0.00375615	0.00413377	0.0042162	0.00419927	0.00465174	0.00449906	0.003845	0.0037346	0.00387287	0.00392239	0.00429631	0.00386642	0.00408844	0.00380727	0.00406207	0.381408	0.82881	0.496518	0.15354	0.745585	0.689665	0.859957	0.627621	0.395867	0.0532741	0.498008	0.96002	0.714701	0.792155	0.236959	0.14328	0.441335	0.550639
cg03463948	11	122612858	1237	0.00646873	0.000802247	-0.00238457	0.00124873	0.00530236	0.00327313	-0.00321774	-0.00222018	-0.0017046	-0.00411647	-0.00381536	-0.00485583	-0.00248136	0.0042599	0.000586004	-0.00467154	-0.000233286	-0.00489672	0.00559608	0.0057758	0.00550119	0.00469309	0.00546016	0.00536756	0.0053711	0.00570542	0.00560691	0.00494829	0.00478612	0.00500107	0.00491269	0.00545817	0.00507449	0.00528585	0.00488869	0.00517185	0.247706	0.889531	0.664677	0.790178	0.331498	0.541995	0.549117	0.697176	0.761115	0.405467	0.425352	0.331569	0.613494	0.435119	0.908064	0.376813	0.96194	0.34374
cg24387544	11	122614858	1237	0.00264073	0.00622394	-0.00394613	-0.00214767	0.00511625	0.00163663	-0.00286108	-0.0052991	-0.00306848	-0.00227712	-0.00382763	-0.00167877	-0.00170777	0.00297208	0.00439432	0.000790357	-0.00608138	-0.00405719	0.00520915	0.00480124	0.0047805	0.0041138	0.00475931	0.00496861	0.0046119	0.00478832	0.00476211	0.00442801	0.00437485	0.00443075	0.00455228	0.00457104	0.00440336	0.00454577	0.00447662	0.00468706	0.612196	0.194865	0.409108	0.601625	0.282376	0.741858	0.535014	0.268436	0.519347	0.607075	0.381619	0.704768	0.707552	0.515565	0.318305	0.86197	0.174313	0.386702
cg27338320	11	122636698	1236	0.0049382	-0.00862399	0.00316414	0.00344664	0.00807759	0.00369979	9.58363e-05	0.00300508	0.000408797	-0.00292987	-0.00513396	-0.00899501	0.00184921	0.00081124	-0.00202012	0.00320154	-0.00341652	0.00842771	0.00406651	0.00446976	0.00432213	0.00366651	0.00403313	0.00405779	0.0038216	0.00453925	0.00388939	0.0035606	0.00350767	0.0037608	0.00387764	0.00414769	0.00409939	0.00356102	0.00371866	0.00393148	0.224611	0.0536801	0.46412	0.3472	0.0451979	0.361888	0.979993	0.507958	0.916292	0.410588	0.143293	0.0167669	0.633441	0.844932	0.622163	0.368626	0.358227	0.0320613
cg25943661	11	122662714	1236	-0.00254375	0.00148714	0.0073695	0.00181518	-0.00550298	-0.0100639	0.002981	-0.000303316	7.94742e-05	0.00427137	0.00305956	0.00332893	-0.00145208	-0.00420778	-0.00655835	0.00388598	0.00352659	0.00692511	0.00432451	0.00418691	0.00402421	0.00347839	0.00395984	0.00409856	0.00416191	0.0041255	0.00414437	0.00347431	0.0036595	0.00342368	0.00379801	0.00383465	0.00372842	0.00375937	0.00378355	0.00373652	0.556386	0.722449	0.0670573	0.601779	0.164621	0.0140702	0.473833	0.941391	0.9847	0.218916	0.403121	0.330888	0.70222	0.272509	0.0785746	0.301287	0.351293	0.0638306
cg10648543	11	122673964	1237	-0.00745644	-0.00175234	-0.000450983	0.00143513	-0.00227255	0.00102868	0.00823841	-0.00173798	0.000840288	-0.00615403	-0.00096885	0.00415102	0.0010912	-0.000268752	-0.000501219	0.00215483	0.00024517	-0.000139963	0.00395007	0.00428667	0.00410334	0.00335963	0.00401132	0.0039542	0.00351182	0.00383645	0.00368656	0.00346235	0.00371645	0.00373607	0.00372822	0.00388636	0.00378658	0.00362177	0.00389766	0.00372156	0.05907	0.682695	0.912484	0.669256	0.571031	0.79475	0.0189808	0.650535	0.819699	0.0755002	0.79433	0.26654	0.769761	0.944868	0.894694	0.551866	0.949845	0.97
cg04168494	11	122675369	1237	0.00452078	-0.00308554	0.00525201	0.00534518	0.00877588	0.00410829	0.000499121	-0.0014779	-0.00550255	-0.00861941	-0.00702768	-0.00268262	-0.00102315	0.00486421	-0.00364992	-0.0072705	0.00254276	-0.00594814	0.0055477	0.00580722	0.00558814	0.00479421	0.00550582	0.00551584	0.00529629	0.00567708	0.0054035	0.00486646	0.00464243	0.00483258	0.00475817	0.00542477	0.00493773	0.00516863	0.00487131	0.00506919	0.415133	0.595191	0.347295	0.264883	0.110952	0.456383	0.924919	0.794612	0.308521	0.0765295	0.130078	0.578818	0.829743	0.369896	0.459792	0.159528	0.601679	0.240639
cg07389155	11	122732448	1237	-0.00599404	0.00143222	0.00232585	0.00449517	-0.00502033	-0.0059178	0.0117849	-0.00974097	0.00236317	-0.00618764	-0.000866868	0.00542408	0.000544772	0.00199357	-0.00984123	-0.00172175	0.00203991	0.00640386	0.00454826	0.00493347	0.00507091	0.00402911	0.00464573	0.00510329	0.00446741	0.00498775	0.00472791	0.0039675	0.00419559	0.00438112	0.00456523	0.00492346	0.00454431	0.00434019	0.00448914	0.00453382	0.187546	0.771581	0.646475	0.264562	0.279861	0.24621	0.00834023	0.0508221	0.617191	0.118859	0.836311	0.215695	0.905013	0.685543	0.0303405	0.69159	0.649534	0.157813
cg09010898	11	122732745	1237	0.00524755	0.00205992	0.00649034	0.00683692	0.00369059	-0.00164488	0.00165452	-0.00479157	-0.00632147	-0.00864128	-0.00577007	-0.00199497	-0.00416283	-0.000125946	-0.00394067	-0.00603122	-1.08197e-05	-0.00339682	0.00551985	0.00565532	0.00567087	0.00458774	0.00555846	0.00524865	0.00519681	0.00564463	0.00563088	0.0049552	0.00484943	0.00505057	0.00504818	0.00537955	0.00521099	0.00541104	0.00500023	0.00524915	0.341772	0.715676	0.252414	0.136156	0.506716	0.753983	0.750203	0.395952	0.261589	0.0811794	0.234107	0.692844	0.409587	0.981322	0.449516	0.265016	0.998274	0.517556
cg23791026	11	122745673	1237	0.00384601	-0.00768625	0.00438671	-0.0047741	-0.00214915	-0.00484119	-0.00350555	0.00107758	0.00116227	0.00455449	0.00393102	0.00747968	-0.00579901	0.00530807	-0.0103211	0.00702333	-0.00834146	0.00784454	0.00521964	0.00510791	0.004894	0.00450444	0.00481696	0.00498627	0.00491744	0.00494884	0.00465197	0.00410046	0.00442061	0.00419627	0.00500098	0.00450761	0.00459699	0.00448265	0.00462149	0.00485728	0.461223	0.132382	0.370069	0.289205	0.65548	0.331597	0.475919	0.827628	0.802707	0.266686	0.37387	0.0746743	0.246221	0.238964	0.0247565	0.117166	0.0710861	0.106309
cg20694962	11	122756077	1237	0.00317028	0.00238368	-0.00217312	-0.00215383	0.00254361	4.24394e-05	-0.000600725	-0.00224436	-0.00138368	-0.00194645	-0.00178106	-0.000112812	-0.000944831	0.00136831	-0.00101567	-0.00299506	-0.00141748	-0.00479945	0.00466721	0.00475546	0.00468245	0.00395569	0.00456458	0.00448401	0.00453102	0.00473805	0.00463832	0.00412888	0.00396659	0.00410731	0.0042531	0.00456914	0.00436995	0.00436842	0.00421418	0.00446518	0.496969	0.616195	0.642576	0.586104	0.577358	0.992448	0.894525	0.635723	0.765464	0.637339	0.65342	0.978088	0.824196	0.764584	0.816211	0.492956	0.7366	0.282436
cg26766411	11	122930128	1237	0.00358963	0.00474929	0.00334271	0.00152057	-0.00765663	-0.00179884	0.00176504	-0.00588306	-0.00382608	-0.00511976	0.00768559	0.00135386	-0.00370611	0.00135376	-0.00711779	-0.00181032	-0.00215333	-0.00373552	0.00469349	0.00482873	0.00486307	0.00373557	0.00444175	0.00467768	0.00442087	0.00449111	0.00452865	0.0038037	0.00398765	0.00416179	0.00446366	0.00455339	0.00441426	0.00403896	0.00420935	0.00417849	0.444383	0.325338	0.491853	0.683969	0.0847463	0.700564	0.689707	0.190218	0.398188	0.178304	0.0539365	0.744948	0.406377	0.766231	0.106864	0.653999	0.60896	0.371329
cg24772819	11	122940919	1237	0.0109159	0.00280924	-0.00176558	-0.00116996	0.00045979	0.00194227	-0.00563332	-0.00514491	-0.00300308	-0.000780531	0.00123859	-0.00278864	-0.00548434	0.0015109	0.000600102	-0.00229291	0.00410084	-0.00365243	0.00420366	0.00435467	0.00437409	0.00370296	0.00401227	0.00444533	0.00391149	0.00416454	0.00420632	0.00361482	0.00348905	0.00385365	0.00370719	0.00399461	0.00380754	0.00385654	0.00373493	0.00395638	0.00941062	0.518857	0.686474	0.752039	0.908765	0.662166	0.149811	0.216679	0.475261	0.829046	0.722594	0.469288	0.139039	0.705257	0.874765	0.552143	0.272218	0.355915
cg18247124	11	122943141	1237	0.00293282	0.00231409	0.00165979	0.00192169	-0.000273481	-0.00408369	0.00207953	-0.0029581	-0.00342359	-0.00257472	-0.00177306	0.00163041	-0.000977472	-0.0012266	-0.00405389	-0.00301343	0.000790561	-0.00237412	0.00398304	0.00418081	0.00412302	0.00360785	0.00393013	0.00394019	0.00381328	0.00405777	0.00401274	0.00365968	0.00344619	0.00359247	0.00360947	0.00399803	0.00374039	0.00398388	0.00370782	0.00378102	0.461532	0.579919	0.687266	0.594281	0.944523	0.300007	0.585521	0.466003	0.393559	0.481721	0.606904	0.649945	0.786539	0.758994	0.278447	0.449405	0.83116	0.530066
cg06222877	11	122982818	1237	-0.000186339	0.00280824	0.00850464	0.00450352	0.000203527	-0.00566555	0.000438248	-0.00214787	-0.00272183	0.00330868	-0.00354441	0.00315963	-0.00267066	-0.00506338	-0.00416902	0.00261533	-0.000391611	0.00518853	0.00395442	0.00426217	0.00419351	0.00359603	0.0042946	0.00408615	0.00376932	0.00396006	0.0040039	0.00355735	0.00362421	0.00344788	0.00361913	0.00420834	0.0037544	0.00393993	0.00373104	0.00365268	0.962416	0.509975	0.0425552	0.210439	0.962201	0.165586	0.907441	0.587555	0.496635	0.352321	0.328083	0.359458	0.460558	0.228908	0.266811	0.506818	0.916407	0.155471
cg04091518	11	123037116	1237	-0.00415315	0.000297174	0.00872041	0.00140083	-0.00224607	-0.0117375	0.00278553	0.00117941	-0.00080225	0.00256591	-0.000511224	0.00809235	-5.94606e-05	-0.00302047	-0.00572255	0.00560643	-0.00210123	0.0064145	0.00432769	0.00428003	0.00425936	0.00329348	0.00403345	0.00392067	0.00430667	0.00403404	0.00416083	0.00345141	0.00348875	0.00354363	0.00414945	0.0040825	0.00394366	0.0038126	0.00359938	0.00373221	0.337221	0.944645	0.0406233	0.670593	0.577622	0.00275577	0.517765	0.770008	0.847108	0.457217	0.883499	0.0223932	0.988567	0.459386	0.146758	0.141425	0.559371	0.0856716
cg21597692	11	123057074	1237	0.00498778	0.000885499	0.00474637	0.00365564	0.00185893	-0.00291252	0.00130467	-0.00203678	-0.00300556	-0.00477418	-0.00271537	-0.000291705	-0.00102164	-0.000526412	-0.00403924	-0.00149738	-0.000370021	-0.00291323	0.00430465	0.00428608	0.00449898	0.00376124	0.00414133	0.00410275	0.00421134	0.00433958	0.0043101	0.00380351	0.00373984	0.00375821	0.0038448	0.00394709	0.0039918	0.0042325	0.00383305	0.00404895	0.246581	0.836323	0.291431	0.331087	0.653523	0.477769	0.756714	0.638819	0.485596	0.209405	0.467798	0.938132	0.790454	0.893903	0.311593	0.723503	0.923096	0.471831
cg15047774	11	123067275	1235	0.00574986	-0.00740285	-0.00456678	-0.00225353	0.00464435	0.00379487	-0.00245613	0.00284297	0.00252435	-0.00289503	-0.00125784	-0.00588698	-0.00189852	0.00161987	-0.00118029	0.00258447	-0.00454316	0.00679807	0.00388319	0.00421578	0.00407256	0.00347367	0.00393976	0.00402781	0.00342574	0.00408078	0.00379016	0.00356892	0.00333684	0.00377186	0.00369056	0.00406973	0.00402336	0.00371957	0.00373969	0.00386371	0.138686	0.0790912	0.262137	0.516502	0.238462	0.346106	0.473398	0.486008	0.505393	0.417263	0.706208	0.11858	0.606954	0.69061	0.769247	0.487163	0.224424	0.0784985
cg04399865	11	123196280	1237	-0.00708776	0.000220698	0.00477824	0.00509394	-0.00474578	-0.00359223	0.00637619	-0.000177435	0.00261774	-0.00959646	-0.00238148	0.00257047	0.00204862	-0.00243117	-0.00921659	-0.00671824	0.00153485	-2.92579e-05	0.00467535	0.00524526	0.00516949	0.00396797	0.00475065	0.00496169	0.00429008	0.00469552	0.00465405	0.00400872	0.00447665	0.0044253	0.00446275	0.00469659	0.00436304	0.00428876	0.00427242	0.00446238	0.129523	0.966438	0.355322	0.199225	0.317807	0.46907	0.13721	0.969857	0.573799	0.0166704	0.594741	0.561336	0.646199	0.604704	0.0346503	0.117237	0.719411	0.994769
cg16058196	11	123200927	1236	0.00326922	0.00110121	-0.000260138	0.00236857	0.00057598	-0.00112826	0.000509896	-0.000394671	0.0018176	-0.00684034	-0.000239321	0.00213481	-0.00193022	6.73242e-05	-0.00253128	-0.0060793	0.000488178	-0.000852299	0.00433526	0.00461361	0.00464159	0.0040522	0.00454288	0.00453884	0.00451515	0.00424608	0.00441481	0.00376683	0.00384151	0.00387481	0.00408905	0.00445631	0.00449795	0.00438263	0.00426335	0.00420084	0.450788	0.811349	0.955306	0.558873	0.899109	0.803686	0.910086	0.925944	0.680556	0.0693796	0.950325	0.581672	0.636893	0.987946	0.573596	0.1654	0.908837	0.839223
cg09077443	11	123236871	1237	-0.00191217	-0.00203416	0.00334542	-0.00159834	0.000803312	-0.00434184	0.00453693	-0.00226325	0.0004632	0.00162623	-0.00178641	0.00241172	-0.00049566	-0.00580384	-0.00353366	0.00573454	-0.0032573	0.00639322	0.00416108	0.00421605	0.00419123	0.00361249	0.00425703	0.00428004	0.00397731	0.0041247	0.0039906	0.00359903	0.0035748	0.00396217	0.00387483	0.00417521	0.00402199	0.00404419	0.00381511	0.00399445	0.64585	0.629464	0.424757	0.658164	0.850326	0.310374	0.253994	0.583206	0.907595	0.651376	0.61727	0.542732	0.898214	0.164507	0.379626	0.156199	0.393222	0.109482
cg06413137	11	123247131	1236	-0.0120639	-0.00369364	-0.00318383	0.00107974	-0.00480379	-0.00287779	0.00621484	-0.00108719	0.00355444	0.000372753	-0.000483912	0.00365304	0.00498364	-0.00343275	-0.0011718	0.00198591	-0.00301801	0.0047298	0.00424386	0.00493779	0.00446555	0.00394004	0.00429941	0.0046125	0.00373942	0.00456865	0.00422181	0.00387294	0.00408375	0.0042436	0.0039075	0.00433874	0.00433146	0.00452527	0.00391084	0.00407721	0.0044737	0.454438	0.47586	0.784052	0.26386	0.532686	0.0965168	0.811905	0.39983	0.923325	0.905674	0.389329	0.202167	0.428835	0.78675	0.660771	0.440289	0.246025
cg05941106	11	123248842	1237	0.00490828	0.00384769	-0.000113986	0.00386233	-0.000112418	0.00326285	0.00184781	-0.00348593	-0.00158571	-0.00880447	-0.00309598	-0.00428864	-0.00279329	0.00206349	5.1107e-05	-0.00529842	0.00207973	-0.00701493	0.00621082	0.00620794	0.00619709	0.0049638	0.00575129	0.00584042	0.00579744	0.00606005	0.00624725	0.00514231	0.00520589	0.0054321	0.00520299	0.00583747	0.00543386	0.00544686	0.00522343	0.00553021	0.429365	0.535389	0.985325	0.43651	0.984405	0.576389	0.749932	0.565135	0.79963	0.0868667	0.552039	0.42982	0.591362	0.723721	0.992496	0.330678	0.690516	0.204629
cg26158510	11	123258038	1230	-0.000461155	-0.000843003	-0.00230576	0.00145859	-0.000719776	0.000291907	0.00237806	-0.00215916	0.000191056	-0.00293484	-0.00243761	0.000232568	0.00303992	0.00393681	-4.55105e-05	-0.00335697	0.000752326	-0.00308095	0.00385012	0.00399713	0.00418151	0.00323257	0.00393396	0.0037092	0.00405391	0.00392073	0.00409638	0.00353279	0.0033171	0.00349541	0.00362302	0.00364616	0.00392631	0.00376612	0.00380484	0.00379777	0.90466	0.832964	0.581347	0.651833	0.854826	0.937273	0.557466	0.581837	0.9628	0.406119	0.462423	0.946952	0.401437	0.280269	0.990752	0.372735	0.843258	0.41722
cg11596902	11	123324834	1237	0.00562844	0.00207095	-0.00118486	0.00232245	0.00238212	0.00860348	-0.000709011	-0.00124878	-0.0030701	-0.00643396	0.000971162	-0.00928694	-0.000564324	0.00532519	-0.000846098	-0.00542798	0.00129583	-0.00833039	0.00530873	0.00546106	0.00527981	0.00459899	0.00542563	0.00512346	0.00507414	0.00529997	0.00507671	0.00471781	0.00460925	0.00481348	0.00474206	0.00513796	0.00504381	0.00512824	0.00462294	0.00505363	0.289043	0.704524	0.822435	0.613565	0.660625	0.0931066	0.888873	0.813727	0.545351	0.172643	0.833123	0.0536857	0.905272	0.299996	0.86678	0.289851	0.779243	0.0992712
cg26044670	11	123331205	1237	-0.00175617	-0.00133139	-0.00499188	0.00520798	-0.00286622	-0.00349031	0.00280925	-0.000154133	0.00386151	-0.00615698	-0.00378162	0.00356431	-0.0001322	-0.003443	-0.00613983	-0.00372622	0.000754178	0.0021366	0.00383932	0.00428867	0.00411996	0.00353595	0.00397112	0.00405726	0.00401289	0.00398437	0.00384748	0.00343772	0.00361745	0.0036089	0.00395077	0.00391776	0.00395829	0.00358122	0.00358076	0.00393366	0.647371	0.756223	0.225654	0.140787	0.470439	0.389645	0.483891	0.969142	0.31555	0.0732924	0.295845	0.323327	0.973306	0.379499	0.12087	0.298113	0.833184	0.587021
cg05868564	11	123351497	1237	0.00340933	0.00355802	-0.00452056	0.000900718	0.000751921	0.00144276	-0.00189694	-0.00359202	-0.00236932	-0.00277629	-0.00341874	0.000642938	-0.000400559	0.00437075	0.00296059	-0.00423254	0.000756053	-0.00606484	0.00483895	0.00501678	0.00507295	0.00422156	0.00471215	0.00472058	0.0046823	0.00483802	0.00470024	0.00437103	0.00412249	0.0043387	0.00444773	0.00478616	0.00465662	0.00481823	0.00439927	0.00458341	0.481083	0.478185	0.37287	0.831045	0.873219	0.759884	0.685383	0.45781	0.614202	0.525327	0.406941	0.882195	0.92824	0.361135	0.52492	0.379704	0.863549	0.185764
cg25360231	11	123352536	1237	0.00439245	0.00238341	-0.000691922	0.00101529	0.000985089	0.0016191	-0.00224826	-0.00148967	-0.00138093	-0.00090059	3.17107e-05	-0.00114851	-0.000438464	0.00141483	0.000113356	-0.00336155	0.00078973	-0.00573755	0.00391895	0.00404586	0.00402774	0.00346132	0.0038628	0.00388785	0.00385881	0.0040663	0.00395835	0.00347363	0.00339891	0.00359805	0.00362161	0.00378197	0.0037711	0.00385958	0.00368912	0.00381772	0.262363	0.555795	0.863603	0.769275	0.798708	0.67708	0.560142	0.714108	0.727191	0.795431	0.992556	0.749573	0.903637	0.708331	0.97602	0.383775	0.830493	0.132871
cg16275270	11	123354044	1237	-0.00766626	-0.0048876	-4.26549e-05	0.00432156	-0.00284721	-0.00815994	0.0103588	0.000407291	0.00118175	-0.00644421	0.000583449	0.00549743	0.00314703	-0.000985294	-0.00126154	-0.00181683	-0.00181483	0.00258939	0.00354269	0.0039636	0.00398054	0.00327647	0.00358286	0.00367063	0.00305779	0.00366543	0.00337934	0.00313211	0.00337215	0.00327782	0.0033605	0.00348414	0.00348776	0.00330896	0.00321077	0.0032654	0.0304672	0.217531	0.99145	0.18718	0.426802	0.0262133	0.000704912	0.911524	0.726565	0.0396418	0.862636	0.0935104	0.349027	0.777335	0.717572	0.582962	0.571915	0.427791
cg24402151	11	123388890	1233	-0.00570926	-0.00474213	0.000512068	-0.00132147	-0.0046522	-0.00502554	0.00268974	0.00250494	0.00217069	0.00542091	0.00369529	0.00446258	0.000693462	-0.00120222	-0.00585431	0.00416667	0.00291867	0.00690355	0.00411508	0.00439253	0.00409647	0.0034918	0.00406738	0.00412763	0.00397574	0.00401762	0.00400144	0.00344474	0.00343409	0.00358254	0.00370966	0.00391103	0.0038857	0.00383374	0.00395378	0.00386698	0.16532	0.280326	0.900522	0.705097	0.252714	0.2234	0.498698	0.532964	0.587489	0.115562	0.2819	0.212894	0.851712	0.758546	0.131906	0.277107	0.460395	0.0742196
cg20441949	11	123394398	1235	-0.00515926	0.00222866	0.0101711	0.00433543	-0.00269341	-0.00700897	0.000821975	0.000267094	-0.00264868	-0.000718327	0.00192731	0.00441839	0.00215108	-0.00870346	-0.00759064	0.00222548	0.000122245	0.00372437	0.00564933	0.00548469	0.00635652	0.00492153	0.00523848	0.00513834	0.00522011	0.00592117	0.00568676	0.00456403	0.00468057	0.00456407	0.00471222	0.00535673	0.00520802	0.00477814	0.00513873	0.005136	0.36111	0.684491	0.109575	0.378366	0.607142	0.172551	0.87488	0.964021	0.641385	0.874938	0.680509	0.333004	0.648038	0.104211	0.144981	0.641386	0.981021	0.46836
cg26755173	11	123395568	1237	0.00433426	0.00188967	-5.56164e-05	0.00286915	0.00536185	0.00100139	0.00321145	-0.0028378	-0.00293958	-0.00616642	-0.00742192	-0.000978902	-0.000582242	0.00160483	-0.00221304	-0.00494284	6.51984e-05	-0.00425037	0.00569242	0.00580997	0.00558965	0.00470134	0.00554576	0.00536252	0.0053062	0.00571435	0.00575469	0.00492406	0.00481683	0.00499796	0.00495398	0.00552535	0.00515577	0.00537805	0.00498647	0.00513922	0.446412	0.744995	0.992061	0.541674	0.333625	0.851866	0.545029	0.619465	0.609481	0.210459	0.123358	0.844719	0.90644	0.771474	0.667752	0.358056	0.989568	0.408211
cg26393964	11	123396299	1237	0.00314375	-0.00207441	0.00461549	0.00176184	-0.000910187	-0.00470363	-0.000131419	0.00103841	-0.00106924	0.00220128	-0.00136341	0.00179515	-0.00536908	-0.00590016	-0.00147541	0.00463346	0.00105637	0.00164443	0.00421663	0.00434922	0.00442882	0.00375733	0.00409102	0.00435085	0.00391827	0.00423315	0.00424116	0.00370209	0.0035625	0.00401281	0.00382308	0.00419327	0.00395195	0.00382633	0.00411124	0.0038928	0.455934	0.633389	0.297343	0.639135	0.823937	0.27966	0.973244	0.806221	0.800956	0.552108	0.701934	0.654618	0.160204	0.159411	0.708897	0.225918	0.797219	0.672712
cg14374432	11	123396370	1237	0.00402178	0.00173672	0.00314592	0.00380259	0.00301449	-0.00153444	0.00136489	-0.00201041	-0.00460826	-0.00521244	-0.00334696	-0.000630783	-0.0018501	-0.000174128	-0.00261506	-0.0038894	-8.10374e-05	-0.00245396	0.00464767	0.00480217	0.00473787	0.00405572	0.00447291	0.00458298	0.00446374	0.00468895	0.00461997	0.00419221	0.00396082	0.00416595	0.00420881	0.00452206	0.00433424	0.00446665	0.00420336	0.00431145	0.386856	0.717612	0.506694	0.348456	0.500346	0.737767	0.759779	0.668101	0.318538	0.213734	0.398102	0.879649	0.660242	0.969284	0.546276	0.383882	0.984618	0.56924
cg01699740	11	123396486	1237	0.00325774	0.0053198	0.00253609	0.00508557	0.00186669	-0.00245664	0.00544607	-0.00932657	-0.0052836	-0.00841799	-0.00769633	0.00273558	0.000555999	0.000889239	-0.00246027	-0.00646101	0.00061308	-0.00347315	0.00549194	0.00576789	0.00561574	0.00470267	0.0052858	0.00533139	0.00513638	0.00564276	0.00542579	0.0048158	0.00467005	0.00485558	0.0049924	0.00526942	0.00494951	0.0052828	0.00495787	0.00512125	0.553057	0.356365	0.651554	0.279509	0.723974	0.644951	0.289011	0.0983639	0.330158	0.0804647	0.0993493	0.57317	0.911324	0.86599	0.619137	0.221319	0.901586	0.497654
cg13647528	11	123396505	1237	0.00182311	0.0043885	0.000415343	5.01362e-05	0.00564767	0.000702679	0.0043916	-0.00502521	-0.00233776	-0.00321945	-0.00294934	0.001661	0.000154083	-0.00217149	-0.00526726	-0.0050686	-0.00264284	-0.000236014	0.00459595	0.00452604	0.00453881	0.00372713	0.00461909	0.00434581	0.00416534	0.00481214	0.00469887	0.00368101	0.00392738	0.00409387	0.00400559	0.0042237	0.00421231	0.00424923	0.00414346	0.00416557	0.691606	0.33224	0.927088	0.989267	0.221451	0.871549	0.291737	0.296357	0.618825	0.381787	0.452671	0.684942	0.969315	0.607168	0.211137	0.232937	0.523582	0.954818
cg06174296	11	123396593	1237	-0.00270471	-0.000369317	0.00767266	0.00015944	1.05083e-05	-0.00485503	0.000307394	0.00278736	-0.000991301	0.00238371	0.000685023	0.000265281	-0.00177703	-0.00548768	-0.00462091	0.00536306	-0.0031507	0.0063083	0.00403983	0.00419093	0.00426024	0.00348762	0.00403249	0.00388498	0.00400462	0.00408367	0.0041259	0.0035632	0.00342137	0.003492	0.00371342	0.00395905	0.00376359	0.0038395	0.00368608	0.00370498	0.503169	0.929779	0.071704	0.963537	0.997921	0.211412	0.938815	0.494883	0.810126	0.503507	0.841309	0.939445	0.632263	0.165714	0.219525	0.16247	0.392685	0.0886325
cg11059493	11	123414763	1237	0.00185275	0.00380035	0.00257231	0.00399361	0.00332017	-0.00237204	0.00264283	-0.00508986	-0.00261161	-0.00651191	-0.00371714	-7.61906e-05	0.000458118	-0.000507923	-0.00295686	-0.00469447	0.000190185	-0.00257779	0.00486795	0.00515191	0.00511806	0.00433086	0.00496169	0.00497395	0.0047027	0.00496433	0.00497992	0.00434896	0.00429736	0.00452651	0.00441513	0.00486231	0.00469669	0.00480389	0.00449647	0.00461963	0.703499	0.460722	0.615249	0.356461	0.503392	0.633438	0.574128	0.305228	0.599981	0.134302	0.387048	0.986571	0.917359	0.916803	0.528981	0.328459	0.966262	0.576839
cg01246664	11	123421927	1237	-0.00148633	-0.00033964	0.00173822	-0.000646047	0.0045791	0.000518552	0.00567066	-0.00330279	-0.00187735	-0.00530486	-0.00368153	0.00202259	0.00102762	0.00743455	-0.00184946	-0.00299021	-0.00181972	-0.00383668	0.00411051	0.00423317	0.00444859	0.00361565	0.00412124	0.00407064	0.00396627	0.00397672	0.00395976	0.00351949	0.00363915	0.00377649	0.00400865	0.00401164	0.00398465	0.00386462	0.00400255	0.0039367	0.717657	0.936052	0.695992	0.858188	0.266527	0.898633	0.152797	0.406238	0.635424	0.131739	0.311708	0.592253	0.79768	0.0638471	0.642543	0.439085	0.649368	0.329763
cg15158069	11	123429280	1237	0.00135678	0.000411748	0.00224469	-0.000130565	0.00591781	-0.00114885	0.00288675	-0.000209343	-0.00119378	-0.00247181	-0.00589847	-0.00048447	-0.000932759	-0.000750935	-0.00441502	0.00192159	-0.00242002	-0.00235247	0.004107	0.0045348	0.00429521	0.00379372	0.00407543	0.00393004	0.00374746	0.00409395	0.0040258	0.00364659	0.00363764	0.00360973	0.0038273	0.00396815	0.00405801	0.00380136	0.00357923	0.00382914	0.741129	0.927654	0.601251	0.972545	0.146482	0.770039	0.441109	0.959218	0.766823	0.497873	0.104909	0.893235	0.807454	0.849904	0.276606	0.613208	0.498958	0.538977
cg12548264	11	123429524	1237	0.00397875	0.00380212	0.00530488	-0.00108881	0.00144179	0.000268656	-0.000416848	-0.000552521	-0.00237896	-0.00479218	-0.00218633	0.000714966	-0.00268628	0.000296874	-0.00716747	-0.00187032	-8.93468e-05	-0.00676348	0.00482455	0.00543227	0.00504948	0.00421275	0.00460022	0.00457724	0.00431547	0.00523221	0.0046505	0.00414258	0.00429346	0.0045061	0.00447256	0.00482512	0.00451955	0.00459225	0.00466215	0.00440582	0.409548	0.483981	0.293452	0.796056	0.753963	0.953196	0.923049	0.9159	0.608967	0.247351	0.610596	0.873932	0.548097	0.95094	0.112766	0.683804	0.98471	0.124754
cg22338845	11	123429542	1237	0.00180426	0.00486686	0.00274926	-0.000485593	0.00320333	-0.00160886	0.00264345	-0.00672106	-0.00243841	-0.00373743	-0.00345307	2.21096e-05	-0.00161296	0.000787183	-0.00289893	-2.58586e-05	-0.00352353	-0.00629895	0.0048521	0.00508688	0.0050038	0.00417931	0.00477556	0.00464356	0.00468707	0.00502099	0.00480976	0.00430512	0.00434081	0.00440333	0.00432687	0.00473187	0.00444548	0.00466329	0.00445557	0.00448267	0.710003	0.338695	0.582707	0.907502	0.502364	0.728989	0.572762	0.180704	0.612176	0.38532	0.426328	0.995994	0.709314	0.867875	0.514332	0.995576	0.429053	0.159969
cg16699198	11	123461363	1237	0.00544449	0.00122297	0.00285532	0.00201376	0.0027973	0.00210565	-0.00127106	-0.00247335	-0.00553143	-0.00166528	-0.00354654	-0.00304821	-0.00294251	0.00253718	-0.00208322	-0.00263361	0.000182834	-0.00418017	0.00403944	0.00428576	0.00412137	0.00361655	0.00395758	0.00398038	0.00383244	0.00418356	0.00407611	0.00365347	0.00353031	0.00371719	0.00367834	0.00402818	0.00387412	0.0038658	0.00361663	0.00387042	0.177712	0.775372	0.488429	0.577653	0.479679	0.596801	0.740147	0.554381	0.174769	0.648528	0.315091	0.412199	0.423736	0.528788	0.590766	0.495707	0.959681	0.280128
cg05506209	11	123480969	1236	-0.00302054	0.00300711	0.000690093	-0.00169627	-0.0014709	-0.00149629	0.000282649	-0.00253217	0.00180061	0.00280647	0.00393916	0.00110529	-0.000506844	-0.00445249	-7.43331e-05	0.00565929	-0.0012074	0.00466796	0.00396424	0.00426748	0.00395642	0.00350643	0.00423143	0.00406436	0.00388196	0.00408832	0.0040762	0.00349799	0.00344206	0.00355851	0.00373482	0.00415409	0.00380258	0.00381239	0.00367767	0.00375362	0.446092	0.481024	0.861532	0.628556	0.72813	0.712761	0.941957	0.535675	0.658679	0.422375	0.252451	0.756101	0.892052	0.283795	0.984404	0.137691	0.74268	0.213651
cg13247967	11	123487358	1237	0.00265178	0.00323355	0.00264475	0.00346795	0.000554757	-0.00130179	0.00125862	-0.00405666	-0.00457367	-0.0053743	-0.00362607	0.00102018	-0.000892103	0.000270298	-0.00219896	-0.0038112	0.000148761	-0.00365845	0.00473227	0.00510858	0.00521265	0.00422892	0.00478315	0.00477843	0.00462601	0.00490576	0.0047987	0.00436333	0.00413875	0.00448796	0.00453471	0.00492926	0.00478936	0.0048738	0.00438159	0.00475325	0.575232	0.526756	0.611894	0.412184	0.907667	0.785291	0.785565	0.408284	0.340536	0.218062	0.38096	0.82018	0.844041	0.95627	0.646137	0.434228	0.972916	0.441494
cg13373450	11	123561361	1237	0.00421557	0.00418213	0.00272324	0.00126723	0.000881016	0.00299206	-0.000378241	-0.00553347	-0.00199371	-0.00318617	-0.0015628	-0.00247956	-0.00353263	0.00105685	-0.00207082	-0.00128041	0.00152371	-0.00621237	0.00547909	0.00556075	0.0052687	0.0047087	0.00536496	0.00526862	0.00507848	0.00520585	0.00518295	0.00474503	0.00474908	0.00471992	0.0047597	0.00510896	0.00490725	0.00528432	0.00470879	0.00511065	0.44166	0.452002	0.605246	0.787833	0.86956	0.570102	0.940629	0.287812	0.700484	0.501918	0.742099	0.599348	0.457969	0.836118	0.673031	0.808545	0.74625	0.224147
cg21823425	11	123757331	1237	0.0014402	0.00372877	-0.0084956	0.000761986	-0.00465736	-0.00139427	0.0045939	-0.0011167	0.00305845	-0.00470862	-0.0005337	0.00318713	-0.000759781	0.00245254	0.00518245	-1.38759e-05	0.00517586	-0.0082723	0.00463068	0.00511796	0.0049578	0.00426774	0.00506802	0.00512144	0.00445731	0.00474634	0.00472041	0.00427728	0.00461042	0.00433297	0.00448599	0.00483701	0.00476133	0.00441388	0.00460485	0.0043937	0.755791	0.466268	0.0866054	0.858294	0.35811	0.785436	0.302708	0.813994	0.517037	0.270964	0.907843	0.462003	0.865508	0.61213	0.276398	0.997492	0.261012	0.0597326
cg02613300	11	123776728	1237	-0.00329052	0.00443398	-0.00222318	0.00387175	-0.000494926	-0.00284146	0.00669701	-0.00510243	0.00198934	-0.00687611	0.00160052	0.00455818	0.000315721	0.00282683	-0.00206474	-0.00465	0.00346361	-0.00447127	0.00488251	0.00516044	0.0049642	0.00438643	0.00483735	0.00482621	0.00437789	0.0047718	0.00473154	0.00422783	0.00420917	0.00431256	0.00429387	0.00472886	0.00448466	0.00486167	0.00439519	0.00456286	0.500349	0.390217	0.654267	0.377417	0.918508	0.556025	0.126083	0.284939	0.674162	0.103866	0.703762	0.290532	0.941386	0.549985	0.645228	0.33884	0.430671	0.327122
cg25762654	11	123776745	1237	-0.00298592	0.000707169	-0.00320037	-0.00126006	-0.00637702	-0.000852415	0.00667684	-0.00641185	-1.90438e-05	-0.00684674	-1.27165e-05	0.00382167	0.00188791	-0.00107057	-0.000500055	-0.00249109	0.00519845	-0.00182781	0.00431476	0.00436048	0.0047443	0.00356744	0.00435855	0.00453921	0.00418472	0.00429722	0.00435288	0.0035375	0.00417891	0.00389158	0.00408051	0.00404309	0.00419423	0.00392468	0.00393383	0.00414908	0.488922	0.871167	0.499948	0.72393	0.143439	0.851042	0.110595	0.135675	0.996509	0.0529319	0.997572	0.326082	0.643604	0.791171	0.905097	0.525608	0.186344	0.659551
cg17719172	11	123776899	1237	-0.00104871	0.000938015	-0.00307082	-0.00146343	-0.00259855	-0.0047972	0.00394199	-0.00443542	-0.000408402	-0.00695136	0.0013608	0.00325454	0.00134151	-0.001868	-0.00343642	0.00133047	-0.00152012	-0.00346308	0.0038005	0.00425863	0.00441687	0.00323792	0.00378365	0.0038531	0.00358999	0.00373687	0.00401133	0.00326956	0.00350366	0.0035577	0.00360776	0.00359718	0.00384889	0.00349409	0.00366247	0.00359984	0.782593	0.825667	0.4869	0.651294	0.492219	0.213123	0.272183	0.235253	0.918906	0.0334966	0.697724	0.360303	0.710011	0.603554	0.371946	0.703369	0.678103	0.336045
cg21642452	11	124045160	1234	0.00169098	-0.00204542	-0.000154162	-0.00390554	-0.00131068	-0.00454661	-0.00400732	0.00238395	-0.000768971	0.00912116	0.00244574	0.00124095	-0.00464174	-0.00533578	-0.00238776	0.00611133	-0.00281608	0.00543799	0.0040046	0.00413818	0.00395399	0.00330719	0.00395681	0.00384421	0.00376746	0.00390472	0.00378984	0.003291	0.00356456	0.00326623	0.00376482	0.00357885	0.0037832	0.00349762	0.00375686	0.00367838	0.672835	0.621109	0.968899	0.237633	0.740459	0.236922	0.287479	0.54151	0.839211	0.00557909	0.492632	0.703994	0.217603	0.135983	0.527944	0.0805882	0.453506	0.13931
cg04849444	11	124049986	1237	-0.0066232	-0.00549709	-0.00298302	9.8686e-05	-0.00301299	-0.00176453	0.000958206	0.00191978	0.000413324	-8.97628e-05	0.000758534	0.00373737	0.00236562	-0.000473077	0.000420694	0.00310091	-0.0024321	0.00440417	0.0038191	0.00395055	0.00362239	0.00339157	0.00374121	0.00392579	0.00364106	0.00366904	0.00368931	0.00330126	0.00347712	0.00361947	0.00325572	0.00362071	0.0035286	0.0035748	0.00341811	0.00339282	0.0828772	0.164082	0.410227	0.976787	0.420616	0.653091	0.792422	0.600809	0.910797	0.978308	0.827312	0.301803	0.467468	0.896045	0.905098	0.385703	0.476755	0.194258
cg12393108	11	124064793	1237	0.00265695	0.00137703	0.00178337	0.0029849	0.0022043	0.000556578	0.000206508	-0.00405689	-0.00489246	-0.00488619	-0.00454937	-0.00134132	0.000448734	-0.000200738	-0.00217321	-0.00383998	0.000852558	-0.00326367	0.00437267	0.00470286	0.00453967	0.00390895	0.00447012	0.00442742	0.00418164	0.00457788	0.00433447	0.00400701	0.00387596	0.00403893	0.00416805	0.00448133	0.00432205	0.00438038	0.00412424	0.00433635	0.543436	0.76967	0.694437	0.445102	0.621929	0.89996	0.960613	0.375513	0.25901	0.222689	0.240499	0.739814	0.914265	0.964271	0.615092	0.380686	0.836229	0.451672
cg11096701	11	124119867	1237	0.00335077	0.00331679	-0.000839244	-5.90073e-05	0.000556545	-0.00111514	0.000150608	-0.000627009	-0.0024995	-0.00318165	-0.00132507	-0.000304536	-0.00216363	0.000966966	-0.000417795	-0.00165553	0.000188118	-0.00565227	0.00430989	0.00446525	0.00440224	0.00375493	0.00423252	0.00407404	0.00414306	0.00439089	0.00426471	0.00393658	0.00374212	0.00369886	0.00385983	0.00410209	0.00409674	0.00425515	0.00399976	0.00415636	0.436887	0.457602	0.848807	0.987462	0.895386	0.784301	0.971002	0.88645	0.557815	0.41896	0.723268	0.934382	0.575104	0.813646	0.918771	0.697228	0.962487	0.173859
cg17804154	11	124172751	1237	0.00582468	0.000514027	0.00210508	-0.0018789	0.00310184	-0.00463554	-0.00464946	-0.000896369	0.00298726	0.00409783	0.00434568	0.00440753	-0.00564721	-0.00461384	-0.00951371	-0.0024733	-0.0028681	-0.00257768	0.00409619	0.00448995	0.00430704	0.00404531	0.00428652	0.00430838	0.00409862	0.00457961	0.00413381	0.00360572	0.00379054	0.0042075	0.00379155	0.00406306	0.00436578	0.00400057	0.00405419	0.00449345	0.155034	0.908854	0.625017	0.642316	0.469295	0.281956	0.256628	0.844821	0.4699	0.255755	0.251607	0.29485	0.136377	0.256141	0.0293203	0.53642	0.479293	0.566202
cg13824815	11	124527240	1237	-0.00694968	-0.0036357	-0.0102439	0.00203793	0.00865142	-0.00399963	0.00960976	-0.0189394	-0.0141625	-0.00250618	-0.00341311	0.00115573	0.00943638	-0.00441398	0.00922065	0.0134193	-0.0107947	-0.00534707	0.00805873	0.00831913	0.00823188	0.0070316	0.00839134	0.00825036	0.00764101	0.00859565	0.00758668	0.00715093	0.00769494	0.00786942	0.00801981	0.00775182	0.00807427	0.00758272	0.00837279	0.00784471	0.388479	0.66209	0.213345	0.77195	0.302544	0.627831	0.208516	0.0275682	0.0619362	0.725986	0.657367	0.88324	0.239342	0.569076	0.253462	0.0767735	0.197307	0.495483
cg23499543	11	124544599	1237	-0.00141343	0.00223345	-0.00347785	0.00150054	-0.00311605	0.0026993	0.00170326	0.0012647	-0.00151872	-0.00383887	-0.000102772	-0.00150755	3.91786e-06	0.00514814	0.000921915	-0.00380934	0.00105986	-0.003344	0.00485724	0.00521871	0.00502346	0.00437179	0.00492121	0.00492379	0.00477869	0.00497219	0.00510824	0.00439194	0.00455152	0.00427704	0.00458984	0.00472553	0.00496048	0.00479018	0.0044514	0.00469979	0.771056	0.668673	0.488735	0.731425	0.526611	0.583544	0.72152	0.799222	0.766232	0.38208	0.981986	0.724481	0.999319	0.275963	0.852561	0.426474	0.811807	0.476762
cg03056494	11	124595710	1234	0.00222091	0.00260598	-0.00474803	0.00297519	0.00029675	0.000889701	-0.000515472	0.00166409	0.00319103	-0.00568398	0.00158586	-0.00200704	-0.00069885	0.0034922	0.00402432	-0.00380096	0.00243388	-0.00297447	0.00405204	0.00430693	0.00426406	0.00373355	0.00421897	0.00412919	0.00418793	0.00428485	0.00418874	0.00375296	0.00360272	0.00384874	0.00391729	0.00412242	0.00395602	0.00388436	0.00387757	0.00392331	0.583626	0.545134	0.265493	0.425521	0.943925	0.829404	0.90204	0.697745	0.446172	0.129891	0.659803	0.602033	0.858408	0.396927	0.309028	0.327812	0.530212	0.448359
cg16922900	11	124616321	1237	-0.00152627	-0.00216746	0.00111713	-0.00162704	0.00053155	-0.00198547	-0.000889005	0.00149396	0.00178922	0.00389059	-0.000413745	0.00192669	-0.000370473	-0.00470069	-0.000271828	0.0058276	-0.00252365	0.00473033	0.00416943	0.00467532	0.0042457	0.00356552	0.00408454	0.00400175	0.00404492	0.00445596	0.00430339	0.0036606	0.00357321	0.00371641	0.00381266	0.00419831	0.00397524	0.00408284	0.00379567	0.0038591	0.714319	0.642937	0.792458	0.648156	0.896458	0.619788	0.82604	0.737419	0.677578	0.28786	0.907818	0.60416	0.922592	0.262857	0.945483	0.153482	0.506129	0.220289
cg24942416	11	124621829	1237	0.00122561	0.00252482	0.00189683	0.00418807	0.000971871	-0.000618434	0.00362406	-0.00496113	-0.00373695	-0.00670046	-0.00244446	-0.00292343	0.000840528	0.000803508	-0.00234754	-0.00500909	0.00161578	-0.00128273	0.00542195	0.00559521	0.00567167	0.00468832	0.00556533	0.00535796	0.0052713	0.00557359	0.00558616	0.00486094	0.0047929	0.00501442	0.00493671	0.00538589	0.00511969	0.0052151	0.00509499	0.00526351	0.821165	0.651811	0.738048	0.371697	0.861371	0.90811	0.491763	0.373405	0.503517	0.168071	0.61004	0.559891	0.864805	0.881406	0.646571	0.336805	0.751144	0.807461
cg02682092	11	124647347	1236	-0.00213588	-0.00152657	-0.000495711	-0.0016166	-0.00436465	-0.00328252	-0.00364389	-0.00114003	-0.000504295	0.00522404	0.00254118	0.00154467	0.00435942	0.000465279	-0.00223308	0.00417271	-0.00173983	0.00539158	0.00415048	0.0044368	0.0045463	0.00374573	0.00428952	0.00441943	0.00408024	0.00419731	0.00406715	0.00374829	0.00381473	0.00408432	0.00394247	0.00434309	0.00407137	0.00404033	0.00396106	0.00405734	0.606825	0.730794	0.913174	0.666043	0.308909	0.457635	0.371825	0.785923	0.901321	0.163404	0.505317	0.705285	0.268832	0.914685	0.58336	0.301714	0.660492	0.183899
cg01438300	11	124671243	1237	-0.000414583	0.00455199	0.000469517	0.00731877	-0.00371047	-0.0045668	0.00126484	-0.00158562	-0.000973225	-0.00640977	-0.00416626	-0.00111993	0.00333326	0.000820783	-0.00432438	-0.00690636	0.00506361	-0.00133568	0.00546889	0.00593503	0.00571979	0.00474284	0.00567093	0.00557085	0.00491486	0.00571561	0.0055161	0.00508316	0.00468105	0.00526279	0.00495731	0.00551868	0.00550981	0.00520595	0.00518845	0.00519363	0.939572	0.4431	0.934578	0.122801	0.512921	0.412349	0.796908	0.781458	0.859953	0.207315	0.373452	0.831481	0.501333	0.881768	0.432541	0.184632	0.329095	0.797043
cg25889117	11	124760748	1236	0.00523494	0.00595902	0.00406028	0.000629449	-0.00187753	-0.00451331	0.000132909	-0.00485837	-0.00477331	-0.000226848	-0.00172751	-0.0006974	0.00577036	-0.00310456	-0.00612626	-0.00341244	-0.000314319	0.001321	0.00566959	0.00537334	0.00559072	0.00472156	0.00546448	0.00525936	0.00495334	0.0053832	0.00531544	0.00460796	0.00483129	0.00471249	0.00497095	0.00502158	0.0050119	0.00518655	0.00485539	0.00498898	0.355832	0.267431	0.467684	0.893945	0.731156	0.390811	0.978593	0.366788	0.369181	0.960736	0.720667	0.882351	0.245716	0.536415	0.221578	0.510576	0.948384	0.791176
cg16143578	11	124767801	1237	0.00651442	0.001708	-0.00109611	0.00158166	0.00203702	0.000219033	-0.00393794	0.000108362	-0.00485644	-0.003461	-0.00285021	0.000364495	-0.00103837	0.000733962	-0.00152792	-0.00443238	-0.000973718	-0.00336257	0.00504421	0.00502113	0.00506021	0.00428225	0.00484025	0.00471233	0.00486227	0.00511008	0.00494769	0.00437635	0.00429153	0.00438699	0.00443959	0.00479632	0.00459489	0.00475066	0.0043625	0.00480409	0.196543	0.733734	0.82851	0.711865	0.673864	0.962927	0.417999	0.983082	0.326319	0.429036	0.506595	0.933784	0.815071	0.878378	0.739492	0.350819	0.823378	0.483966
cg18248499	11	124768241	1237	-0.000966164	0.00656672	0.00481706	-0.00165596	-0.00692587	-0.00744766	-0.00337464	-0.00197643	-0.00196406	0.00364088	0.00468278	0.00392694	-0.000767883	-0.00306095	-0.00563958	0.00215852	-0.00287151	0.00734914	0.0035909	0.00384749	0.00406098	0.00323967	0.00380992	0.00376768	0.00367475	0.00381141	0.00370385	0.00345609	0.0034279	0.00322816	0.00363264	0.00354379	0.00356161	0.00346989	0.00349828	0.00355453	0.787884	0.0878674	0.23555	0.609246	0.0690868	0.0480731	0.358446	0.604071	0.59592	0.292126	0.171914	0.223808	0.832588	0.387725	0.113322	0.533895	0.41174	0.0386829
cg03572680	11	124768554	1237	0.00372218	-0.00553703	0.00109339	0.00399044	0.000497866	-0.00810353	-0.0025827	-0.00314723	-0.00498274	-0.00404006	-0.00561592	0.00679952	0.000211974	0.00143586	0.00256658	-0.00317362	0.00102674	0.000615411	0.00523588	0.00534411	0.00509701	0.00438537	0.00512195	0.0051232	0.00477783	0.00496598	0.00481683	0.00458577	0.004459	0.00449744	0.00481354	0.00494994	0.00488572	0.00504103	0.00493702	0.00512502	0.477147	0.300156	0.830144	0.362852	0.922566	0.113711	0.588811	0.526239	0.300928	0.378318	0.207866	0.130568	0.964875	0.771757	0.599359	0.528984	0.835254	0.90442
cg15298875	11	124824789	1236	0.00287252	0.000924791	0.00185268	0.005969	0.0015112	0.00146894	0.00335322	-0.00354573	-0.00276487	-0.00529442	-0.00435621	-0.00136709	-0.000212997	0.00303989	-0.00169399	-0.00615914	0.00201069	-0.00424555	0.00515962	0.00540162	0.00521238	0.00449798	0.00511352	0.0053154	0.00500115	0.00532671	0.00536763	0.00454218	0.00440134	0.00457332	0.00441158	0.00510933	0.00467347	0.0048408	0.00461154	0.00476566	0.577711	0.864061	0.722261	0.184495	0.767589	0.782274	0.502546	0.505634	0.606483	0.243771	0.322298	0.764995	0.961492	0.551864	0.717002	0.203253	0.662828	0.373003
cg16516310	11	124932241	1237	-0.00751099	0.00224375	-0.00400547	0.0109906	0.00431753	-0.00619894	-0.00702447	-0.000600747	0.00163034	-0.0105535	-0.0019111	0.00216424	-0.00668054	-0.00238737	0.0062662	-0.00690053	0.0060561	-0.00302826	0.00703066	0.00759628	0.00744284	0.0065093	0.00686766	0.00678057	0.0067532	0.00695165	0.0066945	0.00588796	0.00654492	0.00599994	0.0062068	0.00672416	0.0070219	0.00634928	0.00676743	0.00663176	0.285377	0.767707	0.590463	0.0913242	0.529562	0.360601	0.298261	0.931134	0.807591	0.0730703	0.770289	0.718316	0.281781	0.722557	0.372189	0.277116	0.370846	0.647937
cg09276707	11	124932309	1237	-0.00119422	-0.00206968	-0.00467877	0.000367121	-0.00323397	-0.00635855	0.00592497	-0.00639081	-0.002262	-0.0022406	-0.000125506	0.00585625	0.00177015	0.000157576	0.00041419	-0.000945831	0.00170752	0.00262687	0.00385922	0.0039991	0.00411275	0.00355989	0.00404428	0.00386867	0.00363327	0.0039058	0.00380646	0.003314	0.00344088	0.00363168	0.0035497	0.00419785	0.00362752	0.00389735	0.00382328	0.00342209	0.756982	0.604783	0.255277	0.917862	0.423919	0.100259	0.102943	0.10179	0.552343	0.498976	0.970904	0.106844	0.618008	0.970057	0.909095	0.808249	0.655155	0.442712
cg01306841	11	124932311	1237	0.00329163	-0.00389159	0.00205374	0.00409184	0.0010614	-0.000494147	0.0025475	-0.00259668	-0.00425784	-0.00896164	-0.00296611	0.00100259	-0.00221211	0.00505432	-0.00526284	-0.0016071	0.00122292	-0.00296313	0.0051553	0.00539764	0.00554186	0.00453704	0.00517788	0.00511378	0.00507107	0.0053107	0.00522301	0.00459296	0.00445548	0.00462496	0.00486967	0.00505812	0.00495466	0.00498768	0.00486305	0.00498195	0.523152	0.470922	0.710946	0.367124	0.837583	0.92302	0.615415	0.624875	0.414953	0.0510371	0.505588	0.828381	0.649639	0.317674	0.288145	0.747291	0.80145	0.551995
cg11537406	11	124932624	1237	0.00340549	0.00856303	-0.00265141	-0.00714284	0.00266001	0.00431765	-0.00326659	-0.00496974	-0.000316162	0.000916376	-0.0077149	-0.00968647	-0.00760266	-0.010674	-0.00567742	-0.000993943	-0.00947118	0.0046905	0.0063443	0.00670361	0.00627995	0.00571647	0.00659957	0.00609176	0.00563889	0.00616039	0.00574346	0.00508904	0.0056571	0.00560392	0.00546018	0.00585511	0.00627468	0.00553719	0.00605606	0.00589476	0.59142	0.20147	0.672877	0.211476	0.686906	0.478468	0.562389	0.419825	0.956101	0.857099	0.172645	0.083896	0.163806	0.068299	0.365564	0.857543	0.117837	0.426203
cg14066905	11	124953090	1237	0.00874236	0.000697176	0.000561875	0.00143038	0.00134959	0.0028713	0.000385302	-0.000818611	-0.0014971	-0.00564043	-0.00378245	-0.00564091	-0.00215089	0.00197138	-0.00681511	-0.00577956	0.00101039	-0.0043426	0.00658462	0.00685864	0.00684897	0.0056281	0.00659141	0.00630946	0.00634978	0.00650885	0.0066855	0.00580981	0.00564579	0.00602954	0.00595354	0.00638061	0.00633798	0.00613993	0.00613565	0.00611631	0.18428	0.919035	0.934617	0.799381	0.837767	0.649053	0.951614	0.899915	0.82281	0.331625	0.502884	0.349508	0.71789	0.757349	0.282249	0.346548	0.8692	0.477702
cg09822063	11	124953140	1237	0.00920314	-0.000720432	0.0100064	0.00657105	0.00139165	-0.00657324	-0.00460036	0.000270303	-0.000859858	0.00273207	0.0014806	0.0022094	-0.00325555	-0.00167961	-0.0077201	-0.000584149	-0.000155305	0.00978039	0.00400505	0.00461136	0.00450846	0.00371691	0.00475036	0.00438134	0.00400111	0.00409615	0.00384568	0.00356903	0.00367945	0.0037712	0.00401078	0.00442508	0.0041893	0.0039895	0.00391883	0.00367239	0.0215685	0.875852	0.0264545	0.0770809	0.769555	0.133542	0.250238	0.947386	0.823076	0.443977	0.687391	0.557968	0.416963	0.704267	0.0653562	0.883589	0.968388	0.00773961
cg03868193	11	124958746	1237	0.00521618	0.0044554	0.00130624	0.0020072	0.000818344	0.000302766	-0.00331834	-0.00446472	-0.00538759	-0.0034912	-0.00180561	-0.000244175	-0.00053134	0.00044456	-0.00177081	-0.0060515	0.000596364	-0.00416192	0.00453506	0.00476054	0.0046449	0.00392204	0.00444525	0.00441306	0.00432332	0.0046386	0.0044047	0.00405537	0.00391728	0.00404921	0.00419592	0.0044673	0.00429823	0.00433528	0.00412848	0.00438292	0.250066	0.349324	0.778541	0.608809	0.85394	0.945303	0.442758	0.335791	0.221275	0.389302	0.644845	0.951915	0.899231	0.92073	0.680349	0.162753	0.885144	0.342327
cg20872261	11	124958934	1237	0.00439158	0.00507682	0.00116558	0.000404565	0.000760988	0.000512314	3.87702e-05	-0.00609206	-0.00261432	-0.00268108	-0.00254589	8.45251e-06	0.00452629	-0.000285371	-0.000895246	-0.00223888	0.00135021	-0.00473504	0.00470257	0.00492944	0.0047311	0.00420338	0.00482634	0.00457801	0.00437841	0.00459307	0.00469612	0.00402686	0.00426669	0.0041805	0.00423446	0.0044696	0.00428939	0.00436453	0.00417222	0.00440649	0.350372	0.303057	0.805399	0.923324	0.874714	0.910897	0.992935	0.184721	0.577733	0.505539	0.550715	0.998387	0.285106	0.949092	0.834673	0.607972	0.746226	0.282571
cg22027725	11	124961633	1237	0.0107151	-0.0131047	0.0135956	-0.00269196	0.0174406	-0.0120063	0.0042808	-0.0089848	-0.0144155	0.000814647	-0.016087	0.013271	-0.0120748	0.008287	-0.00129371	-0.0119375	-0.00247898	0.00812318	0.0092402	0.0101483	0.00918454	0.00763779	0.0090028	0.0093583	0.00859234	0.00931222	0.00856953	0.00808979	0.00789591	0.00877279	0.00819184	0.00938527	0.00893733	0.00834598	0.00847266	0.00914226	0.246203	0.196592	0.138802	0.724499	0.0527153	0.199506	0.618335	0.334625	0.0925347	0.919788	0.0416119	0.130343	0.14048	0.377247	0.884905	0.152623	0.769839	0.374256
cg24662086	11	124978487	1237	0.00320894	-0.000773949	-0.00109854	-0.00075899	0.00132169	-6.9869e-05	0.000666614	-0.00160555	-0.00244443	-0.00259465	-0.00160779	-0.00156673	-0.00185513	0.00364874	-0.00201215	-0.00231028	0.000964639	-0.00231895	0.00422695	0.00425739	0.00431506	0.00364781	0.00418897	0.00404865	0.00405128	0.00433316	0.00417754	0.00375893	0.00363973	0.00372955	0.00386113	0.00399803	0.00389344	0.00407865	0.00382987	0.00398326	0.447755	0.855748	0.799045	0.835177	0.752369	0.986231	0.869303	0.71099	0.558456	0.490028	0.658683	0.674422	0.630898	0.361435	0.605293	0.571099	0.80114	0.560449
cg17045582	11	125081966	1237	0.00220943	0.00924481	0.00494812	0.00754713	0.0017485	-0.00129768	0.00337021	-0.00580283	-0.0102019	-0.0125499	-0.0041442	0.00319658	-0.00012626	-0.000652427	-0.003488	-0.00768641	0.00573934	-0.00814192	0.00632207	0.00660622	0.00649207	0.00524048	0.00595831	0.00581555	0.0058923	0.00622468	0.00643592	0.00525339	0.0053622	0.00556176	0.00591993	0.00620303	0.00580896	0.00580366	0.00552346	0.00583358	0.72673	0.16169	0.445953	0.149822	0.769174	0.823427	0.567344	0.351218	0.112933	0.0168986	0.439609	0.565465	0.982984	0.916234	0.548206	0.185368	0.298766	0.162806
cg15244478	11	125246992	1237	0.00422311	0.00110337	0.00334346	0.00264122	0.00153792	-0.00173305	0.00132715	-0.0024387	-0.00500263	-0.00313074	-0.00415864	-0.00123549	0.000217271	0.000437777	-0.00293436	-0.00476807	0.00260937	-0.00222552	0.00446469	0.00477816	0.00460799	0.00392806	0.00441612	0.00446121	0.00429907	0.00458029	0.00454973	0.00402777	0.00385567	0.00396478	0.00401929	0.00443556	0.00429708	0.00443409	0.00417024	0.00429892	0.344204	0.817378	0.468097	0.501331	0.727651	0.697668	0.757544	0.594426	0.27153	0.436989	0.280776	0.755332	0.95689	0.921379	0.494687	0.28223	0.531504	0.604672
cg21468426	11	125256711	1237	0.00310914	0.00121711	0.00153308	0.00285143	0.00193471	-0.000970349	0.00173648	-0.0036702	-0.00388655	-0.00455031	-0.00474819	-0.000617909	-0.000834359	0.000412824	-0.00159673	-0.00315994	0.000691691	-0.0031744	0.00454117	0.00479989	0.00481231	0.00400714	0.00458598	0.00456485	0.00443124	0.00467114	0.00460129	0.00408307	0.00404314	0.00414492	0.00418303	0.00459775	0.00430327	0.00447878	0.00433247	0.00430475	0.49356	0.799827	0.75005	0.47672	0.673116	0.831662	0.695152	0.432033	0.398298	0.265092	0.240242	0.881494	0.841901	0.928456	0.7106	0.480476	0.873155	0.460868
cg13801098	11	125280373	1237	0.00909763	0.00609956	0.00108999	0.00457506	0.000472121	-0.00295892	-0.00212155	-0.00126113	-0.00232932	-0.00439847	-0.00564937	-0.00218897	-0.000826981	-0.00188625	0.00195837	-0.00125206	0.00289944	-0.000628496	0.00469153	0.00508267	0.00474371	0.00404007	0.00447021	0.00458364	0.00458054	0.00459027	0.00469727	0.00380502	0.0040967	0.00412152	0.00430606	0.00462957	0.00432471	0.00436294	0.00419641	0.00439496	0.0524819	0.230113	0.818267	0.257457	0.915888	0.518579	0.643246	0.783516	0.619972	0.247695	0.167893	0.595344	0.847702	0.683688	0.650668	0.774131	0.489607	0.886287
cg16276965	11	125442847	1237	0.00563935	0.00595099	-0.0010553	0.00155656	0.00397579	0.00342987	-0.00192952	-0.00406647	-0.00192139	-0.00527859	-0.00290082	-0.00308238	-0.00315559	0.00696761	0.000537207	-0.00493166	-0.00251126	-0.00548205	0.00609668	0.0065264	0.00625806	0.00533063	0.00631127	0.00597397	0.00605117	0.00634521	0.00624542	0.00542959	0.00548156	0.00552949	0.00556419	0.00627966	0.00602439	0.00588461	0.00581379	0.00589087	0.354973	0.361856	0.866087	0.770285	0.528727	0.565876	0.749828	0.521606	0.758351	0.330957	0.59667	0.577224	0.57063	0.267192	0.928945	0.401997	0.665778	0.35206
cg19631563	11	125450598	1237	0.00125068	0.0068102	0.00691357	-0.00267161	-0.00136825	0.0116951	-0.000436293	-0.00773085	-0.000779317	0.000787516	0.00434835	-0.00602041	0.00343519	0.00227069	-0.00844057	-0.00587291	-0.00148223	-0.00409234	0.00707166	0.00721028	0.00682738	0.00601386	0.00679328	0.00660785	0.00622318	0.00718942	0.00710685	0.00561707	0.00669502	0.00645961	0.00656192	0.0073244	0.00690846	0.00621256	0.00654243	0.00668628	0.85962	0.344908	0.31124	0.656868	0.840376	0.0767459	0.944108	0.282236	0.912681	0.888501	0.516022	0.351332	0.600624	0.756548	0.221793	0.344491	0.820768	0.540505
cg20522435	11	125458687	1237	-0.00590491	0.00648468	0.000113307	-0.00469155	-0.00644264	-0.0129396	0.0062181	-0.0086805	-0.00426944	-0.0041396	-0.00124857	0.0118522	0.00282145	-0.00445075	0.00462448	0.00144849	0.00410727	-0.00558456	0.00521593	0.00544689	0.00531785	0.00446167	0.00506203	0.00537341	0.00460293	0.00545113	0.00497174	0.00446826	0.00473313	0.00497621	0.00474745	0.00547126	0.00494628	0.00440531	0.00462743	0.00508292	0.257597	0.233838	0.983001	0.293018	0.203111	0.0160366	0.176728	0.11129	0.390483	0.354214	0.791939	0.0172299	0.552306	0.415944	0.349818	0.742303	0.37476	0.271902
cg15818707	11	125488375	1234	-0.00528935	-0.00186143	0.00537349	0.000378993	-0.00250005	-0.00737758	0.00161667	-0.00137345	-0.00147493	0.000755386	0.00355823	0.00423954	0.00359231	-0.00370253	-0.00375518	0.00568696	0.0017764	0.00642823	0.00477756	0.00415473	0.00410548	0.00362033	0.00431051	0.00426729	0.00414215	0.00412774	0.00409819	0.00361395	0.0034765	0.00361022	0.00387242	0.00406417	0.00390161	0.00375536	0.00376018	0.00393538	0.26824	0.654134	0.190582	0.916626	0.561921	0.0838331	0.696317	0.739334	0.718923	0.834433	0.306067	0.240268	0.353581	0.362286	0.335813	0.129936	0.636625	0.102375
cg07549115	11	125493918	1237	0.00810106	0.000132051	-0.000233216	0.00331751	0.00620883	-0.00622962	-0.00211273	0.000828677	-0.00782167	-0.00143326	-0.0140297	-0.00539843	-0.00260513	0.00748426	-0.00186355	-0.000787527	-0.00103674	0.00244278	0.00678447	0.0073619	0.00739466	0.00596243	0.00727886	0.00667896	0.0065506	0.00716616	0.00711454	0.00633472	0.00611315	0.00622409	0.00642117	0.00663084	0.00693868	0.00668399	0.00667002	0.00664549	0.232455	0.985689	0.97484	0.577936	0.393662	0.350963	0.747056	0.90794	0.271597	0.821004	0.0217329	0.385753	0.684956	0.259022	0.788258	0.906208	0.87648	0.713183
cg09203952	11	125614945	1237	0.00249909	0.00382396	-0.00495912	-0.00299516	0.00506661	0.00638029	0.00467844	-0.00355889	0.000810134	-0.00471262	-0.00541454	-0.00688069	-0.00112742	0.00637335	-0.000476113	-0.00184868	-0.00142027	-0.00578185	0.00631517	0.00661291	0.00672807	0.00562206	0.00642642	0.00612351	0.00627738	0.00663307	0.0063592	0.00580668	0.0056439	0.00567094	0.00574946	0.00624482	0.00616215	0.00606621	0.00600562	0.00610335	0.692306	0.563091	0.461074	0.594206	0.430461	0.297443	0.456099	0.591588	0.898627	0.41703	0.337377	0.225006	0.844539	0.307452	0.938413	0.760557	0.813052	0.343474
cg09752271	11	125658038	1237	0.00510465	0.00162373	-0.00383254	0.00147357	3.88436e-05	0.00299615	-0.00225494	-0.00216519	-0.00328363	-0.00265387	-0.000715532	-0.00347457	-4.9632e-05	0.000977282	-0.00133467	-0.00319655	-0.00057033	-0.00311081	0.00429089	0.00427169	0.00439601	0.00383109	0.00429173	0.00432696	0.0041663	0.00427182	0.00423424	0.00378443	0.00381616	0.00395893	0.00404864	0.00414405	0.00411438	0.0041208	0.00400541	0.00411203	0.234184	0.70386	0.383305	0.700508	0.992779	0.488663	0.588346	0.612257	0.438048	0.483141	0.851268	0.380132	0.990219	0.813566	0.745641	0.43792	0.886772	0.44934
cg17259265	11	125753373	1237	0.00119042	0.00847883	0.00648248	0.00198253	0.00229936	-0.00484065	0.00165297	-0.00814931	-0.00795782	-0.00441703	-0.00298792	0.0027513	0.00105319	0.00196133	-0.00329098	-0.00216552	7.39066e-05	-0.000604311	0.00529201	0.00563001	0.00544897	0.00477231	0.00538629	0.00521233	0.0052041	0.00564996	0.00536705	0.00467934	0.00467744	0.00481281	0.00482396	0.0054541	0.00512423	0.00530008	0.00483531	0.00509467	0.822021	0.132065	0.234176	0.677831	0.669459	0.353048	0.750766	0.149199	0.138149	0.345198	0.522957	0.567552	0.827176	0.719142	0.520718	0.682846	0.987805	0.905579
cg23714454	11	125756760	1237	0.00598032	-0.00100151	0.00378592	0.00476642	0.00274876	-0.000430873	-0.00102863	-0.00159927	-0.00305914	-0.00411676	-0.00500596	-0.000332081	-0.00311893	0.00210795	-0.00383135	-0.00488751	-0.000427521	-0.00507696	0.00532726	0.00561243	0.00534927	0.00470811	0.00525556	0.00513844	0.00492408	0.00540736	0.00528534	0.00469885	0.0045989	0.00468824	0.00472762	0.00524263	0.00495657	0.00509583	0.00483275	0.00503544	0.261613	0.858373	0.479104	0.311354	0.600961	0.933173	0.834528	0.767415	0.562726	0.380965	0.276369	0.943531	0.509431	0.687626	0.439532	0.337498	0.929508	0.313337
cg24758816	11	125756762	1237	0.00695879	0.00230252	0.00470123	0.00414875	0.00400857	0.00091871	-0.000805548	-0.00385363	-0.00756974	-0.00934382	-0.00494264	-0.00257929	-0.00436321	0.0031763	-0.00541429	-0.00410486	-0.000695109	-0.00454196	0.00568037	0.00611495	0.00586157	0.00501038	0.00568628	0.00562629	0.00550153	0.00584742	0.00568875	0.00516396	0.00496873	0.00523073	0.00522854	0.00563703	0.0055792	0.00558283	0.00533515	0.00556392	0.220553	0.706516	0.422528	0.407652	0.480839	0.870291	0.883588	0.509876	0.183304	0.0703841	0.319858	0.621939	0.404	0.573115	0.331826	0.462178	0.896338	0.414315
cg06982253	11	125805778	1237	-0.0048753	-0.00204171	0.00233112	-0.000952634	-0.0017843	-0.00325731	0.00226323	0.00117778	0.00020881	0.00171181	0.00154912	0.00437607	0.00252709	-0.00321109	-0.000677144	0.00540619	-0.00141917	0.00482164	0.00396113	0.0041729	0.00419905	0.00350131	0.00397468	0.00384062	0.00369597	0.00400945	0.00398309	0.0035084	0.00342116	0.00354685	0.00362608	0.00381858	0.00361354	0.00377621	0.00356999	0.00364458	0.218404	0.624645	0.578789	0.785561	0.653491	0.396371	0.540305	0.768948	0.958191	0.625608	0.650689	0.21728	0.485853	0.400397	0.851354	0.152246	0.690978	0.185848
cg22274375	11	125805998	1236	-0.0104545	6.84413e-05	-0.00501731	0.00228057	-0.00415885	-0.00538435	0.00885043	-0.00314724	0.00216236	-0.00735054	-0.00172483	0.00554845	0.0057358	-0.00574272	0.00276265	9.41013e-05	-0.000181815	0.00317764	0.00383456	0.00456781	0.0044163	0.00344439	0.00402758	0.00425825	0.00364144	0.00441507	0.00394691	0.00344849	0.00409786	0.00378789	0.00357423	0.00403392	0.0037342	0.00408259	0.00394876	0.00374269	0.00640336	0.988045	0.255919	0.507899	0.301794	0.206067	0.0150789	0.475945	0.583787	0.033046	0.673821	0.142979	0.108546	0.154559	0.459406	0.981611	0.963275	0.395866
cg08011023	11	125809038	1237	0.00322156	0.0031987	-0.0013413	0.00246395	0.000612107	-0.000963965	0.00412232	-0.00449788	-0.00497297	-0.00355149	-0.00374645	-0.000566386	0.00121803	0.00701942	-0.00657486	-0.00979299	0.000742593	-0.00280581	0.00584386	0.00591452	0.0060118	0.00511078	0.005818	0.00559288	0.00569905	0.00600654	0.00611568	0.00554334	0.0051502	0.00512951	0.00516654	0.0059361	0.00559974	0.00554743	0.00546377	0.00568925	0.581447	0.588631	0.823448	0.629729	0.91621	0.863158	0.469474	0.453959	0.416132	0.521733	0.466958	0.912078	0.813624	0.237008	0.240341	0.0775103	0.891891	0.621887
cg14981340	11	125815776	1237	0.00302193	0.000967221	-0.002291	-0.00366952	0.0035225	-0.00200871	0.00611366	-0.00386518	-0.000999996	-0.00594098	-0.0050774	0.000223752	-0.00062963	0.00428584	-0.000701174	-0.00492034	0.00140291	-0.00450286	0.00635351	0.0064132	0.00662423	0.00533865	0.00628803	0.00605966	0.00604908	0.0064381	0.00636811	0.00569423	0.0054811	0.00568483	0.00568549	0.00620677	0.0059341	0.00603819	0.00552714	0.00587806	0.634337	0.88012	0.729454	0.491862	0.575349	0.740275	0.312171	0.548266	0.87522	0.296794	0.354266	0.968604	0.91182	0.489874	0.905941	0.415147	0.799632	0.44365
cg07815028	11	125822431	1237	0.00583031	0.00343193	0.0028806	0.00112155	0.00367381	0.00372077	-0.000902484	-0.00433588	-0.0069296	-0.00442377	-0.00394888	-0.00266369	0.000316854	0.000101097	-0.00100945	-0.00385388	-0.000953465	-0.00550991	0.00465672	0.00495548	0.00493656	0.00422149	0.00478924	0.00474701	0.00458572	0.00498907	0.00475562	0.00421582	0.00415834	0.00425807	0.00423657	0.00450759	0.00450503	0.00458084	0.00437845	0.00451044	0.210562	0.48859	0.55954	0.790488	0.443023	0.433149	0.843982	0.384806	0.145078	0.294028	0.342301	0.531602	0.940381	0.982106	0.822701	0.400177	0.827614	0.221862
cg25552380	11	125838584	1237	0.00825869	-0.0020705	-0.00565688	-0.00128213	0.000908442	0.00588255	-0.00159152	-0.000140035	-0.00371668	-0.00492943	-0.00316266	-0.00405079	-0.00109355	0.00336494	-0.00069817	-0.000812806	0.000438869	-0.00145769	0.00536752	0.00551023	0.00539686	0.00466135	0.00516968	0.00511097	0.00524769	0.00542428	0.00542252	0.00484315	0.0045843	0.00494784	0.00472276	0.0053009	0.00491814	0.00493927	0.00461218	0.00494935	0.123892	0.707099	0.294555	0.783274	0.86051	0.249746	0.761676	0.979404	0.493082	0.308766	0.490264	0.412958	0.816889	0.525567	0.887113	0.86929	0.924192	0.76836
cg04143034	11	125893506	1237	0.00625526	0.00226942	-0.00091463	0.0033023	0.00109383	0.00340962	-0.00115054	-9.26555e-05	-0.0066642	-0.00544144	-0.000954758	-0.00366363	-0.00310713	0.00786547	-0.00285161	-0.00127557	-0.00530266	-0.00393173	0.00431258	0.0045658	0.00449837	0.00376671	0.00413286	0.00410892	0.00407258	0.00443239	0.00416032	0.00373169	0.00373813	0.00404771	0.00385841	0.0042983	0.00419633	0.00412377	0.00377301	0.00391437	0.146928	0.619156	0.838881	0.380646	0.791267	0.406647	0.777554	0.983322	0.109189	0.144793	0.798406	0.365406	0.420655	0.0672643	0.496791	0.757078	0.159896	0.315169
cg01226193	11	125909557	1237	0.00445635	0.00362616	-0.000665943	0.00486539	0.00232358	0.00436094	0.00318155	-4.23496e-05	7.42702e-05	-0.00684051	-0.00429378	-0.00386984	-0.000164213	-0.00169257	-0.0016073	-0.00431219	0.0022299	-0.00684054	0.00537101	0.00557666	0.00537163	0.00460445	0.00537852	0.00522629	0.00525133	0.00547611	0.00536598	0.0047624	0.00463734	0.00467572	0.0048063	0.0053501	0.00488823	0.00515988	0.00491662	0.00496092	0.406706	0.515538	0.901336	0.290662	0.665734	0.404043	0.544611	0.99383	0.988957	0.150901	0.354491	0.407871	0.972745	0.751728	0.7423	0.403315	0.650158	0.16793
cg03142039	11	125931532	1237	0.00420861	0.0022663	0.0018223	0.00156943	0.00505247	0.00162913	-0.00177843	-0.00201064	-0.00242963	-0.00571224	-0.00483087	-0.00316727	-0.00107656	0.00241919	-0.000620345	-0.00321103	-0.00178056	-0.00612593	0.00553919	0.00572309	0.00562665	0.00481973	0.00565784	0.00526926	0.00534872	0.00559929	0.00546776	0.00490974	0.00483866	0.00486386	0.00493268	0.00541541	0.00522307	0.00537132	0.00504769	0.00520992	0.447381	0.69211	0.746036	0.744707	0.371856	0.757188	0.739515	0.719528	0.656785	0.244647	0.31809	0.514928	0.827235	0.655075	0.905458	0.549966	0.724278	0.239666
cg22579103	11	125972625	1237	-0.00138975	-0.000648588	0.00271123	-0.00216018	-0.00365815	-0.00511677	0.000276225	0.00219205	0.00108624	0.00438862	0.00454762	0.00309856	-0.00353858	-0.00166879	-0.000823455	0.0046468	-0.00110468	0.00534197	0.00426065	0.00450186	0.00440385	0.00375742	0.00418945	0.00395773	0.00420583	0.00447514	0.00443248	0.00374995	0.00371677	0.00374681	0.00381752	0.00416443	0.00389565	0.0040082	0.00378892	0.00391808	0.744285	0.885444	0.538126	0.565351	0.382565	0.196062	0.947635	0.624254	0.806408	0.241874	0.221125	0.408244	0.353961	0.688622	0.832592	0.246325	0.770626	0.172752
cg05754179	11	125985044	1237	0.00375368	0.00238755	0.00276922	0.00223282	0.00174853	-0.00259185	-0.000209338	-0.00444214	-0.00568083	-0.00479667	-0.00379411	0.00217313	-0.00177277	5.64777e-05	-0.00209541	-0.00510395	0.000683248	-0.0040163	0.00475313	0.00497623	0.00498169	0.00407929	0.004686	0.0046428	0.00459472	0.00491481	0.00476787	0.00427144	0.00415501	0.00431508	0.00441617	0.00465754	0.00451378	0.00459457	0.00437569	0.00460092	0.429687	0.631376	0.578293	0.584136	0.709045	0.576673	0.963661	0.366087	0.233465	0.261453	0.361169	0.614533	0.688106	0.990325	0.642486	0.266625	0.875918	0.382699
cg10095321	11	126002337	1237	0.00611977	0.00313222	0.00448119	0.00549419	0.00181862	-0.00197795	-0.000382491	-0.00366194	-0.00311064	-0.00734236	-0.00343979	0.00250874	-0.000288887	0.000668642	-0.00577862	-0.0061226	0.00129703	-0.00341893	0.00551638	0.00585616	0.00574185	0.00486029	0.00558193	0.00533106	0.00524498	0.00566793	0.00563703	0.0049152	0.00474566	0.00489002	0.00500833	0.00551655	0.00526782	0.00546268	0.0051474	0.00532055	0.267266	0.592748	0.43513	0.258298	0.744572	0.71062	0.941866	0.518227	0.58107	0.135226	0.468557	0.607928	0.954002	0.903527	0.272656	0.26237	0.801058	0.520491
cg25481874	11	126017003	1237	0.0100539	0.00078164	0.00183051	-0.0050228	0.00183376	-0.00289845	-0.00433275	-0.000480594	-0.00520985	-0.00236415	-0.00187228	0.000614298	-0.00264372	-0.00133559	-0.00269497	0.001526	-0.00151126	-0.000511502	0.00372692	0.00393337	0.00357627	0.00342329	0.0037709	0.00361014	0.0034707	0.00383988	0.00333298	0.00325527	0.00328151	0.00333457	0.00346189	0.00350231	0.00340952	0.00364009	0.00358368	0.00368146	0.00698321	0.842482	0.608758	0.142309	0.626761	0.422053	0.211892	0.900398	0.118025	0.467684	0.568303	0.85384	0.445067	0.702946	0.429278	0.675055	0.673239	0.889498
cg17349453	11	126137667	1237	-0.00601619	-0.00370773	0.00105593	-0.000505946	-0.00283867	-0.00784826	0.00356799	0.00030759	0.000657386	0.00172972	0.0010153	0.0046608	8.86286e-06	-0.00222269	-0.000212561	0.0049399	-0.00153883	0.00711771	0.00433387	0.00450587	0.00437367	0.00404672	0.00430502	0.00428277	0.00417014	0.00442021	0.00443759	0.00403323	0.00372944	0.00380071	0.00387766	0.00426964	0.00410851	0.00408697	0.00396082	0.00418811	0.165082	0.410584	0.809223	0.900503	0.509647	0.0668738	0.392216	0.944522	0.882232	0.66802	0.785437	0.220086	0.998176	0.602659	0.958738	0.226781	0.697636	0.0892247
cg13177756	11	126150774	1237	0.00666348	-0.000406543	-0.00571813	-0.000765729	0.00127723	0.00344892	-0.00297364	-0.000633469	0.00105596	-0.00365624	-0.00246311	-0.00274614	-0.00235333	0.00434045	0.000933716	-0.00168498	0.00155129	-0.00616169	0.00488281	0.00508083	0.00491702	0.00415837	0.00492382	0.00481736	0.00482714	0.00498474	0.00499641	0.00429538	0.00425958	0.0044192	0.00441512	0.00472407	0.00454711	0.00452002	0.00440792	0.00461711	0.172353	0.936225	0.244859	0.853902	0.795327	0.474032	0.537878	0.898876	0.83262	0.394656	0.563094	0.534329	0.594023	0.358203	0.837305	0.70931	0.724889	0.182029
cg12398528	11	126187541	1237	-0.00471762	0.00414039	-0.00420293	-0.0111593	0.00388498	0.00438494	0.00298494	-0.00371027	-0.00664204	0.00838778	-0.00561972	-0.00178805	0.000427417	-0.000438784	0.00214774	0.00474091	-0.0109253	0.00519378	0.00645707	0.00678423	0.00699152	0.0058107	0.00688925	0.00679164	0.00661488	0.0063229	0.00649368	0.00564335	0.00643807	0.00636732	0.00597556	0.00635022	0.00694172	0.00643438	0.00603881	0.00644953	0.465016	0.541665	0.547742	0.0547989	0.572809	0.518514	0.651812	0.557339	0.30638	0.137196	0.382724	0.778851	0.942978	0.944912	0.757021	0.461239	0.0704228	0.420649
cg08264577	11	126202150	1236	-0.00674668	-0.00401867	0.00450395	-0.000569252	-0.00475019	-0.00751826	0.0043262	0.00272515	0.00075556	0.00300321	0.00238132	0.00424402	0.000754905	-0.00431059	-0.00288487	0.00614619	0.0017811	0.00770977	0.00460292	0.00464798	0.0046395	0.00392498	0.00438923	0.00448313	0.00451985	0.00451816	0.00452903	0.00393816	0.00387977	0.00404602	0.00423313	0.00440412	0.00422276	0.00428875	0.00392146	0.00422833	0.14272	0.387255	0.331656	0.884685	0.279147	0.0935399	0.338489	0.546406	0.867507	0.445706	0.539362	0.294207	0.858462	0.327697	0.494498	0.15183	0.64969	0.0682488
cg05399705	11	126206492	1237	-0.00508649	-0.000529242	-0.00510471	0.00373095	0.000640157	-0.00118886	-0.000283963	-0.00213295	0.00230205	-0.00199204	-0.00399771	0.00498633	0.00608757	-0.00332701	0.00228879	-0.00325883	-0.00423922	0.00284986	0.00378459	0.00422121	0.0040472	0.00355476	0.00382397	0.0039446	0.00341043	0.0036754	0.00352917	0.00333679	0.00416028	0.003411	0.00359934	0.00369565	0.00375773	0.00380354	0.00361683	0.0035504	0.178949	0.900225	0.207203	0.293918	0.86705	0.763118	0.933642	0.561692	0.514213	0.550512	0.336591	0.143785	0.0907792	0.367987	0.542467	0.391561	0.241164	0.422155
cg08080418	11	126230620	1237	0.00428211	0.00522627	0.00376616	0.00494784	0.00102124	-0.000669166	-0.000551101	-0.00447029	-0.00456117	-0.00593327	-0.00222204	-0.00169045	5.68247e-05	-0.00140609	-0.00390131	-0.00400461	0.00142802	-0.00345159	0.00439135	0.00455731	0.00444245	0.00383144	0.00434058	0.00430193	0.00424508	0.00441904	0.00438147	0.00385954	0.00375326	0.00388081	0.00383436	0.00425431	0.00409284	0.0042466	0.00399643	0.00420274	0.329499	0.251469	0.396568	0.196573	0.813994	0.876388	0.896708	0.311731	0.297869	0.12422	0.553831	0.663134	0.988176	0.741015	0.340487	0.345674	0.720849	0.411491
cg12209737	11	126262025	1237	-0.00601638	-0.00220315	-0.00253907	-0.00361843	-0.00532551	-0.00122294	0.00258307	-0.0018703	0.00283576	0.0044081	0.00530184	0.000275136	0.0046259	-0.00582154	0.00288538	0.00708743	0.00529021	0.00406682	0.00585261	0.00627825	0.00556945	0.00509069	0.0059249	0.00584196	0.00568628	0.0059092	0.00556726	0.00509089	0.00496421	0.00532515	0.00534406	0.00577991	0.00573901	0.00568369	0.00538661	0.00548583	0.303958	0.72565	0.648467	0.477212	0.36874	0.834186	0.649639	0.751618	0.610498	0.386556	0.285515	0.958794	0.386702	0.313837	0.615129	0.212406	0.326049	0.458493
cg00554453	11	126273058	1237	-4.28693e-05	0.00296281	0.00454102	0.00428712	-0.00213826	-0.0011548	-0.000368874	-0.00543479	-0.00640564	-0.00692122	0.00262773	0.00338472	0.00272612	-0.00230729	-0.00174032	-0.00395593	-0.000284403	-0.00433513	0.0039407	0.00416943	0.00406493	0.00358902	0.0037955	0.00407347	0.00371005	0.0041701	0.00377248	0.00350268	0.00347443	0.00356367	0.00372344	0.00393692	0.00364108	0.00372066	0.00359421	0.00357115	0.99132	0.47733	0.263943	0.232278	0.573185	0.776798	0.9208	0.192481	0.0895093	0.0481572	0.449465	0.342221	0.464076	0.557832	0.632673	0.287677	0.936931	0.224775
cg09162992	11	126273065	1237	0.00137068	-0.000586972	-0.000671893	0.00244297	-4.1452e-05	-0.00144604	0.00335457	-0.00639714	-0.000701616	-0.00860565	-0.00399562	0.00104756	-0.00210417	0.000867116	-0.00409476	-0.0030309	-0.00149738	9.20231e-05	0.00427372	0.00441126	0.00430203	0.00379981	0.00427696	0.00427502	0.00408385	0.00428345	0.00415428	0.00360789	0.00374853	0.00400384	0.00386814	0.00412016	0.00399141	0.00399068	0.00372936	0.0040881	0.748421	0.894144	0.875891	0.520277	0.992267	0.735172	0.411405	0.135318	0.865883	0.0170683	0.286461	0.7936	0.58646	0.833311	0.304942	0.447556	0.688043	0.982041
cg01045626	11	126273108	1237	0.00672755	0.000543587	-0.00164348	0.00544986	-0.000616874	0.00553893	0.000431625	-0.00172247	4.43467e-05	-0.0049102	-0.00299221	-0.00403957	-0.0017554	0.00571967	-0.00136433	-0.00655754	0.00267111	-0.00420471	0.00535283	0.00568716	0.00571378	0.00480276	0.00545535	0.00539444	0.00545577	0.00543355	0.00556126	0.0047263	0.00469114	0.00469902	0.00502499	0.00536708	0.00539183	0.00519281	0.00502021	0.00503322	0.208819	0.923853	0.773626	0.256486	0.90997	0.304522	0.936942	0.751238	0.993638	0.298846	0.523576	0.389976	0.726838	0.286562	0.80024	0.206657	0.594677	0.403498
cg22101354	11	126273124	1237	0.00295776	0.00171491	0.00338491	0.00353399	0.00282243	-0.0030802	0.00156674	-0.00292178	-0.00376384	-0.0044686	-0.00379136	-4.47266e-05	-0.000311276	0.00163244	-0.00368676	-0.00506619	-0.000863147	-0.00308219	0.00493406	0.00513378	0.00516331	0.00436475	0.00492733	0.0048739	0.00470514	0.00508657	0.00492891	0.00440574	0.00433413	0.00449599	0.00454294	0.00490431	0.00469091	0.00488272	0.00445369	0.00465893	0.548868	0.738346	0.512101	0.418132	0.566773	0.527401	0.739146	0.565689	0.445091	0.310455	0.381701	0.992063	0.945373	0.739241	0.431904	0.299468	0.846329	0.50825
cg25541103	11	126273135	1237	-0.00675086	-0.00116868	-0.00980471	0.000710185	-0.00184544	-0.00228537	0.00983671	-0.00292498	0.00841266	-0.00702722	-0.00436927	0.00219224	0.00510179	-0.00133807	1.53243e-05	0.000417267	0.00152435	0.000814372	0.00432839	0.00463634	0.00470833	0.00383568	0.00439314	0.00424243	0.00396642	0.00441071	0.00411875	0.00370878	0.00390284	0.00390725	0.00401737	0.00419547	0.00422584	0.00394091	0.00402237	0.00408515	0.118838	0.800986	0.0373045	0.85311	0.674432	0.590099	0.0131383	0.507232	0.0410991	0.0581252	0.262922	0.57475	0.204108	0.749778	0.997107	0.915677	0.704712	0.841989
cg18739977	11	126273187	1237	-0.00721148	-0.00259158	0.00072453	-0.00100592	-0.00310814	-0.00752559	0.00354086	0.000456172	0.00234919	0.000876583	0.00205007	0.00604029	0.00228078	-0.00453157	0.000490774	0.00427821	0.00075712	0.00795366	0.00424707	0.00447068	0.00418989	0.00363365	0.00404005	0.00401195	0.00408837	0.00435325	0.00423866	0.00371928	0.00353962	0.00371524	0.0037911	0.00416511	0.00385664	0.00394675	0.00378786	0.00390917	0.0895096	0.562127	0.862712	0.781907	0.441695	0.0606839	0.386447	0.916543	0.579422	0.813676	0.56247	0.103989	0.547431	0.276603	0.898739	0.278372	0.841574	0.0418897
cg25054294	11	126274060	1237	-0.00152496	0.00863906	-0.00330736	0.00163942	0.0127734	0.0022113	0.0079124	-0.000446376	-0.00163717	-0.00465487	-0.009583	0.000384368	-0.00225219	0.00731623	0.00123087	-0.00345136	-0.00251602	0.00159102	0.00728895	0.00777843	0.00746325	0.00634221	0.00691554	0.00770073	0.00691629	0.00690834	0.00736494	0.00620454	0.0065148	0.00677811	0.00713974	0.00685461	0.00742735	0.00674133	0.00657775	0.00702007	0.83428	0.266722	0.657655	0.796027	0.0647381	0.773994	0.252614	0.948481	0.824086	0.453112	0.141302	0.954778	0.752424	0.285816	0.868377	0.608672	0.702087	0.820704
cg08390966	11	126275374	1234	-0.00981094	-0.00463464	-0.00366373	0.00306206	0.000970614	-0.00283564	0.00930612	-0.000874488	0.00496092	-0.00491279	-0.00338048	0.00681097	0.00548341	7.51361e-05	0.00317346	-0.00206723	-0.00246573	0.00175634	0.00384658	0.00426376	0.00405708	0.00337713	0.00379214	0.00405645	0.00348902	0.00380045	0.00361559	0.00330718	0.00394753	0.00343481	0.00375624	0.00394706	0.00386777	0.00384046	0.00353193	0.00342731	0.010755	0.277044	0.366502	0.364563	0.797986	0.484524	0.00764729	0.818013	0.170035	0.137414	0.391803	0.0473758	0.144341	0.984812	0.411938	0.590386	0.485099	0.608333
cg05055844	11	126275997	1237	-0.00256628	0.00503581	0.000669615	0.00402989	-0.00339144	-0.00650113	0.00492634	-0.00286156	-0.00230462	-0.00826915	0.00316473	0.00374061	0.000822111	-0.00226018	-0.00738231	-0.00131815	0.00378362	-0.000181843	0.00481713	0.00530801	0.00512952	0.00450021	0.00492962	0.00490894	0.00471494	0.0050204	0.00458991	0.00408108	0.00450871	0.00447583	0.00470992	0.00489819	0.00461151	0.00452028	0.00441858	0.00478167	0.594214	0.342764	0.896138	0.370526	0.491471	0.185389	0.296098	0.568687	0.615592	0.0427428	0.482732	0.403303	0.861434	0.644489	0.109411	0.770587	0.391833	0.969664
cg01501650	11	126276066	1236	0.00451728	0.000462951	0.00307654	0.00523807	-6.96643e-05	-0.00152251	0.00191384	-0.00275888	-0.00166925	-0.00721289	-0.00161163	-0.000216267	0.000512414	0.000599168	-0.00248979	-0.00341089	0.00103693	-0.00334082	0.00408671	0.00407741	0.00412844	0.00352797	0.00394216	0.00394237	0.00396505	0.00410495	0.00417097	0.00348316	0.00346466	0.00347662	0.00357196	0.00381876	0.0036217	0.0038013	0.00355491	0.00365234	0.269004	0.909602	0.456148	0.137616	0.985901	0.699355	0.629325	0.501528	0.689004	0.0383786	0.641815	0.950399	0.885931	0.875323	0.49179	0.369561	0.770525	0.360345
cg23944420	11	126276079	1236	-0.00327228	-0.000944383	0.00595621	0.00113984	-0.00187223	-0.0046162	0.00289702	0.000965168	-0.000489679	0.00122555	0.00196678	0.00251621	-0.000547787	-0.00536819	-0.00267734	0.00579508	-0.000458625	0.00458143	0.00413075	0.00432207	0.00431228	0.00367375	0.00409784	0.00417187	0.00411426	0.00415827	0.0042526	0.00375023	0.00357275	0.00379058	0.00373454	0.00415	0.00399253	0.00400069	0.00370862	0.0039137	0.428258	0.827038	0.167212	0.756359	0.647756	0.268507	0.481345	0.816454	0.908328	0.743824	0.581981	0.506814	0.883384	0.195825	0.502484	0.147471	0.901581	0.241754
cg03462634	11	126276592	1237	-0.00357484	0.00476842	0.00385577	0.00143848	-0.00211516	-0.00319728	0.0017167	-0.00243178	-0.00477627	-0.00827002	-0.00165242	0.00343463	0.00315313	0.00123999	-0.00461302	-0.00284793	0.00228821	-9.50563e-05	0.00431811	0.00465415	0.00448335	0.00391356	0.00433316	0.00450896	0.00381312	0.00426777	0.00441518	0.00387604	0.00379317	0.00417145	0.00419061	0.00409537	0.00429535	0.00407165	0.0042176	0.00417505	0.407744	0.305575	0.389779	0.713199	0.625456	0.478265	0.65256	0.568812	0.279348	0.0328736	0.663105	0.4103	0.451795	0.762059	0.282843	0.484269	0.587447	0.981836
cg11234090	11	126296112	1237	0.00424005	0.00269898	0.00366354	0.00411476	0.00245347	-0.0010875	0.0017943	-0.00207848	-0.00573754	-0.00592645	-0.00402814	0.000525904	-0.000872744	-0.00140774	-0.00192573	-0.00472412	-0.000583137	-0.00348992	0.0043333	0.00457375	0.00450815	0.00386863	0.00426737	0.0042946	0.00422393	0.00444381	0.00441372	0.00393051	0.00383067	0.00393966	0.00385157	0.0043321	0.00414128	0.00418127	0.00406653	0.004253	0.327836	0.555122	0.416421	0.287501	0.565334	0.800094	0.670986	0.639982	0.193623	0.131603	0.293007	0.893806	0.820739	0.745214	0.641925	0.258549	0.885975	0.411887
cg03270291	11	126306304	1237	0.00238241	-0.00101784	-0.00373321	0.00253944	0.0004405	0.000852664	-0.000119518	-0.000575211	-0.00303987	-0.00534054	-0.00511214	-0.00196499	-0.00084528	0.00153802	-0.00169367	-0.00175025	0.000197414	-0.000596031	0.00417138	0.00451999	0.00439695	0.00363194	0.00415251	0.004129	0.00408683	0.00440424	0.0042074	0.00365013	0.00348447	0.00370793	0.00395538	0.0039743	0.00394885	0.00380637	0.00368616	0.00392886	0.56791	0.821835	0.395857	0.484429	0.915519	0.836396	0.976669	0.896089	0.469985	0.143438	0.142343	0.596151	0.830778	0.698762	0.667994	0.645643	0.957289	0.879419
cg16112226	11	126310323	1237	0.00528676	0.00197801	0.00214988	0.000527069	0.00596112	0.00126739	-0.00359469	-0.00329056	-0.00107601	-0.00826053	-0.00464666	-0.000783239	-0.00103701	0.00138222	-0.00179562	-0.00186819	-0.00247969	-0.00458128	0.0056214	0.00599437	0.00559073	0.0047843	0.00555042	0.00543131	0.00519248	0.00570358	0.00542568	0.00503214	0.00501628	0.0052068	0.00492388	0.00535254	0.00528196	0.00520504	0.00508862	0.00524233	0.346977	0.741417	0.700576	0.912277	0.282825	0.81549	0.488757	0.563988	0.842796	0.100682	0.354282	0.880428	0.833193	0.796225	0.733892	0.719656	0.626046	0.382172
cg16837557	11	126322576	1237	0.00650237	-0.000577375	0.00109579	0.00131983	0.00204005	-0.000954891	0.00220347	-0.00062846	-0.00245852	-0.00350452	-0.00379032	-0.000993496	0.000867058	0.0026885	-0.00443245	-0.00480707	0.00180138	-0.00337236	0.00612606	0.00632768	0.00612786	0.00522978	0.00591431	0.00580895	0.00585718	0.00613918	0.00609534	0.00516746	0.00525492	0.00524769	0.00543854	0.00596049	0.00561503	0.00573217	0.00543564	0.00556018	0.288496	0.927297	0.858078	0.800756	0.730144	0.86943	0.706768	0.918464	0.686694	0.497651	0.470731	0.849842	0.873331	0.651951	0.429884	0.401687	0.740342	0.544169
cg11252310	11	126329507	1237	0.00525813	0.00165549	-0.00483058	0.00264099	-0.00581908	5.93783e-05	0.000714503	-0.00426377	-0.00139529	-0.00487559	0.00264942	-0.0011217	-0.00218006	0.00395181	-0.00207225	-0.00550177	0.00386272	-0.00285773	0.00449346	0.00469138	0.00442197	0.00374844	0.00435668	0.00467682	0.00424117	0.00451669	0.00430332	0.00381819	0.00371047	0.00418205	0.00393228	0.00439299	0.00399464	0.00418611	0.00400114	0.00431719	0.241931	0.724178	0.274655	0.481086	0.181658	0.98987	0.866215	0.345168	0.74576	0.201624	0.475203	0.788531	0.579305	0.368348	0.603929	0.188748	0.334342	0.508007
cg13490264	11	126440467	1236	0.00158008	0.000995307	0.00221682	0.00221269	0.00192859	-0.000438318	0.00115185	-0.00206526	-0.00201836	-0.00407453	-0.00303135	-0.0012852	0.00119329	0.000357578	-0.00481237	-0.00364842	0.000297064	-0.00136497	0.004408	0.00451692	0.00454528	0.00382443	0.00435351	0.00436637	0.00425731	0.00446195	0.0044848	0.00400398	0.00380527	0.00396556	0.00388188	0.00435473	0.00407136	0.00423045	0.00393092	0.00417976	0.720001	0.825598	0.625749	0.562881	0.657769	0.920039	0.78673	0.643465	0.652677	0.308857	0.425672	0.745869	0.758538	0.934557	0.237204	0.388457	0.93976	0.743996
cg23083049	11	126462779	1237	0.00262584	0.000905775	0.00396954	0.00315203	-0.000266591	-0.00168069	0.00191429	-0.00445328	-0.00582099	-0.00568638	-0.00293108	-0.000672534	-0.00085768	-0.000940812	-0.00470989	-0.00430145	0.00188212	-0.0012201	0.00448599	0.0047572	0.00480724	0.00403695	0.0044921	0.00445035	0.00451239	0.00462346	0.0045932	0.00419614	0.00394853	0.00413999	0.00412497	0.00457475	0.00442562	0.00447585	0.00427013	0.00439633	0.558318	0.848995	0.408951	0.434923	0.952676	0.705688	0.671399	0.335452	0.205046	0.175371	0.457892	0.870953	0.835289	0.837062	0.287223	0.336534	0.659383	0.781376
cg26908505	11	126517611	1236	0.000849771	0.00191172	0.00480171	0.00348159	-0.000400861	-0.00318917	0.0051486	-0.00401483	-0.00577091	-0.00656432	-0.0057329	0.00202961	0.00203464	0.00234492	-0.00623052	-0.00590456	-0.000924369	-0.00155568	0.00512523	0.0055322	0.00538947	0.00462907	0.00536062	0.00514435	0.00517792	0.00541564	0.00523195	0.0047427	0.00459426	0.0046281	0.00457134	0.00510583	0.0051468	0.00495127	0.00470215	0.0049696	0.868313	0.729671	0.37296	0.451982	0.940391	0.5353	0.320058	0.458487	0.270021	0.166331	0.21209	0.660994	0.656258	0.646045	0.226063	0.233052	0.844153	0.754251
cg21821329	11	126525029	1237	-0.00367202	0.00184586	-0.00564238	0.00494159	-0.00746162	0.00617861	0.00931973	-0.00180918	-0.00210793	-0.0108869	0.00232945	0.0027368	-0.00293935	-0.005123	-0.00192951	-0.00890229	0.00437765	-0.00448335	0.00421673	0.00422052	0.00451949	0.00378655	0.0042364	0.00438504	0.00403982	0.00413508	0.00417246	0.00387942	0.00400528	0.00423656	0.00384328	0.00409181	0.00383182	0.00395906	0.00376451	0.00398191	0.383852	0.661854	0.211864	0.19188	0.0781854	0.158829	0.0210568	0.661735	0.613418	0.0050111	0.560839	0.518282	0.444388	0.210565	0.614578	0.0245389	0.244881	0.260196
cg00598018	11	126525828	1237	-0.0062929	-0.0011994	-0.00545214	0.000431391	-0.00577282	-0.00597132	0.00774175	-0.00195062	0.00694988	-0.00657157	0.00349019	0.00449697	-0.00217052	-0.00100608	-0.00103941	-0.000637001	0.00123414	0.00195854	0.0035242	0.00375708	0.0036339	0.00302652	0.00354768	0.00358643	0.0033551	0.0034508	0.00341456	0.00321717	0.00351289	0.00337517	0.00347273	0.00330454	0.00340714	0.00335732	0.00342827	0.00333995	0.0741604	0.749547	0.133522	0.886656	0.103693	0.0959175	0.0210295	0.571894	0.0418138	0.0410861	0.320448	0.182739	0.531959	0.760781	0.760315	0.849517	0.718854	0.557608
cg20358011	11	126581947	1237	0.00868182	-2.92868e-05	-0.00256703	-0.00217036	0.00486911	0.00399495	-0.00409732	-0.00187135	-0.00285238	0.00275561	-0.00279804	-0.00532045	-0.00628764	0.00654661	0.00245463	-0.00233225	-0.00278213	-0.00874888	0.00483128	0.0049286	0.00486734	0.00438488	0.00480222	0.004696	0.00461658	0.0046999	0.00467559	0.00415491	0.00423867	0.00439577	0.0044662	0.00463627	0.00460142	0.00457646	0.00451019	0.00471574	0.0723353	0.995259	0.597918	0.620625	0.310617	0.394928	0.374798	0.690507	0.541824	0.507192	0.509175	0.226142	0.159182	0.157937	0.593722	0.610318	0.537331	0.0635606
cg22066894	11	126581972	1237	-0.000539489	0.00182588	0.00744336	0.00113285	0.00104216	-0.00099732	-0.00562306	-0.00062645	-0.00323918	0.0031697	-0.000536999	0.000135057	0.00173165	-0.00782267	-0.0070368	0.00497514	-0.00505964	0.00299774	0.0042092	0.00458959	0.00465019	0.00368961	0.00447121	0.00428688	0.00440142	0.00432975	0.0043615	0.00382573	0.00385124	0.00404007	0.00403212	0.00454974	0.00441703	0.0041327	0.004091	0.00425011	0.898015	0.690755	0.109453	0.758814	0.815697	0.816037	0.201407	0.88496	0.457677	0.407375	0.889106	0.973332	0.667584	0.085548	0.111136	0.228649	0.216171	0.480603
cg16634901	11	126588272	1237	-0.00855607	-0.00116286	-0.00290278	-0.00150233	0.00011069	-0.00813259	0.0088935	-0.00277447	0.00265259	-0.0031866	-0.00250359	0.00707032	0.00709059	-0.00391142	0.00192819	0.00041027	-6.06103e-05	0.00178664	0.00388463	0.004351	0.0039387	0.00331071	0.0037123	0.0041971	0.00369395	0.00394866	0.00388926	0.00345166	0.00380758	0.00351344	0.00372685	0.00382765	0.00370801	0.00356599	0.00363052	0.00377474	0.0276269	0.789267	0.461129	0.649989	0.976213	0.0526635	0.0160583	0.482284	0.495221	0.355899	0.510842	0.0441818	0.057097	0.306835	0.60306	0.908405	0.98668	0.635989
cg18168292	11	126588584	1237	0.00391805	0.00157236	0.00365621	0.00725676	-0.00171517	-0.00190185	-0.000528354	-0.00127775	-0.00123346	-0.00824181	-0.000252868	-0.00259678	-0.000568558	0.00293404	-0.00122434	-0.00547142	0.00291382	-0.00265463	0.00421774	0.00463219	0.0043043	0.00381382	0.00412498	0.00421576	0.00401882	0.00422153	0.00416084	0.0037473	0.00357689	0.00386826	0.00391781	0.00418314	0.00402422	0.00425954	0.00407286	0.00412292	0.352918	0.734278	0.395641	0.0570729	0.677555	0.651898	0.895404	0.762138	0.76689	0.0278494	0.943641	0.502027	0.884615	0.483055	0.760943	0.198964	0.474347	0.519659
cg22230873	11	126634149	1237	0.00229551	0.00287625	0.00209799	0.00372143	0.0020437	0.00172669	0.00398121	-0.00387162	-0.00148413	-0.00764593	-0.00398354	-0.00295592	-0.000209888	0.0035732	-0.00316689	-0.00592923	0.000911856	-0.00463805	0.00598396	0.00625835	0.00620673	0.00533436	0.00618356	0.00603392	0.00586655	0.00621398	0.00620159	0.00557701	0.00533775	0.00554769	0.00536217	0.00607392	0.00577715	0.00582455	0.00558324	0.00566397	0.701267	0.645813	0.735349	0.485406	0.741018	0.774752	0.497373	0.533252	0.810861	0.170383	0.455489	0.594158	0.968777	0.55634	0.583572	0.308692	0.870266	0.412861
cg08153172	11	126787785	1237	0.00124116	-0.00455364	0.00383507	0.00150048	-0.00295371	-0.00196196	0.00141263	0.00209589	-0.00179695	0.00288237	0.00108229	0.00377031	-0.00612763	-0.00129834	-0.0017269	0.00437272	0.000309781	0.00309348	0.00413691	0.00411019	0.00439276	0.00382784	0.00415533	0.00431475	0.00393414	0.00385683	0.00357537	0.00353626	0.00371218	0.00376668	0.00386914	0.00399197	0.00432533	0.00389647	0.00372081	0.00387557	0.764161	0.267909	0.38264	0.695064	0.477193	0.649318	0.719543	0.586839	0.615251	0.415022	0.770629	0.316845	0.113258	0.745001	0.689707	0.261766	0.933648	0.424755
cg00342214	11	126787964	1237	0.0161004	0.00675567	-0.00079739	-0.0041708	-0.000926647	0.0030853	-0.00434677	-0.00371411	-0.0039948	-0.00539522	-0.01237	-0.00356419	-0.00904483	-0.00729856	-0.00608184	0.0106071	-0.00248555	-0.00120752	0.00629907	0.00642048	0.00645706	0.0056404	0.00608584	0.00679856	0.00541707	0.00598051	0.00605188	0.00545087	0.00548637	0.00620805	0.00595585	0.00588692	0.0058723	0.00564941	0.00565697	0.00583097	0.0105885	0.292705	0.901718	0.459633	0.87898	0.64996	0.42231	0.534577	0.509195	0.322277	0.0241534	0.565884	0.128851	0.215052	0.30035	0.0604425	0.660388	0.835941
cg01139403	11	126815651	1236	-0.00353341	-0.000657083	0.00541907	0.00164318	-0.00173309	-0.00502979	0.00520996	-5.17e-05	-0.00126371	0.00124881	0.00196124	0.00178352	-0.000562313	-0.00629588	-0.00403859	0.00480794	-0.000857816	0.00787738	0.00436947	0.00461877	0.00458922	0.00387736	0.00437074	0.00428136	0.00434648	0.00445256	0.00452988	0.00397426	0.00378714	0.00380921	0.00395791	0.00438771	0.00419249	0.0042634	0.00387854	0.00411033	0.418712	0.886872	0.237672	0.67172	0.69172	0.24007	0.23066	0.990736	0.780266	0.75335	0.604551	0.639633	0.887022	0.151318	0.335401	0.259436	0.82496	0.0553033
cg06504925	11	126872760	1237	-0.000391997	0.00340913	-0.00515358	0.00052824	-0.0011932	0.00309375	0.00436848	-0.00371956	0.00270543	-0.00793278	-0.00246611	-0.00188583	0.00292832	0.00125806	-0.00187382	-0.00307944	0.00172508	-0.00332642	0.00455018	0.00474964	0.00481805	0.00389576	0.00461124	0.00449962	0.00427176	0.00449786	0.00462113	0.00404351	0.00402179	0.00402796	0.00411345	0.00440957	0.00432524	0.00420215	0.0042751	0.00441815	0.931347	0.472901	0.284782	0.892142	0.795821	0.491731	0.306477	0.408258	0.558247	0.0497792	0.539753	0.639652	0.476534	0.775412	0.664848	0.463664	0.686568	0.451511
cg06545916	11	127144467	1237	0.00552205	0.00167426	0.00762243	0.00344832	0.000739489	-0.00184162	-0.00332836	-0.00297959	-0.00755845	-0.00496538	-0.00153187	-0.000686308	-0.00363194	0.000922997	-0.00200246	-0.00185133	0.00135072	-0.00626689	0.00461192	0.00475798	0.00458612	0.00425212	0.00452773	0.00444027	0.00429743	0.0046013	0.00441146	0.00419807	0.00394364	0.00422102	0.00420809	0.00454362	0.00439032	0.00456689	0.00416026	0.00449023	0.231172	0.724924	0.0964994	0.417386	0.870263	0.678322	0.438635	0.517273	0.0866448	0.236897	0.69769	0.870839	0.388091	0.839024	0.648312	0.685197	0.745429	0.162813
cg03411401	11	127244890	1237	0.00350616	-0.00147055	0.00268834	0.000428962	0.00251546	0.000106602	0.00149921	-0.00284483	-0.00738191	-0.00566989	-0.000423765	-0.000389922	-0.00357606	0.00369692	-0.00272814	-0.000382249	0.00136734	-0.00370686	0.00521238	0.00559671	0.00530263	0.00474434	0.00503847	0.00541605	0.00501153	0.00529276	0.00489642	0.00466739	0.00471686	0.00476289	0.00479213	0.00503292	0.00497104	0.00500966	0.00476204	0.00496029	0.501163	0.792741	0.612167	0.927957	0.617602	0.984297	0.764824	0.590926	0.131654	0.224447	0.928414	0.934753	0.455525	0.462616	0.583138	0.939178	0.774011	0.454878
cg23412299	11	127813919	1237	0.00976814	-0.000172851	0.0193502	-0.00687991	0.00333929	-0.00931871	-0.00145481	0.00650821	-0.00295693	0.00691184	-0.00464487	-0.000367995	0.00228725	0.00225774	-0.0252622	0.00448029	-0.00419283	0.00904215	0.00765213	0.00847157	0.00815566	0.00703621	0.00777769	0.00792458	0.00721002	0.00821512	0.00783548	0.00670042	0.00685711	0.00724893	0.00720529	0.00784159	0.00779189	0.00684065	0.00726834	0.00739367	0.20177	0.983721	0.0176629	0.32818	0.667674	0.239625	0.840092	0.42823	0.705894	0.302282	0.498164	0.959512	0.750909	0.773409	0.00118648	0.5125	0.564033	0.221346
cg13933680	11	127901416	1237	-0.00498642	0.00165838	0.00403662	0.000161375	-0.0040288	-0.0104607	0.00144634	0.000915141	-0.000539913	0.00267074	0.00242051	0.0108028	0.00158362	-0.00348115	0.00169822	0.00273274	0.00131953	0.00348884	0.00376879	0.00400892	0.00403706	0.00341844	0.00394428	0.00399002	0.00371774	0.00406966	0.00391589	0.00355979	0.00340739	0.00358861	0.00366169	0.0038513	0.00360625	0.00367369	0.00346481	0.00386592	0.185807	0.679114	0.317363	0.962348	0.307052	0.00874902	0.697248	0.822081	0.890337	0.453102	0.477474	0.00260991	0.66539	0.366053	0.637706	0.456956	0.703324	0.366812
cg23711202	11	127909283	1237	0.00232508	0.000798697	-0.00288385	0.0014413	0.00466169	0.00290097	0.000936268	-0.00314866	-0.00682572	-0.00482721	-0.00349008	-0.000415423	0.00287941	0.00294425	0.00126178	-0.00480848	0.000993161	-0.00692983	0.00521481	0.00577226	0.00546204	0.00468881	0.00538432	0.0055805	0.00518356	0.00555803	0.00519305	0.00489692	0.0047974	0.00509697	0.00485049	0.00563975	0.00525891	0.0052636	0.00499979	0.00515852	0.655697	0.88995	0.597513	0.758545	0.386606	0.603174	0.856664	0.57105	0.188714	0.324248	0.466923	0.935041	0.552757	0.601633	0.810384	0.360962	0.842544	0.17915
cg15319576	11	127909557	1237	-0.00799959	-0.00621313	0.0036672	-0.0102989	0.00247997	0.0269097	0.0111707	-0.0072507	0.00141105	0.000435348	0.0195669	-0.00418888	0.000388115	-0.00467398	0.00871117	0.0193024	-0.00800672	-0.0185863	0.0139951	0.0151631	0.0149621	0.0123767	0.0141377	0.0142919	0.0130781	0.0143024	0.014061	0.012917	0.0127942	0.0128009	0.0139309	0.0139741	0.0142317	0.0129094	0.0135784	0.0138749	0.567593	0.681986	0.80638	0.405339	0.860753	0.0597186	0.393018	0.612185	0.920065	0.973114	0.126176	0.743491	0.977774	0.738021	0.540474	0.134856	0.555416	0.180386
cg21718182	11	128005777	1237	0.00336308	-0.00172753	-0.00349287	0.0028543	-0.000361351	-0.00156998	-8.12015e-05	-0.00191506	-0.00293175	-0.00694915	-0.00450208	-0.000295535	-0.000700968	0.00457221	-0.000130175	-0.00622743	0.00204514	-0.0037461	0.0055585	0.00579518	0.00558604	0.00469647	0.0054375	0.00545666	0.00529913	0.00559229	0.00534485	0.00500346	0.0047334	0.00488089	0.00495173	0.00541357	0.00531344	0.00529901	0.00486341	0.00532641	0.545157	0.765629	0.531784	0.54335	0.947015	0.773562	0.987774	0.732015	0.583335	0.164873	0.341538	0.951718	0.887427	0.398344	0.980454	0.239912	0.674108	0.481864
cg24750433	11	128041782	1237	0.00302889	0.000776997	0.00453175	0.00142299	0.00235966	-0.00168104	0.00161922	-0.00343547	-0.00503839	-0.00409153	-0.00431605	-0.000290169	-0.00133391	0.00168335	-0.00348612	-0.00264268	-0.0011037	-0.00200628	0.00469357	0.00486582	0.00477927	0.00414381	0.00465152	0.00486312	0.00448345	0.00467604	0.00473158	0.00420913	0.00411731	0.00434699	0.00417202	0.00450653	0.00444976	0.0045649	0.00426607	0.00452969	0.518716	0.873129	0.343023	0.731297	0.611952	0.72959	0.717984	0.462524	0.286947	0.33102	0.294515	0.946779	0.749175	0.708749	0.433369	0.562648	0.795854	0.657826
cg01919956	11	128049318	1237	-0.00289738	-0.00506833	-0.00712396	0.00281397	-0.000174934	-0.00539709	0.00710906	-0.00432309	0.0031345	-0.00517304	-0.0050967	0.00379662	0.00460266	0.00084831	0.00293051	-0.00335663	0.00190083	0.00483565	0.0038672	0.00436477	0.00424463	0.0033252	0.00410609	0.00397092	0.00354613	0.00405547	0.00384469	0.00342228	0.00391439	0.00350927	0.00366692	0.00362781	0.00393028	0.00370333	0.00368393	0.00353192	0.453725	0.245565	0.0932793	0.397411	0.966018	0.174098	0.0449913	0.286429	0.414912	0.130642	0.192902	0.279305	0.209412	0.815113	0.455895	0.364735	0.605869	0.17096
cg08079170	11	128050607	1237	0.0103782	0.0062807	0.00349287	0.000555212	0.00418861	0.003405	-0.00866446	-0.0043654	0.00170918	0.000312404	0.00056789	-0.00431829	-0.00524914	-0.00157852	-0.00610978	-0.00260783	-0.0025551	-0.00457316	0.00676546	0.00738752	0.00709666	0.00594095	0.00713077	0.00698679	0.00625521	0.00694561	0.0066078	0.00600819	0.00608776	0.00629244	0.00659597	0.0068663	0.00659423	0.00635117	0.00649528	0.00666444	0.125032	0.395226	0.622588	0.925542	0.556936	0.626012	0.166004	0.529668	0.795897	0.958532	0.925678	0.492544	0.426142	0.818175	0.354168	0.681362	0.69404	0.492586
cg12038518	11	128105129	1237	0.0013339	0.00132265	-0.00123283	-0.000702081	0.00210593	-0.00259877	0.00215148	-0.00224878	-0.00294812	-0.0032841	-0.0030901	0.00137175	-0.00189797	0.00116047	-0.0012433	-9.04569e-05	-0.00134515	-0.00242893	0.0042742	0.00423949	0.00414427	0.00363747	0.00404265	0.00413086	0.00396855	0.00412656	0.00409976	0.00365988	0.00352447	0.00364815	0.00372936	0.00402117	0.00382484	0.00387228	0.0037989	0.00386551	0.754978	0.755054	0.766101	0.846948	0.602417	0.529276	0.587727	0.585786	0.472082	0.369545	0.38062	0.706908	0.610803	0.772895	0.745135	0.981363	0.723272	0.529768
cg22168253	11	128110764	1237	-0.00931455	-2.03538e-05	0.00710736	-0.00482235	0.00402286	-0.00975306	0.0020878	-0.00427552	0.000421824	0.00657093	-0.00210167	0.0061475	-0.000967725	0.000103392	0.00229665	0.00684316	-0.00359702	0.00577777	0.00465659	0.00453678	0.00470985	0.00388182	0.00469206	0.00482188	0.00425832	0.00441016	0.00434441	0.0036454	0.00413487	0.00403048	0.00436961	0.00419268	0.0044159	0.00394465	0.0041855	0.00432864	0.0454685	0.99642	0.131288	0.214129	0.391237	0.0431072	0.623931	0.33231	0.92265	0.0714625	0.611257	0.127196	0.824729	0.980326	0.603003	0.0827771	0.390119	0.181949
cg03275049	11	128287696	1237	0.00441835	0.00201411	0.00269766	0.00241155	-0.00111918	-0.000239254	2.1193e-05	-0.000542517	-0.00354359	-0.0081338	0.000375558	0.000720845	0.00190005	0.000490857	-0.00651637	-0.000989576	0.000825235	-0.00107551	0.00548236	0.00571747	0.00527376	0.00457519	0.00530567	0.00514732	0.00528306	0.00554821	0.0054886	0.00465462	0.00471002	0.00469512	0.00475743	0.00520444	0.0049673	0.0050831	0.00468542	0.00496574	0.420288	0.724634	0.608984	0.598129	0.832934	0.962927	0.996799	0.922105	0.51852	0.080556	0.936447	0.87798	0.689609	0.924859	0.18957	0.845644	0.860193	0.828531
cg03434907	11	128323520	1237	0.00315434	0.0032502	0.00386433	0.00602908	0.00443439	0.00565652	0.00455089	-0.00506875	-0.0024277	-0.00714331	-0.0042551	-0.00370922	0.000379356	-0.000217863	-0.00599807	-0.00687289	0.00215038	-0.00808449	0.00554579	0.00576696	0.00595832	0.00514713	0.00548195	0.00563751	0.0055089	0.00565893	0.0056034	0.00502466	0.00500309	0.00502107	0.00516011	0.0054593	0.00534716	0.00565086	0.00511855	0.00536145	0.569506	0.573033	0.516623	0.241459	0.418568	0.315681	0.408749	0.370409	0.66483	0.155127	0.395051	0.460071	0.941395	0.968167	0.261978	0.223887	0.674401	0.131582
cg23548969	11	128352574	1237	0.000688339	-0.00349085	-0.00640628	0.00222952	0.000148789	0.000950912	0.00278712	-0.00143257	0.00152991	-0.00515863	-0.00145845	-0.00308931	0.000694623	0.00748161	0.00221927	-0.00137726	-0.000177107	-0.00251624	0.00514469	0.00525356	0.00536141	0.00436975	0.00510274	0.00493191	0.00491428	0.00506498	0.00534358	0.00452433	0.00439502	0.00449791	0.00468748	0.00504988	0.00476976	0.0047257	0.00472194	0.00487803	0.893564	0.506387	0.232131	0.609899	0.976738	0.847109	0.570615	0.777302	0.774641	0.254204	0.740009	0.492189	0.882195	0.138463	0.641731	0.770714	0.970081	0.605972
cg26404422	11	128367010	1237	0.00453148	0.00387275	-2.12319e-05	0.00437697	0.00197732	0.00249042	-0.000242296	-0.00194899	-0.00332056	-0.00697628	-0.00399772	-0.00230046	-0.00249906	0.0035158	-0.00151924	-0.0048387	-0.000187461	-0.00510315	0.0043632	0.00459027	0.00447003	0.00383587	0.00435588	0.00423694	0.00429919	0.0045164	0.00442326	0.00397139	0.00387733	0.00401052	0.00408661	0.0043784	0.00414873	0.00426656	0.00397362	0.00414903	0.299005	0.398844	0.99621	0.253844	0.649869	0.556675	0.955056	0.666078	0.45283	0.0789805	0.302518	0.566233	0.540853	0.421982	0.71422	0.256753	0.962373	0.218712
cg11588197	11	128391494	1237	0.00695451	0.00104288	-0.00176566	0.00235961	0.00570072	0.00406637	-0.00208996	-6.02103e-05	-0.00152398	-0.00574617	-0.00329314	-0.00381821	-0.00300137	0.0058161	0.000499297	-0.00587686	-0.00236417	-0.00819614	0.00636646	0.0068586	0.00648479	0.00542021	0.00634261	0.00619596	0.00602714	0.00664927	0.00645162	0.00576769	0.00552285	0.00569894	0.00563179	0.0064851	0.00602392	0.00613131	0.00585041	0.00612608	0.274671	0.879145	0.785408	0.663319	0.368761	0.511635	0.728773	0.992775	0.813265	0.31912	0.550991	0.502867	0.594079	0.369804	0.933942	0.33781	0.686137	0.180926
cg18694033	11	128433886	1237	0.00579476	0.00165822	-0.00227541	-0.000139738	0.00444603	0.00578655	-0.0046615	-0.000330262	-0.00228841	-0.0036223	-0.00275416	-0.00383956	-0.00278783	0.00381204	0.0017482	-0.00374026	-0.00247777	-0.00637051	0.00422988	0.00437285	0.0042296	0.00361383	0.00409066	0.00412493	0.00402445	0.00419481	0.00427321	0.00377046	0.00362955	0.00381281	0.00373705	0.00412864	0.00391432	0.00410407	0.00376903	0.00401999	0.1707	0.704533	0.590595	0.969155	0.277093	0.160669	0.246744	0.937246	0.592286	0.3367	0.447962	0.313927	0.455668	0.355843	0.655153	0.362109	0.510921	0.113033
cg06273639	11	128450259	1237	0.00078193	0.00121268	-0.00202016	0.00163052	-0.00442063	-0.00480914	0.00546918	-0.000816363	-0.000141916	-0.00811708	-0.00210378	0.00467235	0.00275338	-0.00318922	0.000206507	-0.00111819	0.00573579	-0.00438188	0.00401567	0.00428267	0.00395902	0.00357666	0.00403833	0.0039962	0.00367723	0.00414823	0.00420039	0.0035555	0.00386573	0.00368521	0.00382044	0.00415718	0.00391167	0.00375231	0.00356983	0.00390777	0.845613	0.777054	0.609864	0.648478	0.273662	0.228811	0.136933	0.843986	0.973047	0.0224325	0.586294	0.204846	0.471095	0.442986	0.957897	0.765702	0.108112	0.26215
cg12116540	11	128457108	1237	0.00119697	-0.000362402	-0.00210073	0.00318967	0.0035566	0.00158277	0.00244452	-0.00342255	-0.00114164	-0.00658672	-0.00270762	-0.00248211	0.00200566	0.0039655	-0.00229238	-0.00739235	0.0003565	-0.00423735	0.00575203	0.0059871	0.00581406	0.0049975	0.00571593	0.00575335	0.00557917	0.00574895	0.00586483	0.00490334	0.00481487	0.00513972	0.00519135	0.00566298	0.00541906	0.00538491	0.00519359	0.00534608	0.835154	0.951733	0.717861	0.52331	0.533793	0.783236	0.661276	0.55162	0.845661	0.179171	0.573881	0.629147	0.69924	0.483771	0.67228	0.169818	0.945274	0.428005
cg10290679	11	128457400	1237	0.00262588	0.00204332	0.00198591	0.00170454	0.00317094	-0.000831441	0.00307346	-0.00474813	-0.00352916	-0.00393309	-0.00405303	0.000152929	-0.00192814	0.000704752	-0.00190211	-0.00346978	-0.00103426	-0.00465913	0.00472492	0.00506254	0.00500328	0.00420043	0.00478426	0.00481825	0.00460707	0.00480859	0.00470846	0.00427534	0.00418226	0.00440987	0.00450038	0.00477555	0.00464346	0.00471481	0.00442366	0.00468865	0.578381	0.686496	0.691425	0.684889	0.507468	0.862997	0.504697	0.323433	0.453534	0.357601	0.332495	0.972336	0.668331	0.882678	0.682077	0.461772	0.815139	0.320367
cg27078890	11	128457459	1237	0.00127947	0.00229493	0.00176489	0.00302699	-7.12843e-05	-0.0035009	0.00291239	-0.00324898	-0.00382736	-0.00533102	-0.00280614	0.000693509	-0.00200738	0.000473255	-0.00254495	-0.00290607	0.000164406	-0.000622975	0.00392753	0.00419582	0.00409775	0.00359791	0.0040995	0.00427579	0.00386387	0.00404751	0.00393326	0.00353338	0.00352302	0.00376214	0.00369538	0.00395598	0.00365974	0.00390855	0.00371489	0.00385874	0.7446	0.584409	0.66669	0.400169	0.986127	0.412916	0.451	0.422142	0.330515	0.13136	0.425733	0.853748	0.586983	0.904776	0.48681	0.457169	0.9647	0.871743
cg21301387	11	128457475	1237	0.00304752	-0.00270074	0.000121185	0.00292304	0.000837104	0.00179577	0.00103676	0.000333648	-0.00257341	-0.00565416	-0.00294343	-0.00304356	-0.00122054	0.00291283	-0.00332822	-0.000555372	-0.000294453	-0.00360627	0.00468245	0.00498535	0.00481805	0.00403611	0.00464692	0.0045106	0.00433908	0.00465539	0.0046202	0.00416654	0.00410733	0.00417911	0.00405143	0.00462512	0.00444793	0.00424487	0.00432226	0.0044809	0.515151	0.588001	0.979933	0.46893	0.857041	0.69054	0.811155	0.942865	0.577534	0.174768	0.473603	0.466442	0.763215	0.528835	0.454301	0.895907	0.945686	0.42093
cg21875114	11	128457682	1237	0.00253849	0.00246666	-0.00332312	0.00159999	-0.00198801	0.00188057	0.00315153	-0.00426044	5.53281e-05	-0.00659599	-0.00138065	-0.00347239	0.000142216	0.000930157	-0.000510684	-0.00546904	0.00355173	-0.00501882	0.00576866	0.0057618	0.00596726	0.00488797	0.00576867	0.0054495	0.00573605	0.00575938	0.00576934	0.0049254	0.00485351	0.00497263	0.00522531	0.0056184	0.00548193	0.0052715	0.00518638	0.00525219	0.659902	0.668574	0.577601	0.743417	0.730379	0.730026	0.582713	0.459458	0.992348	0.180513	0.776055	0.484989	0.978287	0.868507	0.925778	0.299516	0.493458	0.339291
cg01424624	11	128463348	1237	0.00657504	0.00252006	0.00195636	0.00448837	0.0027348	-0.00311918	0.00128733	-0.00410197	-0.0031278	-0.00440682	-0.00424983	-0.000514968	-0.00184539	0.00170997	-0.00517752	-0.00668162	0.00132294	-0.00401319	0.00538296	0.00558791	0.00563512	0.00482844	0.0053189	0.00536422	0.00526571	0.00575717	0.00528369	0.00509956	0.00482836	0.0049597	0.0049669	0.00548857	0.00511532	0.00524808	0.005078	0.00522764	0.221914	0.652001	0.728462	0.352594	0.607135	0.560918	0.806864	0.476156	0.553869	0.387502	0.378761	0.917304	0.710237	0.755381	0.311462	0.202963	0.79446	0.442673
cg04347708	11	128557965	1237	-0.000519949	-0.00698882	-0.00259057	-0.00392447	0.00192876	-0.00690153	0.005575	0.00131312	-0.00358829	-0.00329542	-0.0037334	0.00296845	-0.00240974	0.00402094	-0.00252304	0.00425579	-0.00333947	0.00556631	0.00431502	0.00473949	0.00479009	0.00372915	0.00452318	0.00432184	0.00404887	0.00484249	0.00440555	0.00404504	0.00439668	0.00402403	0.00430477	0.00432327	0.00450869	0.00395156	0.00427879	0.0043065	0.904089	0.140322	0.588633	0.292627	0.669804	0.110288	0.168535	0.786262	0.415363	0.415255	0.395804	0.460709	0.575627	0.352334	0.575755	0.281484	0.435113	0.196172
cg14801518	11	128559075	1230	-0.000976329	-0.00301126	0.0047184	-0.00163675	0.000747705	-0.00379731	0.0033933	-0.00132413	-0.00176348	0.00445191	-0.00158219	0.00377011	-0.0030764	-0.00448543	0.000323097	0.0070134	-0.00162994	0.00765667	0.00436419	0.00447492	0.00446433	0.00386795	0.00447347	0.00439705	0.00443063	0.00434965	0.00429445	0.00402349	0.00374062	0.00415985	0.00401525	0.00444666	0.00435849	0.0042455	0.0042068	0.00427042	0.82298	0.500999	0.290552	0.672181	0.867258	0.387806	0.443752	0.760807	0.681335	0.268519	0.672314	0.364773	0.44357	0.313109	0.940906	0.0985427	0.698421	0.07298
cg24075175	11	128560240	1237	0.00448155	0.00309871	0.0029788	0.00338865	0.00252689	0.000605235	0.000956595	-0.00548614	-0.00603533	-0.00655284	-0.00390695	-0.00238886	-0.00104855	0.00185575	-0.00207673	-0.00639508	0.00107472	-0.00424342	0.00548906	0.00574681	0.00563334	0.00471232	0.00544566	0.00543094	0.00528043	0.00560847	0.00562351	0.00492818	0.00475739	0.00486494	0.00494724	0.0054252	0.00512441	0.00527649	0.00498901	0.00520867	0.414243	0.589745	0.596958	0.472077	0.642634	0.911266	0.856243	0.327981	0.283167	0.183628	0.411511	0.623401	0.832149	0.732305	0.685285	0.225514	0.829442	0.415253
cg01973695	11	128560328	1237	0.00276623	0.00134114	0.00327316	0.0048278	0.00342763	-0.000929403	0.00105772	-0.00290702	-0.00319019	-0.00581426	-0.00439288	-0.00159045	-0.00103363	0.00133486	-0.00378614	-0.00440518	-0.00216874	-0.0036813	0.00460934	0.00470162	0.0046521	0.00399204	0.00458033	0.00459146	0.0042837	0.00463591	0.00453047	0.00399258	0.0038841	0.00414469	0.0041384	0.00444377	0.00432938	0.00440498	0.00414853	0.00434007	0.548415	0.775452	0.481689	0.226526	0.454257	0.839589	0.804972	0.530616	0.481332	0.145319	0.258059	0.701177	0.802768	0.763881	0.381835	0.317288	0.601132	0.39632
cg04002235	11	128560443	1237	0.00172417	-0.00494069	-0.00116657	0.00901902	0.00395921	2.19035e-05	0.000822154	0.0063844	0.00268951	-0.00457809	-0.00517067	-0.00501862	-0.00107349	0.00262387	0.00339061	0.000620521	-0.00341191	0.00866557	0.00588511	0.00571816	0.00583612	0.00483383	0.00554732	0.00591669	0.00532154	0.00556393	0.00528166	0.00530914	0.00496495	0.00516685	0.00575038	0.00565868	0.00536798	0.0054166	0.00547073	0.00498927	0.769544	0.387569	0.841569	0.0620674	0.475404	0.997046	0.877219	0.25119	0.6106	0.38852	0.297675	0.331393	0.85191	0.642871	0.527625	0.908795	0.532847	0.0824152
cg01681098	11	128566009	1237	0.00489358	0.000504864	-0.00368821	-0.00158588	0.00257048	0.00531942	-0.00426523	-0.000236663	-0.000683449	-0.00476331	-0.00232353	-0.00573893	0.000176598	0.00502771	0.00149217	-0.00159698	-0.000254517	-0.00897633	0.00524273	0.00533679	0.00536629	0.00448797	0.00518145	0.00510303	0.00506838	0.00526437	0.0052706	0.00469359	0.00450075	0.00456018	0.00463823	0.00524716	0.00495738	0.00499684	0.00478673	0.00496104	0.350612	0.924632	0.491899	0.723817	0.61983	0.297224	0.400047	0.964143	0.896826	0.310175	0.605677	0.208216	0.969628	0.337973	0.763415	0.749273	0.957595	0.0703941
cg11057802	11	128567014	1237	-0.0066142	0.000201886	-0.00230542	-0.00185189	-0.0025889	-0.000703224	0.000344384	0.000926446	0.00348488	0.00298363	0.00204499	0.00100509	0.00115943	-0.0021514	0.00270508	0.00433814	0.00136014	0.00620841	0.00443123	0.00473553	0.00446735	0.00380748	0.00431515	0.00424939	0.00425403	0.00469622	0.00455924	0.00409807	0.00378246	0.00388643	0.00397887	0.00437672	0.00419506	0.00423401	0.00401121	0.00415381	0.135533	0.965995	0.605813	0.626696	0.548536	0.86856	0.935478	0.843612	0.444656	0.466578	0.588748	0.795932	0.770749	0.623035	0.519041	0.305555	0.734546	0.135011
cg08825225	11	128586960	1237	-0.0081471	-0.00573486	-0.00972959	-0.0017424	-0.00240708	-0.00194169	0.00445009	0.00140363	0.00533961	-0.00363349	-0.00194398	0.00291019	0.00176142	0.00343359	0.00448728	0.000458402	-0.00116637	0.00013352	0.0039892	0.00442799	0.00407396	0.00336647	0.00392933	0.00416393	0.00351071	0.00393783	0.0038237	0.00331646	0.00376727	0.00396752	0.00382277	0.00388642	0.0036733	0.0036334	0.00365482	0.00361758	0.0411227	0.195273	0.0169294	0.604756	0.540146	0.640993	0.20495	0.721505	0.162578	0.273256	0.605842	0.463252	0.644963	0.376974	0.221861	0.899602	0.749627	0.970558
cg15064716	11	128588990	1237	0.00604542	0.00263024	-0.00553198	0.000869114	0.00323663	0.00583772	-0.00393254	-0.00117417	0.000196327	-0.00359786	-0.00230606	-0.0036024	-0.00216816	0.00389872	0.00304902	-0.00273953	-0.000370107	-0.0078682	0.00517381	0.00532066	0.00532207	0.00442716	0.00501233	0.00508509	0.00490664	0.00521866	0.00518259	0.0044594	0.00452093	0.00461399	0.00461844	0.00511742	0.00484783	0.0049512	0.00462194	0.00482305	0.242619	0.621063	0.2986	0.844364	0.518451	0.250966	0.422858	0.821984	0.969782	0.41978	0.609992	0.434947	0.638744	0.446147	0.529386	0.580054	0.936177	0.102812
cg26098257	11	128636211	1237	0.00527495	0.00318588	-0.000297428	0.00323002	0.000704186	0.00198298	0.00305166	-0.00347741	-0.00148008	-0.00680425	0.000559735	-0.00242577	-0.000247939	0.0027532	-0.00199948	-0.00692602	0.00239438	-0.00656244	0.00607181	0.00634219	0.00623013	0.005292	0.00628748	0.0060672	0.00586342	0.00615269	0.00622907	0.00533974	0.00528679	0.00550791	0.00515899	0.00599796	0.00575222	0.00566069	0.00552463	0.00573381	0.384978	0.615435	0.961923	0.541624	0.910825	0.743792	0.602745	0.571947	0.812185	0.202569	0.915682	0.659636	0.961669	0.646218	0.72814	0.22113	0.664724	0.25241
cg07702311	11	128646953	1237	0.00288056	-0.000130159	0.00272185	0.00665173	0.00206725	-0.00370579	0.000770483	-0.0052757	-0.0048512	-0.00800518	-0.00268144	0.000855161	-0.00101872	0.00228764	-0.00518933	-0.00581273	0.00147271	-0.00421085	0.00536087	0.00560391	0.00556812	0.00467036	0.00533781	0.00515173	0.0050733	0.00541233	0.00538652	0.00483895	0.00477059	0.00474496	0.00504209	0.00522948	0.00522059	0.00521904	0.00474746	0.0051454	0.59104	0.98147	0.624964	0.154376	0.698546	0.471939	0.879289	0.329681	0.367791	0.0980623	0.574064	0.856976	0.839883	0.661785	0.320218	0.265384	0.756401	0.413145
cg03707169	11	128647051	1237	0.00511136	0.00445958	0.00133423	0.00584106	0.00592068	0.00314002	0.00204208	-0.00777097	-0.00412859	-0.00928083	-0.00637708	-0.00605201	-0.000482636	0.00349482	-0.00348397	-0.00596714	-0.00323521	-0.00696609	0.00738476	0.00759269	0.00740388	0.00617963	0.00741303	0.00717855	0.00704809	0.00737999	0.0072357	0.0065561	0.00635419	0.00673075	0.00653543	0.00717323	0.00689892	0.00697431	0.00657838	0.00692415	0.488844	0.556967	0.85699	0.34455	0.424472	0.661809	0.772019	0.292351	0.56828	0.156892	0.31557	0.368569	0.94113	0.626115	0.613557	0.392225	0.622865	0.314388
cg13476635	11	128654419	1237	0.00341213	0.00136227	0.00259107	0.00313464	0.00416668	0.000512431	0.00296729	-0.00564295	-0.00557104	-0.00640198	-0.00570057	-0.000190014	-0.00125034	-1.83523e-05	-0.00387271	-0.00366314	0.000156062	-0.00506447	0.00543512	0.0057033	0.00568207	0.0047387	0.0053586	0.00547735	0.00521059	0.00558743	0.00533208	0.00481752	0.00468459	0.00497056	0.0049999	0.0054415	0.00511545	0.00520402	0.00493442	0.00515462	0.53014	0.811217	0.648384	0.508293	0.436823	0.925463	0.569035	0.312526	0.296109	0.183883	0.223651	0.969506	0.802531	0.997309	0.449013	0.481491	0.974769	0.325848
cg01419593	11	128679143	1237	-0.00817714	-0.00213349	-0.000904052	-0.00470657	-0.00127292	0.00585296	-0.00127854	0.00435828	-0.00341781	0.000850728	-0.00494943	-0.00510137	0.00991781	-0.00249149	0.00391812	-0.000330612	0.00507559	0.000184165	0.00636146	0.00646089	0.00675181	0.00524088	0.00613428	0.00622185	0.00542039	0.00600363	0.00559805	0.00522846	0.00531781	0.00571232	0.00636468	0.00620677	0.00616928	0.00549795	0.00542318	0.00557809	0.198646	0.741236	0.893484	0.369159	0.835612	0.346853	0.813529	0.467875	0.541507	0.870746	0.351994	0.371832	0.119172	0.688114	0.525362	0.952049	0.349321	0.973662
cg13488811	11	128685313	1237	0.00324685	0.0044831	-0.00566612	0.00554089	0.00304513	0.00744698	-0.00108208	-0.00488393	-0.00320564	-0.00609813	-0.00204955	-0.00827331	-0.00143048	0.00882988	0.000643197	-0.00459918	-0.00155086	-0.00777972	0.00707778	0.00761191	0.00737406	0.00640457	0.00730114	0.00694849	0.00685869	0.00739068	0.00720908	0.00662991	0.00635973	0.00626953	0.00656331	0.00720688	0.00677298	0.00699319	0.00657516	0.00694821	0.646422	0.555889	0.442259	0.386958	0.676623	0.283836	0.87464	0.508726	0.65656	0.357683	0.747248	0.186966	0.827468	0.220499	0.924342	0.510753	0.813537	0.262853
cg09971562	11	128694679	1237	0.0100744	0.00491236	-0.0018842	-0.000794584	0.00680483	0.00822794	0.000821922	-0.00487162	-0.000695453	-0.00549971	-0.00816371	-0.00414457	-0.00555268	-0.0025292	-0.00557405	-0.00575089	-0.00606917	-0.0101993	0.00591817	0.00657721	0.00607104	0.00505697	0.00593032	0.00589826	0.0056663	0.00641703	0.00603504	0.00531623	0.00516959	0.00533918	0.00527267	0.00607756	0.00549662	0.00577568	0.0054942	0.0056971	0.0887008	0.455138	0.756288	0.875145	0.25119	0.163023	0.884668	0.44775	0.908258	0.300896	0.114295	0.437598	0.292293	0.677298	0.310542	0.319392	0.269311	0.0734127
cg01533279	11	128707685	1237	0.00337989	0.00463853	-0.00388562	-0.0015926	-0.0043139	0.00219933	0.000789427	-0.0026539	-0.000356391	-0.000877284	0.000496527	-0.00223277	0.00124348	0.00368774	-0.000475804	-1.68156e-05	-0.00100901	-0.00423963	0.00443523	0.00429684	0.00428363	0.00371019	0.00400435	0.00387456	0.0041033	0.00430208	0.00449715	0.00362962	0.00359795	0.00371009	0.003771	0.00422328	0.00394905	0.00388142	0.00383746	0.00388999	0.446027	0.280355	0.364362	0.667742	0.281345	0.570284	0.847438	0.537309	0.936835	0.809012	0.890238	0.547301	0.74159	0.382558	0.904099	0.996543	0.7926	0.275765
cg15127791	11	128729883	1237	-0.00111122	-0.00487957	-0.00373932	-0.00274632	-0.00214795	-0.000481205	0.00219496	-0.00429864	-0.00391415	-0.00246742	0.00494872	0.00346131	-0.000142644	0.00168685	0.00594443	0.00331521	0.00105926	-0.00288729	0.00416414	0.00412539	0.00421716	0.00358728	0.00412784	0.00423543	0.00359941	0.00407538	0.00413725	0.00361075	0.00371206	0.00393241	0.00381746	0.00391813	0.00393353	0.00368834	0.00377465	0.00365174	0.78958	0.236882	0.375245	0.443932	0.602816	0.909544	0.541987	0.291524	0.344109	0.494384	0.182484	0.378751	0.970193	0.666814	0.130733	0.368741	0.778997	0.429142
cg14631438	11	128732986	1237	0.00610032	0.000857967	0.000555323	0.00254957	0.00397124	0.000639303	0.000688999	-4.1913e-06	-0.000618928	-0.0051795	-0.00415285	-0.0034155	0.000402924	-0.000210318	-0.00730542	-0.00167223	-0.00076365	0.00123859	0.00461074	0.00510145	0.00469146	0.00407327	0.00449956	0.00443605	0.0042501	0.00487213	0.00467172	0.00421973	0.00385031	0.00410914	0.00437398	0.00451826	0.00427569	0.0043728	0.00407848	0.00435854	0.185813	0.866441	0.905775	0.531363	0.37746	0.885409	0.871216	0.999314	0.894602	0.219654	0.280777	0.405862	0.926604	0.962873	0.0875258	0.702153	0.851474	0.776275
cg27056194	11	128737300	1237	0.0023814	-0.000650838	0.00228886	0.00325587	0.00150921	-0.00358132	0.00205832	-0.00323328	-0.00330684	-0.00578263	-0.00269682	0.00209371	0.000590309	-0.00147939	-0.00237061	-0.00402051	0.000906857	-0.00199582	0.00435983	0.00485437	0.00474172	0.00395652	0.00447539	0.00449808	0.00420064	0.00455392	0.0043124	0.00405675	0.00383004	0.00414185	0.00413601	0.00462731	0.00426311	0.0044643	0.00409272	0.00422148	0.584919	0.893345	0.629304	0.410557	0.735948	0.425922	0.624132	0.477705	0.443188	0.154032	0.481356	0.613206	0.886508	0.74919	0.57816	0.367806	0.824642	0.636373
cg13267718	11	128737429	1237	-0.00972874	-0.00808335	-0.00289912	0.000997369	-0.00126432	-0.00424114	0.00918744	0.00136816	-0.000596959	-0.00851021	-0.00278889	0.0048411	0.00324186	-0.00277224	-0.00166131	-0.00102147	-0.000270647	-0.00184784	0.00419783	0.00468323	0.00401765	0.00348719	0.00400559	0.00408225	0.00371626	0.00401979	0.0041821	0.00339005	0.00384469	0.00403662	0.00391376	0.00423198	0.00365968	0.00360002	0.00369794	0.00391499	0.020473	0.0843436	0.470543	0.774871	0.752276	0.298841	0.0134275	0.733589	0.886494	0.0120613	0.468215	0.230414	0.407488	0.512423	0.649864	0.77661	0.941656	0.636933
cg06334926	11	128784493	1237	0.00243198	0.00112065	0.00155923	0.00330666	0.00207073	-0.00100558	0.000786216	-0.00325975	-0.00376981	-0.00391055	-0.00503182	-0.000781518	0.000839017	-0.00137644	-0.0033439	-0.00324093	4.21959e-05	-0.00210852	0.0040378	0.00426828	0.00410909	0.00351414	0.00404127	0.00401204	0.00385241	0.00416047	0.00397807	0.00366031	0.00352698	0.00368519	0.00370905	0.00402855	0.00372194	0.00387429	0.00360793	0.0038603	0.546972	0.792895	0.704347	0.346725	0.608374	0.802093	0.838288	0.433331	0.343308	0.285356	0.153676	0.832052	0.821039	0.732599	0.368957	0.402861	0.990669	0.584925
cg25163906	11	128784508	1237	0.00296033	-0.00179494	-0.00114458	0.00370336	-0.00585638	-0.00712142	0.000438147	-0.00201908	0.00330252	-0.00243147	0.00480982	0.0087864	-0.00568817	-0.000893067	0.00371923	0.00369829	0.00326874	0.00913121	0.00411132	0.00460266	0.00482609	0.00382366	0.00436271	0.00449733	0.00415879	0.00452198	0.00423227	0.00368942	0.00406285	0.00386784	0.00408207	0.00427461	0.00434081	0.00406002	0.00411398	0.00418494	0.471498	0.696552	0.812528	0.332776	0.179476	0.113312	0.916095	0.655234	0.435204	0.509871	0.236471	0.0231073	0.163483	0.834508	0.391552	0.362346	0.426879	0.0291153
cg22924658	11	128784639	1237	-0.00847732	-0.00299856	2.35953e-05	-0.00027964	-0.00564389	-0.00559292	0.00913703	-0.00125536	0.00285365	-0.00591235	-0.000396356	0.00724596	0.00452365	-0.00405596	-0.000971258	-0.000829951	0.00292485	0.00503326	0.00408278	0.00451613	0.00414199	0.00369821	0.00401286	0.0042109	0.00356793	0.00414818	0.00381993	0.00356481	0.0038574	0.00388139	0.00400454	0.00398506	0.00407488	0.00374064	0.0038122	0.00378593	0.0378606	0.506712	0.995455	0.939725	0.159591	0.184112	0.0104408	0.762172	0.455038	0.0972099	0.91816	0.061923	0.258632	0.308778	0.811608	0.824412	0.442942	0.183695
cg09297702	11	128784689	1237	-0.00873528	-0.0084988	-0.00714164	0.00456861	-0.00580959	-0.00312574	0.00903773	0.00202924	0.0057365	-0.00988616	-0.00251639	0.00536038	0.0043593	0.002807	0.00366846	-0.00468796	-0.000336547	0.000110038	0.00435047	0.004998	0.00460307	0.00378036	0.00458034	0.00487205	0.00393789	0.00464245	0.0044815	0.0037699	0.00444297	0.00469154	0.00399698	0.00427038	0.00422794	0.00399166	0.0041917	0.00419312	0.0446548	0.089048	0.120783	0.226851	0.204664	0.521155	0.0217292	0.662035	0.200531	0.00873147	0.571138	0.25322	0.275428	0.510977	0.385575	0.240219	0.936007	0.979064
cg11696348	11	128795152	1237	0.00623849	0.00169132	0.00193328	0.00241082	0.00383559	0.000979245	-0.000220973	-0.00129462	-0.00338817	-0.00550526	-0.00315866	-0.0028225	-0.0020747	0.00221964	-0.00163186	-0.00500225	-0.000354227	-0.00483651	0.00525239	0.00549275	0.0053404	0.00460354	0.00504089	0.00495955	0.00502894	0.00548369	0.00528875	0.00480141	0.00454807	0.00471135	0.00464944	0.00512226	0.0049097	0.00511214	0.00471829	0.00492986	0.234935	0.758144	0.717344	0.600495	0.44672	0.843478	0.964952	0.813366	0.521759	0.25155	0.487365	0.549116	0.655435	0.664773	0.739607	0.327825	0.940155	0.326561
cg11983727	11	128801648	1237	-0.005031	-0.0115889	-0.00415824	-0.00820745	0.00210838	-0.00867229	0.00799431	0.0162998	0.0171217	0.0111072	0.00216697	-0.00682716	-0.00311489	0.00687873	-0.00907191	0.00328006	-0.00313565	0.0099125	0.00740555	0.00715915	0.00780488	0.00642625	0.00725182	0.00688977	0.00709697	0.00692624	0.00672314	0.00625327	0.00633119	0.0067491	0.00719874	0.00706683	0.00714909	0.00735398	0.00704534	0.00672691	0.496913	0.105499	0.59419	0.201541	0.771252	0.208131	0.259979	0.0186054	0.0108754	0.0756954	0.732149	0.311746	0.665234	0.330363	0.204455	0.655579	0.656271	0.1406
cg25022327	11	128812462	1237	0.00394732	0.00824098	9.2479e-05	0.00191059	0.00930262	0.00422719	0.00318698	-0.00723683	-0.000882891	-0.000924076	-0.0111023	-0.00197349	0.00190825	-0.00179735	0.00609384	-0.00318418	-9.72147e-05	-0.00373644	0.00660569	0.00672931	0.00644104	0.00515893	0.00660415	0.00630505	0.00601897	0.00645808	0.00579207	0.00544904	0.00611187	0.0052965	0.00640942	0.00650183	0.00599844	0.00586043	0.00582441	0.00591745	0.550131	0.220711	0.988545	0.711125	0.158953	0.502574	0.596466	0.262464	0.878847	0.865336	0.0692914	0.709444	0.765912	0.782212	0.309675	0.586899	0.986683	0.527761
cg21033709	11	128812804	1237	0.0034507	0.0011477	0.00300569	0.00338867	0.00183955	-0.000308911	0.00244301	-0.00293019	-0.00533393	-0.00520924	-0.00474284	-0.00113726	-0.000993265	-0.00110526	-0.00614927	-0.00404083	0.000273298	-0.00334965	0.0042973	0.00459314	0.00452502	0.00383053	0.00432479	0.00421798	0.00421757	0.00443864	0.00433192	0.00383373	0.00378165	0.00393131	0.00408353	0.0043822	0.00417802	0.0042525	0.00395039	0.00425995	0.421979	0.802686	0.506537	0.376347	0.670582	0.941618	0.562423	0.509154	0.218208	0.174213	0.20978	0.772365	0.807822	0.800875	0.141071	0.341998	0.944844	0.431685
cg19889666	11	128812825	1237	0.00450526	0.000933844	0.00111316	0.00407774	-9.26443e-05	0.00117354	-0.00338648	-0.00125498	-0.000290641	-0.00250388	0.000299704	-0.000885042	0.000711346	0.000510247	-0.00506263	-0.00496982	-0.000689813	-0.00161102	0.00405631	0.00409523	0.00401043	0.003648	0.00390346	0.00386974	0.00365814	0.0038789	0.00392308	0.00357254	0.00339232	0.00351452	0.00382361	0.00360422	0.00369023	0.00392271	0.0035417	0.00389762	0.266706	0.819621	0.781346	0.263652	0.981065	0.761691	0.354581	0.746286	0.940943	0.483384	0.9296	0.801177	0.852413	0.88742	0.170095	0.205179	0.845574	0.679362
cg22837015	11	128812846	1237	0.00404329	0.00544341	0.00391236	0.00612189	0.00154199	0.00227326	0.00299519	-0.00693838	-0.00629719	-0.00724002	-0.00433647	-0.00256664	-0.00102561	0.000366563	-0.00361825	-0.00837862	0.0017201	-0.00493224	0.00594424	0.00630574	0.00601906	0.00513759	0.00565638	0.00567585	0.00567636	0.00612925	0.00605328	0.00530082	0.00504704	0.00522548	0.0052412	0.0058514	0.00543087	0.00555462	0.00517346	0.00559291	0.496376	0.388002	0.515695	0.233423	0.785153	0.688777	0.597735	0.25763	0.298203	0.171992	0.390224	0.623301	0.844859	0.950049	0.505259	0.13145	0.739522	0.377845
cg04817300	11	128812875	1237	0.00375559	0.000326655	0.00604664	0.00286028	-0.000123765	0.00116699	-0.00214238	0.000463211	-0.00355592	-0.00035087	-0.0012663	-0.00212642	-0.000889755	-0.00198978	-0.00770275	-0.00339599	-0.000169886	-0.00425141	0.00450853	0.00474339	0.00464946	0.00369539	0.00414453	0.0044909	0.00414687	0.00493413	0.00439791	0.00395778	0.00388611	0.00418436	0.00408837	0.00430823	0.00435379	0.00426342	0.00402452	0.00431499	0.404847	0.945097	0.193429	0.438923	0.976177	0.794974	0.605417	0.925205	0.418775	0.929357	0.744536	0.611325	0.827717	0.644184	0.0768595	0.425718	0.966329	0.324493
cg09847882	11	128812978	1237	0.00134333	-0.00444858	-0.00106844	0.00277089	-0.000830661	0.00239909	0.00213358	0.00179954	0.00204552	-0.00308472	0.00210937	-0.00157012	0.000295638	0.00457008	-0.000467534	-0.00272773	0.0014345	-0.00230413	0.00465982	0.00532883	0.00513037	0.0042077	0.00474938	0.00470331	0.0044909	0.00499827	0.00475613	0.00422107	0.0043268	0.00436686	0.00445213	0.00458724	0.00456796	0.00460986	0.0043886	0.0044383	0.773133	0.403823	0.835027	0.510199	0.861159	0.609992	0.634723	0.718822	0.667137	0.464907	0.625895	0.719182	0.947056	0.319124	0.918478	0.554041	0.743766	0.603658
cg24908198	11	128812992	1237	-0.00289832	0.000263911	0.00724202	-0.00132051	-0.00132775	-0.00685084	0.00187207	0.000368595	-0.00184465	0.000961269	0.00215041	0.00466529	-4.13071e-05	-0.00646056	-0.00341515	0.00507633	-0.000424527	0.00587864	0.00406413	0.00418683	0.00408029	0.00343122	0.00408961	0.00398138	0.0040017	0.00404731	0.00408357	0.00353737	0.00346629	0.00362525	0.00366637	0.00395674	0.00386256	0.00387621	0.00374034	0.00376701	0.475755	0.94974	0.0759179	0.700348	0.745434	0.0853019	0.639914	0.927436	0.651467	0.785817	0.53501	0.198133	0.991011	0.102512	0.376606	0.190328	0.909635	0.118628
cg09682051	11	128813008	1237	0.00308131	0.00604537	0.00520122	0.00781012	0.00605702	0.00520451	0.000207002	-0.00558279	-0.00943311	-0.0108452	-0.00651996	-0.006412	0.000516157	0.00103219	-0.00436223	-0.0058441	-0.000489662	-0.00706262	0.0065685	0.00696513	0.00652287	0.00552601	0.00636761	0.00663168	0.00632882	0.00656427	0.00645845	0.00575056	0.00579056	0.00584748	0.00589888	0.00637178	0.00601688	0.00615708	0.00578777	0.00622377	0.638995	0.385422	0.425229	0.157556	0.341491	0.432574	0.973908	0.395057	0.144129	0.0593028	0.260181	0.272842	0.930273	0.87131	0.468453	0.342535	0.932577	0.256467
cg13962286	11	128813183	1235	-0.00408179	-0.0014008	0.00677054	0.0019212	-0.00332675	-0.00712808	0.00283398	0.000418099	-0.00159761	0.00050169	0.00333891	0.00423821	-0.00221603	-0.00275188	-0.00297778	0.00396537	-0.00152372	0.00505429	0.00393764	0.00435678	0.00423848	0.00355883	0.00405721	0.00398539	0.00396484	0.00411717	0.00414446	0.00362474	0.00348275	0.0035852	0.0035568	0.00408777	0.00390376	0.00392477	0.00377214	0.00392243	0.299919	0.747815	0.110177	0.589308	0.412239	0.0736869	0.474746	0.919114	0.699881	0.889919	0.337709	0.23715	0.533258	0.500821	0.445584	0.31233	0.686257	0.197551
cg09615719	11	128813197	1237	0.00412303	0.00341691	0.00189438	0.00429259	0.00197552	0.00264328	0.00218852	-0.0041645	-0.00241709	-0.00872239	-0.00291103	-0.00225648	-0.000362494	0.000331709	-0.0035831	-0.00535922	0.000710893	-0.00512915	0.00563761	0.00599915	0.00573318	0.00486956	0.00566139	0.00541705	0.0053918	0.0057952	0.0056965	0.00495394	0.00479146	0.00493716	0.00507599	0.00560853	0.00530933	0.00545241	0.00508608	0.00537831	0.46457	0.568972	0.74108	0.378039	0.727129	0.625582	0.684817	0.472381	0.671339	0.0782898	0.543489	0.647643	0.943069	0.952838	0.499759	0.325652	0.88884	0.34025
cg10116840	11	128813223	1228	-0.00873718	-0.000423697	-0.00227498	0.000368908	-0.00610791	-0.00798793	0.00325522	0.00141096	0.00150149	-0.00229309	0.00407364	0.0123324	0.00547985	-0.000299084	0.00547725	-0.000661554	0.00490103	-0.000575406	0.00469842	0.00501006	0.00463506	0.00374553	0.00447014	0.00468777	0.00424169	0.00462888	0.00458567	0.0038623	0.00407023	0.00426039	0.00395886	0.00454977	0.00456823	0.00372625	0.00431841	0.00435674	0.0629424	0.932604	0.623553	0.921541	0.17182	0.0883822	0.442823	0.760505	0.743343	0.552706	0.316904	0.00379555	0.166298	0.947588	0.230533	0.859085	0.256411	0.894927
cg03996398	11	128813442	1237	0.000984865	0.00392518	0.0025593	0.00446286	0.00166805	-0.00387103	0.000501663	-0.00443714	-0.00484001	-0.00696097	-0.00257836	0.0023351	0.00235381	0.000191398	-0.00166088	-0.00575363	0.00276186	-0.00145545	0.0044818	0.00485502	0.00471162	0.00406624	0.00453159	0.00456078	0.00439068	0.00471919	0.00448834	0.00425948	0.00402973	0.00416263	0.00433444	0.00443714	0.00435152	0.0045451	0.00428876	0.00445028	0.826068	0.418815	0.586999	0.272405	0.712804	0.396013	0.909035	0.347099	0.280877	0.102211	0.52228	0.574819	0.587096	0.965594	0.702701	0.20555	0.51959	0.743633
cg08432383	11	128813451	1237	-0.00252276	0.00302275	5.1412e-05	0.00344228	-0.00681652	-0.00518141	0.00757678	-0.00547548	-0.00151864	-0.00564238	-0.00135372	0.00313265	0.00411611	0.00107886	-0.0016097	-0.00559068	0.00471995	0.00170379	0.00493591	0.00524219	0.005286	0.00439795	0.00520079	0.00494875	0.0050423	0.00522715	0.00505863	0.00442457	0.00445348	0.00457039	0.004557	0.00487687	0.0047529	0.00473947	0.00473143	0.00477743	0.609279	0.564197	0.99224	0.433803	0.189969	0.295094	0.132931	0.294866	0.764019	0.202226	0.761151	0.493077	0.366394	0.824921	0.734852	0.238159	0.318486	0.721366
cg23811942	11	128813470	1237	0.00617655	0.00976932	0.00825534	0.00622296	-0.00128095	0.00500838	0.000850897	-0.020672	-0.0150129	0.0107411	0.00537915	0.000821116	-0.00544549	-6.90504e-05	6.75355e-05	-0.00254307	-0.00566812	-0.00532596	0.00667056	0.00709866	0.00699048	0.00587102	0.00664695	0.00698349	0.00682389	0.00665944	0.00668972	0.00615105	0.00601217	0.00631062	0.00676035	0.00665914	0.0066762	0.00647701	0.00631201	0.00668317	0.354476	0.168754	0.237626	0.289169	0.847184	0.473267	0.900766	0.00190814	0.0248211	0.0807721	0.370942	0.896474	0.420529	0.991727	0.991929	0.694593	0.369191	0.425497
cg09015676	11	128813489	1237	0.00312542	0.00110067	0.00181992	0.0040489	0.00124207	-0.00114623	0.00136584	-0.00340116	-0.00489026	-0.00367551	-0.00331558	-0.00132985	-0.000446052	-0.000583106	-0.0034247	-0.00386848	0.00129334	-0.00277069	0.00384777	0.00404181	0.0039595	0.00339915	0.00379583	0.00386742	0.003741	0.00393054	0.0039112	0.00352548	0.00327731	0.00355123	0.00357325	0.00378847	0.00374796	0.00374913	0.00353128	0.00369705	0.416637	0.785375	0.645779	0.233593	0.743501	0.766939	0.715037	0.386866	0.211181	0.297153	0.311692	0.708049	0.900657	0.877676	0.360849	0.30215	0.714177	0.453596
cg01302245	11	128813583	1237	-0.00206884	0.00323665	0.00118841	0.00422683	-0.00316137	-0.00710984	0.00345092	-0.00894618	-0.00222494	-0.00923251	0.000393877	0.00347603	0.00165591	-0.00689429	-0.00364245	0.000334519	0.0050721	0.00163436	0.00435735	0.00435043	0.00456192	0.00367932	0.00430871	0.00441779	0.00387415	0.00424355	0.0042425	0.00375602	0.00374812	0.00385349	0.0040337	0.00434463	0.00411501	0.00391543	0.00375094	0.00411181	0.634935	0.456886	0.794474	0.250636	0.463121	0.107536	0.373061	0.0350152	0.599971	0.0139691	0.916307	0.367032	0.681425	0.112546	0.37607	0.931915	0.176305	0.691014
cg25010612	11	128813688	1237	-0.00289101	-0.000997445	-0.00148758	0.00444045	-0.00145411	0.00380372	0.00149046	-0.00377317	-0.00696095	-0.00541213	-0.0023996	0.00143605	0.00180753	-0.00015647	-0.00373384	-0.00546071	-0.00103499	-0.00117496	0.00405388	0.00448835	0.00434604	0.00370022	0.00434134	0.0044332	0.0040032	0.00425162	0.00414042	0.00376882	0.00381104	0.00397795	0.00407693	0.00392251	0.00403341	0.003779	0.00412875	0.00399459	0.475755	0.824135	0.732138	0.230119	0.737666	0.390888	0.709657	0.374828	0.0927208	0.150994	0.528928	0.718096	0.657508	0.968181	0.354588	0.148454	0.802063	0.768652
cg27002237	11	128813836	1236	0.00450452	0.00586963	0.00214513	0.00156651	0.00246386	0.00101227	0.00100486	-0.00656414	-0.00514924	-0.00495395	-0.00315004	-0.00156619	8.81308e-06	-0.00290381	-0.00243638	-0.00440669	-0.00147118	-0.00561924	0.00550456	0.00563542	0.00559642	0.00464081	0.00531835	0.00525558	0.00523901	0.00562393	0.00547234	0.00478468	0.00477822	0.00488123	0.00496702	0.00532255	0.00519946	0.00528992	0.00489808	0.00514589	0.413171	0.297616	0.701494	0.735702	0.643167	0.847266	0.847896	0.243137	0.346726	0.300493	0.509736	0.748317	0.998584	0.585364	0.639368	0.404825	0.763903	0.274839
cg10348486	11	128826231	1237	0.0062652	0.00150192	0.00484477	0.000353769	0.00291913	-0.00638657	-0.00040283	-0.00350907	-0.00304125	-0.00367031	0.0011436	-0.00257779	-0.00157471	-0.000497999	-0.00489869	-0.00501152	-0.00165257	-0.00487057	0.00570732	0.00592784	0.00602869	0.00505097	0.00630144	0.00557587	0.00544421	0.00602703	0.00565895	0.00524932	0.00523937	0.00510817	0.00518046	0.00571344	0.00567487	0.00544245	0.00548381	0.00559966	0.272315	0.799985	0.421617	0.944162	0.643187	0.252046	0.941016	0.560418	0.590976	0.484429	0.827218	0.613812	0.761149	0.930542	0.388013	0.357144	0.763144	0.384411
cg20892287	11	128893851	1237	-0.000988972	-0.00119752	-0.00396762	0.00156163	-0.00227266	-0.00023764	0.00482263	-0.00399295	-0.00173861	-0.00724256	-0.00274468	-0.00310767	0.00233457	0.00539725	-3.99751e-05	-0.00316915	-0.000878383	-0.00285019	0.00599358	0.00577565	0.00616738	0.00510729	0.00602055	0.00584506	0.00591464	0.0058462	0.00592392	0.0053289	0.00512192	0.00523247	0.00521939	0.00572177	0.00548255	0.00539612	0.00534581	0.00541705	0.86894	0.835744	0.520015	0.759783	0.705814	0.96757	0.41486	0.494607	0.769148	0.174112	0.592049	0.552565	0.654667	0.345536	0.994182	0.557001	0.869485	0.598783
cg03231860	11	128893940	1237	0.0006112	0.000750815	0.00183627	0.000137407	0.00129277	0.00057122	0.00279172	-0.00352995	-0.000881103	-0.00419162	-0.00232491	-0.00267373	-0.00133643	0.00591627	-0.0015846	-0.00490967	0.000401125	-0.00361206	0.00498991	0.00525552	0.00548815	0.00458652	0.0051699	0.00514251	0.00503525	0.00523119	0.00521754	0.00449711	0.00458054	0.00452023	0.00477138	0.00510844	0.00497948	0.00483154	0.00485841	0.00487202	0.902513	0.886399	0.737937	0.9761	0.802543	0.911554	0.579281	0.49981	0.865896	0.351301	0.611759	0.554184	0.779406	0.246809	0.750314	0.309548	0.934199	0.458458
cg19085156	11	128894750	1237	-0.00199765	0.00163015	0.00670394	-0.00143894	0.00643789	-0.00218944	0.00929027	0.000429721	-0.00180941	0.00528807	-0.00588606	-0.00197344	0.000665633	-0.0111421	-0.00370668	0.00655598	0.00727908	0.00542115	0.00617387	0.00660041	0.00629019	0.00553071	0.00609131	0.00621704	0.00558418	0.00618319	0.00561923	0.00544038	0.00550319	0.00564908	0.00591028	0.00580814	0.00584142	0.00573203	0.00585752	0.00559151	0.746267	0.804926	0.286525	0.794731	0.290558	0.724713	0.0961771	0.944593	0.74745	0.331048	0.284812	0.726836	0.910329	0.0550646	0.525721	0.25273	0.213983	0.33228
cg12150041	11	128919183	1237	0.00432175	0.00309048	-0.000131959	0.00139811	0.00197452	-0.00108926	-0.00145518	-0.00197407	-0.00285614	-0.0041014	-0.00470764	0.000379805	0.000274217	0.00110776	-0.000290047	-0.0037638	-0.000229018	-0.00506256	0.00491141	0.00495949	0.00494551	0.00417038	0.0047409	0.00461871	0.00467945	0.00495538	0.00482744	0.00430887	0.00416469	0.0041882	0.00429414	0.00463885	0.00453056	0.00464136	0.00439808	0.00456374	0.378892	0.533189	0.978713	0.737439	0.677055	0.813559	0.755821	0.690358	0.554088	0.341172	0.258321	0.927743	0.949083	0.81126	0.948954	0.417408	0.958471	0.2673
cg07828708	11	128931554	1237	0.00757531	-0.000461159	-0.00258546	0.000799015	0.00318219	0.00257322	0.000435454	-0.00260186	-0.0021141	-0.00413949	-0.0061619	-0.00349689	-0.00426429	0.00383559	-0.00118496	-0.00275611	-0.000883798	-0.00289103	0.00554718	0.0058057	0.00575994	0.00472936	0.00542888	0.00538463	0.0053638	0.00560556	0.00543013	0.00495967	0.00480929	0.00503236	0.00520812	0.00539682	0.00525632	0.00531101	0.00516172	0.00542475	0.17206	0.936689	0.653526	0.865838	0.557769	0.632733	0.935296	0.642536	0.697034	0.403927	0.200106	0.48713	0.412913	0.477262	0.821641	0.603801	0.86405	0.59408
cg04122422	11	128996095	1237	-0.00408578	0.00323112	0.00439753	-0.000583756	-0.0110277	-0.00551129	0.0037979	-0.00122862	-0.00015662	8.56249e-05	0.00546954	0.00475639	-0.000773926	-0.00396017	-0.00742797	0.00744646	0.00357376	0.00487431	0.00344029	0.00414027	0.00398184	0.00343483	0.00371483	0.0038048	0.00338711	0.00380687	0.00373071	0.00338757	0.00336468	0.00331155	0.00355153	0.00361746	0.00365964	0.00355647	0.00368226	0.00353289	0.234981	0.435148	0.269421	0.865048	0.00299201	0.147474	0.262168	0.746893	0.966514	0.979835	0.10404	0.150916	0.827497	0.273632	0.042387	0.0362794	0.33178	0.16768
cg24888214	11	129012999	1237	0.000978168	0.0023542	-0.00556979	0.00301413	0.00286275	0.00280103	0.00344441	-0.00197977	-0.00163568	-0.00594348	-0.00358903	-0.00682567	0.00175341	0.00115185	0.00450953	-0.000503194	-0.00363751	-0.00415441	0.00520559	0.00545414	0.00501776	0.00438763	0.00488183	0.00497834	0.00489656	0.00515207	0.00520146	0.00437594	0.00441155	0.00440718	0.00455916	0.00497186	0.00480188	0.00462228	0.00482466	0.00455224	0.850949	0.666006	0.266993	0.492107	0.557601	0.573678	0.481785	0.700781	0.753167	0.174394	0.415901	0.121439	0.700541	0.816792	0.34767	0.913311	0.450884	0.361448
cg25309998	11	129018498	1237	-0.00696016	-0.00526883	0.00112289	0.0036121	0.00466969	0.000424049	0.00559142	0.0100524	0.0026828	-0.00352319	-0.00630426	-0.00103436	0.00610896	-0.0026588	-0.00583713	-0.00220148	5.94193e-05	0.00368402	0.00361479	0.00392489	0.00425024	0.00352165	0.00368241	0.0037313	0.00331115	0.00345555	0.00343349	0.00344096	0.00335941	0.00339907	0.00368935	0.00337178	0.00367758	0.00331855	0.00336741	0.00344957	0.0541713	0.179461	0.79163	0.30504	0.20476	0.909518	0.0912841	0.00362512	0.43459	0.305884	0.0605734	0.760894	0.0977545	0.430378	0.112463	0.507084	0.985922	0.285537
cg09588476	11	129054197	1237	-0.00770778	-0.0016266	-0.00457669	-0.00379813	-0.00243241	-0.00532545	0.00591458	-0.00256044	0.0036075	-0.00215235	-0.00107427	0.00377809	0.00390451	-0.00342884	0.0014614	0.00184389	-0.00211306	0.00425874	0.00368032	0.00430867	0.00405281	0.00335274	0.00367256	0.0037679	0.00328663	0.00385277	0.00363437	0.00318092	0.00356167	0.00357928	0.00352296	0.0037378	0.00376197	0.0035131	0.00348226	0.00347679	0.036231	0.705789	0.258787	0.257279	0.507766	0.157546	0.071926	0.506325	0.320901	0.498633	0.762941	0.291177	0.267731	0.358963	0.697671	0.599678	0.543978	0.22061
cg04770940	11	129056262	1235	0.00704477	-0.000511623	0.00162757	0.00226406	0.00259484	0.00264467	0.00382042	-0.00214395	-0.00106489	-0.00647372	-0.00202257	-0.00288193	0.00079216	-0.000116387	-0.00407386	-0.00461257	0.00337146	-0.006175	0.00501236	0.00532342	0.0052707	0.00442676	0.00508233	0.00515789	0.00490966	0.00510232	0.00511489	0.00439817	0.00446415	0.00454875	0.00450668	0.00506133	0.00481626	0.00493251	0.00449857	0.00478937	0.159879	0.923435	0.757477	0.609036	0.609659	0.608131	0.436485	0.674345	0.835078	0.141044	0.650499	0.526364	0.860471	0.981654	0.397633	0.349718	0.453586	0.197289
cg14325408	11	129062477	1236	0.00536186	-0.000164525	-0.00259684	0.00276691	0.0022604	0.00250576	0.000983479	-0.000756713	0.001073	-0.00431914	-0.00183898	-0.00533991	-0.00150894	0.00396662	-0.00160409	-0.00508252	0.000659888	-0.00454606	0.00570398	0.00594197	0.00586849	0.00497345	0.00577809	0.0055963	0.00570485	0.00577689	0.00588261	0.00495799	0.00488446	0.00508235	0.00490822	0.0054686	0.00522478	0.00534194	0.00515696	0.00537434	0.347207	0.977911	0.658123	0.577981	0.695648	0.654332	0.863128	0.895783	0.855267	0.383674	0.706547	0.293407	0.758515	0.46824	0.758832	0.341382	0.89818	0.397618
cg23568334	11	129079485	1236	-0.00991872	-0.00457251	-0.00283738	0.00420133	-0.00500461	-0.00788796	0.0104744	-0.00149539	0.00200729	-0.0073535	-0.00387241	0.00743292	0.00342589	-0.000577415	0.00230396	2.31117e-05	0.000652406	0.0050536	0.00378024	0.00415573	0.00407494	0.0033012	0.00347979	0.00397137	0.00342433	0.00390588	0.00391107	0.0032256	0.00354559	0.00347535	0.00356234	0.00381511	0.00378353	0.00340629	0.00356361	0.00345792	0.0086947	0.271205	0.486241	0.203135	0.15038	0.0470103	0.00222215	0.701827	0.607789	0.0226235	0.274756	0.0324554	0.336202	0.8797	0.542561	0.994586	0.85474	0.14389
cg05262777	11	129119447	1237	-0.000120439	-0.000780864	-0.00308362	0.00246313	0.00164742	-0.00148752	0.00564519	-0.00406483	0.000616108	-0.00651553	-0.00389852	-7.41044e-06	0.00283636	-0.00415239	-0.00133539	-0.00104857	0.00330308	-0.0014241	0.00446136	0.00450834	0.00483961	0.00381239	0.00468136	0.00438495	0.00416392	0.00459827	0.00455054	0.00391486	0.00400232	0.00407083	0.00421113	0.00430377	0.0043241	0.00414821	0.00418918	0.00446503	0.978463	0.862491	0.524019	0.518224	0.724905	0.734435	0.175182	0.376701	0.892302	0.0960516	0.330024	0.998548	0.500604	0.334632	0.757454	0.800441	0.430416	0.749767
cg18010348	11	129154745	1237	-0.00266438	-0.00758075	-0.00162314	0.00145291	-0.00539085	-0.00314572	0.00192421	0.0011963	-0.00257486	0.000234085	0.00702721	0.00759668	-0.00512172	-0.00236542	0.00511843	-0.000977169	0.00648504	0.00287746	0.00495178	0.0051819	0.00490096	0.00459876	0.00484694	0.00490003	0.00440175	0.00470972	0.00443013	0.00402507	0.00414153	0.00448746	0.00451991	0.00457164	0.00466929	0.00442723	0.00457351	0.00434291	0.590533	0.143487	0.740502	0.752052	0.266046	0.520886	0.662005	0.79949	0.561094	0.953624	0.0897405	0.0904803	0.257153	0.604869	0.272996	0.825312	0.156203	0.507608
cg15769707	11	129185987	1237	0.00484896	0.00020079	0.00136813	0.00248682	0.000633567	-0.00304093	0.00224333	-0.00303584	-0.00468302	-0.00430009	-0.00356569	0.00188123	-0.00197785	0.0020238	-0.00409083	-0.00275393	0.000381138	-0.0032155	0.00426306	0.00447722	0.00445758	0.00372499	0.00430529	0.00403119	0.00404591	0.00428885	0.00424969	0.00371152	0.0036969	0.00379723	0.00379316	0.00423365	0.0039974	0.00408673	0.00398715	0.00395911	0.255356	0.964229	0.758902	0.504386	0.883005	0.450639	0.579259	0.479042	0.270476	0.246627	0.334792	0.620302	0.60207	0.632631	0.306131	0.500393	0.923845	0.41669
cg18484567	11	129232365	1237	-0.000862694	0.00305929	0.000610828	-0.00204917	-0.00622374	-0.00757423	-0.00098176	-0.00251514	-0.000182647	-0.00146956	0.000927975	0.00960293	0.00186799	-0.000747509	0.00265858	-0.00210998	0.004943	-0.00522754	0.004148	0.0042905	0.00399354	0.00332583	0.00377611	0.00393684	0.00377362	0.00402302	0.00379734	0.00349029	0.00333362	0.00369617	0.00381475	0.00411649	0.0039992	0.00344879	0.00361502	0.00377235	0.835246	0.475823	0.878435	0.537804	0.099314	0.0543629	0.794737	0.531847	0.961638	0.673724	0.780729	0.00937485	0.624363	0.855905	0.506191	0.540669	0.171516	0.165823
cg08566293	11	129239854	1237	0.00713512	0.00299003	0.0018982	0.0024425	0.002191	0.000979265	-0.000446955	-0.00366392	-0.00121738	-0.00567755	-0.00432327	-0.00375275	-0.00165339	0.00130072	-0.00333589	-0.00479774	-0.00235279	-0.00540571	0.00474755	0.0051519	0.00497863	0.00441539	0.00496623	0.00474324	0.00468971	0.00495921	0.00494515	0.0044002	0.0042678	0.00426517	0.00443448	0.00481662	0.0047861	0.00472001	0.00455318	0.00450681	0.132863	0.561662	0.703003	0.580142	0.659083	0.836436	0.924072	0.460022	0.805545	0.196948	0.311062	0.378936	0.709261	0.787123	0.485805	0.309406	0.605341	0.230352
cg24095303	11	129249420	1237	0.00281594	0.00115447	0.000972394	0.000488705	0.00263732	0.00043618	0.00139643	-0.0033583	-0.00212378	-0.00391048	-0.00206921	-0.000342615	0.000574914	-0.000202536	-0.00343596	-0.00336111	0.000499385	-0.0037299	0.00446684	0.00452918	0.00441709	0.00379168	0.0044044	0.00427507	0.00432853	0.00443171	0.00446496	0.00393511	0.00378129	0.00378581	0.00382689	0.00428252	0.0040592	0.00423125	0.0040548	0.00416731	0.528426	0.798804	0.825759	0.897446	0.549311	0.918734	0.74699	0.448578	0.63432	0.320349	0.584226	0.92789	0.880583	0.962279	0.397295	0.426989	0.901981	0.370767
cg00880674	11	129250086	1237	0.00498788	0.000521349	-0.000618278	0.00234409	4.26574e-05	-0.00196612	0.0033577	-0.00196507	-0.00122238	-0.0065976	-0.00185353	-0.00316734	0.000119756	0.00294975	-0.00348079	-0.00520168	0.000963908	-0.00478652	0.00604116	0.00634185	0.00657105	0.00532565	0.00607872	0.00594962	0.00614624	0.00624379	0.00638191	0.00567612	0.00533957	0.00547748	0.00554012	0.00613217	0.00608326	0.00601581	0.00550659	0.00588641	0.409003	0.934482	0.925037	0.659827	0.994401	0.741052	0.584859	0.752972	0.848104	0.245096	0.728493	0.563097	0.982754	0.630496	0.567192	0.38722	0.861043	0.416133
cg00587329	11	129260612	1237	0.00247147	0.00239732	0.000599314	0.00186743	0.00325426	-0.000962016	0.00369486	-0.00317824	-0.00163074	-0.00529282	-0.00459071	-0.000135587	0.000457445	0.000809949	-0.00150616	-0.00258459	0.00145461	-0.00407392	0.0054435	0.00554399	0.00568338	0.00455849	0.00546994	0.00534444	0.00517801	0.00551621	0.00561412	0.00473827	0.00475086	0.00495848	0.00491525	0.00530234	0.0051363	0.0052054	0.005091	0.00514131	0.649813	0.665438	0.916019	0.682056	0.551887	0.85715	0.475495	0.564504	0.771456	0.263979	0.333899	0.978185	0.925851	0.878593	0.76934	0.619528	0.775091	0.428134
cg02637432	11	129288812	1237	0.00506034	-8.72503e-05	0.000230118	0.0035873	0.00241709	0.00344934	0.00148323	-0.00022219	-0.000381735	-0.00873268	-0.00367469	-0.00426509	-0.00102029	0.00452014	-0.00340566	-0.00639775	0.000312241	-0.00688112	0.00623561	0.00655325	0.00634975	0.00550836	0.00641705	0.00600159	0.00610777	0.00640522	0.00644437	0.00558229	0.00545975	0.00550934	0.00564241	0.00614124	0.00596497	0.00608743	0.00591742	0.00583638	0.417066	0.989377	0.971091	0.514888	0.706421	0.565468	0.808126	0.972328	0.952765	0.117734	0.500915	0.438839	0.856505	0.461713	0.568038	0.293269	0.957918	0.238396
cg05682336	11	129305763	1237	-0.00209349	-0.000173674	-0.00291239	0.000354984	0.0029762	-0.000349568	0.00646003	-0.00322492	0.00176179	-0.0016753	-0.00854937	-5.8691e-05	0.00206251	-0.00212415	-0.00184105	-0.00294713	-0.00486344	3.51363e-05	0.00386235	0.00430173	0.00434824	0.00347248	0.00365046	0.00405686	0.00345143	0.00397992	0.00383318	0.00316834	0.0031676	0.00362516	0.00377471	0.00397604	0.00373578	0.00389536	0.0035855	0.00368847	0.587802	0.967796	0.502994	0.918576	0.414904	0.931333	0.0612482	0.417768	0.645792	0.596971	0.00695479	0.987083	0.584791	0.593178	0.622143	0.449305	0.174966	0.992399
cg20540557	11	129306064	1237	0.00431714	0.00177909	0.00333423	0.00529304	0.002858	-0.000600486	-9.26736e-05	-0.00333597	-0.00557869	-0.00509475	-0.00484421	-0.00048164	0.00151878	0.000515538	-0.00270663	-0.0055383	-0.000509064	-0.00403793	0.00537204	0.00562717	0.00544748	0.0046588	0.00520374	0.00513951	0.00520268	0.00551831	0.00535318	0.00470986	0.00464315	0.0046881	0.00483745	0.00521119	0.00504494	0.00514484	0.00482473	0.00504479	0.42161	0.751881	0.540493	0.255899	0.582854	0.906989	0.985788	0.545493	0.297353	0.279377	0.296808	0.918172	0.753549	0.921195	0.59161	0.281714	0.91597	0.42347
cg05471602	11	129306737	1237	0.00266531	0.00379597	0.00402192	0.00235275	0.00234086	-0.00314966	0.00141366	-0.00526879	-0.00499563	-0.00499306	-0.00261004	0.000216913	-0.00108425	-0.00214462	-0.00318353	-0.00503101	0.0002312	-0.00543592	0.0045188	0.00485396	0.00487462	0.0041948	0.00464319	0.00460105	0.0043985	0.00475256	0.00465394	0.00415349	0.00408534	0.00416858	0.00420074	0.00458481	0.00437136	0.00460194	0.00419732	0.00435095	0.555307	0.434193	0.40933	0.574883	0.614157	0.493627	0.74791	0.267594	0.283083	0.22931	0.522902	0.958501	0.796322	0.639952	0.466449	0.27429	0.956073	0.211532
cg15055782	11	129310863	1237	0.00490561	0.00167697	0.000268169	0.00386078	0.00024479	-5.62055e-05	0.000617311	-0.00394019	-0.00143573	-0.0040821	-0.00268245	0.000737235	-0.000915555	-0.00304634	0.000906318	-0.0039044	0.00166217	-0.0017716	0.00383988	0.00414142	0.00395543	0.00325912	0.00369889	0.0038729	0.00347839	0.00400663	0.00372932	0.00341642	0.00334186	0.00346994	0.00354811	0.00381331	0.00359498	0.00370309	0.00340735	0.00378247	0.201411	0.685532	0.945947	0.236173	0.947235	0.988421	0.859139	0.325402	0.700249	0.232147	0.422158	0.831746	0.796376	0.424366	0.800959	0.291717	0.625678	0.63952
cg05432622	11	129326748	1237	-0.00579793	-4.90519e-05	0.0073781	0.00138222	0.00281691	-0.00448401	0.00510162	-0.000571699	-0.000775121	-0.000838214	-0.00243249	0.00452681	0.0010019	-0.00713897	-0.00441396	0.00606868	-0.00312206	0.00681169	0.00420358	0.00423771	0.00429821	0.00378557	0.00436665	0.004036	0.00397641	0.00403398	0.00414639	0.00364564	0.0035492	0.00357877	0.00387684	0.00440947	0.00405886	0.00411219	0.0038991	0.00382894	0.167808	0.990765	0.0860607	0.715017	0.518864	0.266566	0.199502	0.887301	0.851709	0.818152	0.493115	0.205905	0.796074	0.105446	0.276821	0.140003	0.423299	0.0752393
cg13198014	11	129328348	1237	0.00670132	0.00222076	0.0023901	0.00396392	0.000196281	-0.00135031	-0.000539214	-0.00167001	-0.00484973	-0.00669984	-0.00186179	0.00159401	-0.00306902	0.000513066	-0.00245027	-0.00653526	0.00117977	-0.00297031	0.00400212	0.00420538	0.00417922	0.00372471	0.00385261	0.00379924	0.00371003	0.00406948	0.00396312	0.00350834	0.00332003	0.0035422	0.00356344	0.00384141	0.00377886	0.00382176	0.00360456	0.00374357	0.0940431	0.597446	0.567389	0.287229	0.959367	0.722277	0.884443	0.681531	0.22106	0.056173	0.57495	0.652707	0.389098	0.893749	0.516717	0.0872632	0.743441	0.427519
cg16282618	11	129444501	1237	0.00686499	0.00358927	-0.000933579	0.000508939	0.00637257	0.00427147	-0.00282209	-0.00345137	-0.00269938	-0.00436961	-0.00610041	-0.00393236	-0.00166755	0.00456765	-0.00106885	-0.00647276	-0.00226136	-0.00591277	0.00584803	0.00583493	0.00589412	0.00505301	0.00579959	0.00569244	0.0055279	0.00589854	0.00557425	0.00511501	0.00499905	0.00521214	0.00524413	0.00563189	0.00539409	0.00565692	0.00530795	0.00553899	0.240435	0.538465	0.874148	0.919773	0.271857	0.453028	0.609688	0.558465	0.628203	0.392955	0.222346	0.450572	0.750497	0.417347	0.842926	0.252533	0.670083	0.285755
cg07989092	11	129482093	1237	0.000868904	0.00573496	0.00641199	0.00241499	-0.0030016	-0.00724637	-0.000125616	-0.00411805	-0.0054048	-0.00631071	-0.000593016	0.00699699	0.00115943	-9.70402e-06	-0.00349566	-0.00426377	-0.00043149	-0.00160187	0.00368436	0.00408617	0.00376755	0.00332311	0.00362742	0.00409223	0.00347491	0.00399847	0.00361333	0.00336128	0.00335315	0.00358034	0.00351781	0.003999	0.00374335	0.00365479	0.00334729	0.00364106	0.81356	0.160466	0.0887739	0.467394	0.407969	0.0766002	0.971163	0.303054	0.134708	0.0604532	0.859624	0.0506683	0.741711	0.998064	0.350389	0.243361	0.897431	0.659977
cg11063880	11	129490880	1237	-0.000798734	0.00214203	0.00246284	0.0013907	-0.00114661	0.000186517	0.00479813	-0.00357085	-0.00379317	-0.00343305	-0.000172838	0.00212042	0.000703087	0.000623588	-0.00702684	-0.00450298	-0.000542	-0.00220929	0.00436881	0.00471496	0.00446716	0.00383557	0.00446865	0.00456501	0.00439797	0.00454229	0.00461643	0.00378861	0.00388213	0.00403746	0.00399841	0.004352	0.00415263	0.00416523	0.0040329	0.00408884	0.854934	0.649609	0.581414	0.716918	0.797495	0.967409	0.275278	0.431789	0.411267	0.364856	0.964489	0.599453	0.860418	0.886063	0.0906186	0.279658	0.893091	0.588975
cg13366567	11	129496036	1229	-0.000885637	-0.00512582	-0.00275099	0.00511773	-0.000736387	-0.00896873	0.00296538	7.52478e-05	-0.00487978	-0.00801484	0.000187383	-0.000333063	-6.03053e-05	0.00135159	-0.00159398	-0.00172455	-0.00199957	0.00131671	0.0055525	0.00638006	0.00571212	0.00473795	0.00538352	0.00578598	0.00535104	0.00580103	0.00552061	0.00482819	0.0050762	0.00511691	0.00526196	0.00573368	0.00547051	0.00531154	0.00536389	0.00527834	0.873273	0.421736	0.630086	0.280073	0.8912	0.121123	0.579463	0.989651	0.376738	0.0969124	0.970554	0.948102	0.990856	0.813644	0.770763	0.745423	0.70931	0.803008
cg05911943	11	129509338	1235	0.00216626	-0.00206088	0.010807	0.00181977	-0.000841643	0.00205657	0.00215814	0.00476174	-0.0015733	0.00344615	0.000272669	-0.000390955	-0.0027002	0.00297493	-0.0144504	0.00202271	0.00054064	0.0045814	0.00414592	0.00431946	0.00408571	0.00365216	0.00410027	0.00440141	0.00397272	0.00409931	0.00403497	0.00373167	0.0036064	0.00356604	0.00405027	0.00409791	0.00403883	0.00389249	0.00386195	0.00411111	0.601319	0.633279	0.00816706	0.618292	0.837365	0.640319	0.586964	0.2454	0.696598	0.355753	0.939732	0.9127	0.504982	0.467861	0.00034641	0.60331	0.888667	0.26511
cg08001012	11	129509603	1237	0.0029761	0.0031426	-0.000716068	0.0049083	0.000796288	0.00421609	0.00276989	-0.00419376	-0.00155758	-0.00717116	-0.00139378	-0.00422626	0.000403019	0.00149111	-0.00277932	-0.00628282	0.00195769	-0.0058489	0.00620975	0.00655595	0.00649881	0.00548827	0.00619249	0.00608089	0.00611712	0.00635794	0.00654898	0.0056326	0.00549635	0.00551933	0.00553179	0.00614772	0.00595833	0.00605513	0.00574494	0.00594993	0.631753	0.631689	0.912263	0.371148	0.897683	0.4881	0.650686	0.509505	0.812008	0.202964	0.799818	0.443843	0.941921	0.808356	0.640887	0.299455	0.733278	0.325597
cg13658467	11	129512298	1237	-0.000223468	-0.00521567	0.00587403	-0.000717508	-0.00294918	-0.00779724	0.0011394	-0.00126994	-0.00366405	3.2604e-05	0.00190434	0.00520596	-0.00104092	-0.00453737	-0.00138137	0.00633211	-0.00470988	0.0066402	0.00411978	0.00439417	0.00428147	0.00343042	0.00391863	0.00422379	0.00383557	0.00415115	0.00399353	0.00375586	0.00358435	0.00390028	0.00403225	0.00401241	0.00407403	0.00406771	0.00398879	0.00389998	0.956742	0.235246	0.170074	0.834323	0.451687	0.0648878	0.76642	0.759662	0.358883	0.993074	0.595216	0.181954	0.796292	0.258125	0.734559	0.119547	0.237691	0.0886384
cg19388930	11	129564373	1237	0.00567929	0.00481411	0.00473148	-0.00116418	0.00470366	0.00224086	-0.001085	-0.00495183	-0.00209499	-0.00354662	-0.00249459	-0.00128384	0.000385357	-9.17797e-05	-0.00248347	-0.00143296	-0.00118243	-0.00589548	0.005326	0.00549148	0.0054763	0.00452404	0.00552592	0.00506697	0.00520182	0.00559181	0.00547583	0.00475718	0.00472044	0.0046759	0.00454559	0.00514244	0.00498605	0.00516569	0.00492785	0.00509352	0.286273	0.380677	0.387592	0.796923	0.394659	0.658309	0.834776	0.37586	0.702025	0.455951	0.597177	0.783651	0.932439	0.985761	0.618426	0.781473	0.810369	0.24709
cg25111926	11	129564450	1236	-0.00193922	0.000608892	0.00681681	-0.00289276	0.00103852	-0.00297518	0.00087709	0.000672842	-0.000371502	0.00370244	0.00126282	0.000942528	-0.00203211	-0.00350439	-0.00214484	0.00658469	-0.000822035	0.00730093	0.00454296	0.00462307	0.0044081	0.00376483	0.00444294	0.00441988	0.00441098	0.00447335	0.00439857	0.00389878	0.00381517	0.00393097	0.00389961	0.00441854	0.00416311	0.00412054	0.00386605	0.00409907	0.669479	0.895216	0.122001	0.442271	0.815182	0.500861	0.842386	0.88044	0.932691	0.342295	0.740645	0.810509	0.602294	0.427714	0.606413	0.110039	0.831616	0.0748935
cg16565527	11	129575446	1237	0.0056252	-0.0021892	-0.00510129	0.00328077	-0.0021055	-0.00280376	0.000197083	-0.00499412	-0.00185055	-0.00479975	-0.00168943	0.00257504	0.00117625	0.00352003	-0.00270484	-0.00608995	0.00174837	-0.000359203	0.00650004	0.00665043	0.00646568	0.00552039	0.00643437	0.00613682	0.00601103	0.0062835	0.00629431	0.00562851	0.00557873	0.00561603	0.00597726	0.00631867	0.00582971	0.00592931	0.00567004	0.00604649	0.386813	0.742019	0.430124	0.552311	0.743496	0.64776	0.973845	0.42673	0.768755	0.393794	0.762016	0.646582	0.843994	0.577469	0.642665	0.304377	0.757814	0.952628
cg17460472	11	129601673	1237	-0.00705913	0.000141332	0.000125265	0.00130829	0.000504435	-0.0065709	0.00930761	-0.00410304	-0.00532695	-0.00567699	-0.0049768	0.00697568	0.00501556	-0.00331135	-0.00123979	0.000322002	0.00041888	0.00057874	0.00391148	0.00416893	0.00420954	0.00367068	0.00386857	0.00410283	0.00379454	0.0039377	0.00396784	0.00364889	0.00369477	0.00372507	0.00383656	0.00392314	0.00348636	0.00355448	0.00373204	0.00366541	0.0711181	0.972956	0.976261	0.721529	0.896255	0.109254	0.0141712	0.297417	0.179424	0.119752	0.177985	0.0611199	0.191109	0.398637	0.722131	0.927818	0.910634	0.874542
cg10188338	11	129601763	1230	0.00383246	0.00319652	0.00442693	0.00309519	0.00107874	-0.000960142	0.00255485	-0.00117868	-0.00238405	-0.0056665	-0.00208546	-0.0020926	0.000514883	0.000511001	-0.0063623	-0.00447717	-0.000341407	-0.00280466	0.00398278	0.00443515	0.00435824	0.00375692	0.00429523	0.0040696	0.00400624	0.00397853	0.00420656	0.00358719	0.00340424	0.00362517	0.00365205	0.00392923	0.00395137	0.00398033	0.00392108	0.00375868	0.33592	0.471079	0.309743	0.410017	0.8017	0.813487	0.523658	0.767032	0.570886	0.114188	0.540137	0.563776	0.887882	0.896526	0.107365	0.260664	0.930616	0.455558
cg13333156	11	129609830	1237	0.00388958	0.00269578	0.00619097	0.00416852	0.000754286	-0.00366501	-0.00158079	-0.00206383	-0.00480942	-0.00427877	-0.000631353	-3.21983e-05	-0.00335696	-0.0003989	-0.00328266	-0.0033827	0.000173706	-0.00120744	0.00372801	0.00411276	0.00396431	0.00347059	0.00385071	0.00405722	0.00365692	0.00396514	0.00373441	0.00355385	0.00345976	0.00370717	0.00377928	0.00409807	0.00380116	0.00377735	0.00368494	0.00374418	0.296791	0.512167	0.118364	0.229713	0.844702	0.366351	0.665543	0.60272	0.197793	0.228596	0.855202	0.99307	0.374404	0.922458	0.38781	0.370507	0.962402	0.747086
cg03909184	11	129706243	1237	0.00389947	0.0014044	0.00341969	0.00404409	0.000985156	-0.00233593	0.000537922	-0.00305819	-0.00491657	-0.00447339	-0.00308226	0.000680006	-2.80775e-05	0.000177543	-0.00369019	-0.00441766	0.00114502	-0.00298498	0.00393376	0.00411977	0.00396018	0.00340282	0.0037404	0.00398053	0.00373622	0.00404962	0.0039435	0.00355319	0.00336772	0.00365723	0.00358558	0.00388083	0.00368275	0.00379941	0.00360317	0.00367942	0.321547	0.733185	0.387852	0.234655	0.792256	0.557312	0.88552	0.450141	0.212488	0.208038	0.360067	0.852496	0.993752	0.96351	0.316334	0.244942	0.750652	0.417214
cg12621285	11	129724659	1236	0.000650326	0.000989879	0.00126624	0.00181198	0.00144958	-0.00147635	0.00438872	-0.00295177	-0.00339012	-0.00511027	-0.00418899	-0.000349372	0.000627423	-0.000151729	-0.00125765	-0.0039913	0.00271788	-0.00327398	0.00435199	0.00449112	0.00474944	0.0039211	0.00443267	0.0043705	0.00435961	0.00442619	0.00444042	0.00400196	0.00384019	0.00408402	0.00404684	0.0042848	0.00421307	0.00427515	0.00415421	0.00422171	0.881213	0.825553	0.78977	0.644002	0.743651	0.735515	0.31409	0.504844	0.445184	0.201622	0.275349	0.931827	0.87679	0.971752	0.765314	0.350508	0.512952	0.438039
cg18364498	11	129725053	1237	0.00428985	0.00143992	0.00129292	0.00165728	0.00203585	0.00111686	0.000305552	-0.00385744	-0.00383276	-0.00492019	-0.00394468	-0.000967712	-2.03052e-05	0.00171791	-0.00185682	-0.00446509	0.00106908	-0.00449308	0.00487996	0.0050093	0.00487439	0.0042876	0.00489038	0.0047819	0.0046459	0.00482036	0.00470601	0.00424408	0.00409231	0.00435167	0.00442072	0.00463675	0.00452544	0.00466217	0.00441734	0.00459865	0.37936	0.773768	0.790818	0.699106	0.677194	0.815326	0.947562	0.423573	0.415393	0.246332	0.335083	0.824021	0.996335	0.711011	0.681581	0.3382	0.808765	0.328549
cg09449150	11	129731815	1234	0.00159892	0.00273332	0.00256652	0.00308652	0.00237824	0.00149937	0.00785764	-0.00800455	-0.00361047	-0.00699926	-0.000422972	-0.00134145	-0.00235586	0.00276088	-0.00191001	-0.0042645	-0.00160454	-0.00298229	0.00462802	0.00490858	0.00492863	0.00383497	0.00468615	0.00455563	0.00469176	0.00469308	0.0051165	0.00421182	0.00411668	0.00434887	0.00417889	0.00453324	0.00448966	0.00457224	0.00435587	0.00441373	0.729729	0.577632	0.60255	0.420915	0.611802	0.742061	0.0939786	0.088081	0.480404	0.0965505	0.918165	0.757733	0.572922	0.542504	0.670527	0.350978	0.712603	0.499241
cg18989017	11	129764374	1237	0.00329371	-0.000522917	-0.0010198	0.00557315	0.00346654	0.00296558	0.00113977	-0.00387733	-0.000976182	-0.00686088	-0.00679007	-0.00155145	0.00215814	-0.000876985	-0.000600816	-0.0052136	0.000713477	-0.00526728	0.00404339	0.00419757	0.00420534	0.0038751	0.00398078	0.00413967	0.00392385	0.00394503	0.00407162	0.00368504	0.00349774	0.0034788	0.00366177	0.00371662	0.00384465	0.00378439	0.00371941	0.00402712	0.415306	0.900859	0.808392	0.150378	0.383853	0.473756	0.771454	0.325686	0.810522	0.0626285	0.0522252	0.655616	0.555612	0.813462	0.875818	0.168308	0.847879	0.190889
cg07259651	11	129802069	1237	0.0080913	6.66454e-05	0.00177443	0.00762641	0.00707563	0.00445492	-0.00106351	-0.00306996	-0.00417606	-0.00778222	-0.00485325	-0.00456868	-0.000747957	0.00107283	-0.00263764	-0.00711031	0.000291031	-0.0064872	0.00553148	0.00573874	0.00570258	0.00487311	0.00557794	0.00544383	0.00532338	0.00578479	0.0058525	0.0049912	0.00501177	0.00506871	0.00488574	0.00563732	0.00518552	0.00546913	0.00516008	0.00518403	0.143529	0.990734	0.755677	0.117583	0.204619	0.413162	0.841651	0.59563	0.475504	0.118951	0.332859	0.367402	0.878328	0.849067	0.610995	0.193573	0.955023	0.210795
cg25007761	11	129836439	1237	0.00096638	-3.12368e-05	0.00345099	0.0010864	0.00235295	-0.00302704	0.00546056	-0.00287575	0.00251066	-0.00494099	-0.00641382	0.00119863	-0.0034544	-0.00374973	-0.00282188	-0.00362605	-8.68847e-05	0.00324684	0.00411676	0.00461994	0.00459164	0.00381159	0.00455904	0.00460655	0.00400565	0.00442028	0.00445344	0.00386737	0.00416537	0.0040693	0.00397198	0.00447094	0.0043759	0.00381341	0.00413002	0.00412215	0.814408	0.994605	0.452303	0.775625	0.60578	0.511107	0.172816	0.515318	0.57292	0.201387	0.12361	0.768334	0.384469	0.401644	0.519012	0.341671	0.983216	0.430899
cg15580075	11	129871059	1237	0.00335972	0.00324481	0.00137384	0.00289467	0.0012972	0.00101371	0.00210257	-0.00514082	-0.00388653	-0.00654552	-0.0034526	-0.00147485	-2.65462e-05	0.00322565	-0.00277438	-0.0050437	0.00304301	-0.00353759	0.00560329	0.00574437	0.00573459	0.00487863	0.0056508	0.00549191	0.00546275	0.00577168	0.0057146	0.00508296	0.00496403	0.00510959	0.00503605	0.00551622	0.00532142	0.00539986	0.00509053	0.00547699	0.548774	0.572164	0.810663	0.552956	0.818433	0.853556	0.700318	0.373091	0.496438	0.197837	0.486726	0.772853	0.995794	0.558711	0.602115	0.350282	0.549989	0.518343
cg23193765	11	129893264	1237	0.00279557	-4.72225e-05	0.00110601	0.00197191	0.00193216	-0.00102744	0.00212382	-0.00289982	-0.004009	-0.00506541	-0.003843	-0.00190764	-0.000971856	-0.0006387	-0.00363895	-0.00326533	0.000796284	-0.00139966	0.00395891	0.0041256	0.00420159	0.00357748	0.00403796	0.0040693	0.00385129	0.00400184	0.00398024	0.00360913	0.00346568	0.00371413	0.00371147	0.00404205	0.00372967	0.00391861	0.00375745	0.00383032	0.480097	0.990867	0.792369	0.581497	0.632296	0.800666	0.58132	0.468684	0.313826	0.160468	0.267485	0.607519	0.793435	0.874446	0.329224	0.404682	0.832168	0.714802
cg25957300	11	129907095	1237	-0.00342881	-0.00384122	0.00152317	0.00121805	-0.00324352	-0.010063	0.00646876	0.00187684	0.00108528	-0.00310027	5.24425e-05	0.0163536	0.00409182	-0.00202911	3.99034e-06	-0.00231056	0.00200055	0.00104334	0.00491396	0.0052217	0.0048661	0.00416521	0.00474262	0.00471181	0.00428672	0.00497244	0.00469794	0.0042883	0.00449498	0.00459573	0.00450464	0.00490236	0.00485164	0.00423619	0.00478105	0.00472761	0.485322	0.461958	0.754268	0.769954	0.494033	0.0327036	0.131293	0.705841	0.817306	0.469703	0.990691	0.000373083	0.363689	0.678943	0.999344	0.585456	0.675631	0.825333
cg04606087	11	129907308	1234	-0.0038089	-0.000909863	0.00451326	0.000735915	-0.00157976	-0.00723204	0.00331888	-0.000321139	0.000311283	0.00108376	-1.44428e-05	0.0035555	0.000324996	-0.00638034	-0.00295025	0.00550614	0.00107696	0.00531618	0.00428676	0.00459106	0.00421001	0.00359856	0.00413974	0.00422948	0.00406159	0.0043027	0.00439007	0.00355807	0.00356678	0.00366433	0.00374501	0.00430839	0.00398825	0.004027	0.00374459	0.00384438	0.374259	0.842903	0.283706	0.837961	0.702752	0.0872817	0.413849	0.940504	0.943472	0.760677	0.996769	0.331898	0.930845	0.13863	0.45946	0.171529	0.77365	0.166713
cg00989306	11	129920441	1237	0.00031257	-0.00153006	0.0124056	-0.00465574	-0.000896037	-0.00878562	0.00125318	0.00566622	-0.00842088	0.000188232	0.0011001	0.00631297	-0.00291645	0.00396639	-0.00282893	0.00624622	-0.00292794	0.00374574	0.00550333	0.00532287	0.00556681	0.00483739	0.0052026	0.005337	0.00491849	0.00573129	0.00513416	0.00508728	0.00535943	0.00472601	0.00532641	0.00480427	0.0054306	0.00496773	0.00484336	0.00503409	0.954707	0.773767	0.0258473	0.335824	0.863258	0.0997286	0.798886	0.322835	0.100971	0.970485	0.837366	0.181617	0.584005	0.409034	0.602419	0.208624	0.545494	0.456831
cg26151727	11	129925599	1237	0.0046464	0.00128728	0.00195243	0.001467	0.00282863	2.47002e-05	0.00251815	-0.000696155	-0.000872457	-0.00404527	-0.00251892	-0.00107699	-0.000564722	0.00358301	-0.00224999	-0.00384527	0.00115948	-0.00416932	0.00492827	0.00502398	0.00502045	0.00420287	0.00486484	0.00478453	0.00475246	0.0049321	0.00502418	0.00438437	0.00416581	0.00432128	0.00414239	0.0047688	0.00459704	0.00467585	0.00424565	0.0046145	0.34578	0.797775	0.697353	0.727054	0.560942	0.995881	0.596208	0.887753	0.862139	0.356186	0.545401	0.803184	0.891562	0.452446	0.624527	0.410867	0.784778	0.366247
cg27256709	11	129925838	1237	0.00291975	-0.000273168	-0.00112124	0.00119389	0.00123763	0.000175886	0.00316578	-0.00297429	0.000224913	-0.00514327	-0.000870741	-0.0019509	0.00159498	0.00462122	-0.000392785	-0.00373537	0.00160576	-0.00308114	0.00581197	0.00598296	0.00603544	0.00502174	0.00587014	0.00559908	0.00577195	0.00594444	0.00596315	0.00533821	0.00511299	0.00513113	0.0051859	0.00563796	0.00564952	0.0056391	0.00532907	0.0054768	0.615408	0.963583	0.85262	0.81208	0.833016	0.97494	0.583365	0.61683	0.969913	0.335306	0.864774	0.70379	0.758416	0.412409	0.944572	0.507712	0.76317	0.57372
cg01738638	11	129938601	1237	0.00409567	0.00251096	-0.000151607	0.00395556	0.00334692	-0.000880161	0.000535199	-0.00176428	0.000480166	-0.00610051	-0.00543496	-0.00121537	-0.000148061	0.0012808	-0.00384375	-0.0048927	-0.00277754	-0.00559823	0.0043939	0.00448665	0.00446874	0.00376214	0.00443395	0.00438421	0.00427012	0.00436011	0.00449674	0.00386037	0.00380241	0.00411322	0.00394707	0.00407227	0.00413892	0.00406711	0.0039349	0.00416202	0.351271	0.575718	0.972936	0.293069	0.450345	0.840889	0.900258	0.685741	0.914963	0.11404	0.152904	0.767629	0.970077	0.753128	0.353053	0.22898	0.480267	0.178601
cg24860589	11	129941906	1237	0.00505639	0.000796352	0.000306575	0.00140948	0.00114375	-0.000479648	0.000905301	-0.00275879	-0.000822919	-0.00184068	-0.00280461	-0.00366589	0.000182997	-0.00079293	-0.00443345	-0.00223483	0.00216863	-0.00126931	0.00450545	0.00472382	0.00445673	0.00388058	0.00451709	0.00441926	0.00432302	0.00452421	0.00447813	0.00416051	0.0039668	0.00407972	0.00392699	0.00436665	0.00417621	0.00422967	0.00401945	0.00416263	0.261742	0.866125	0.945157	0.716445	0.800111	0.913571	0.834125	0.542005	0.854198	0.658187	0.479553	0.368885	0.962832	0.855906	0.288419	0.597242	0.589519	0.760419
cg12491115	11	129992365	1237	-0.00109216	0.00468493	-0.00423926	0.004023	0.00170555	0.00365672	0.0064919	-0.00621373	-0.000999461	-0.0117946	-0.00444504	-0.00378916	0.00246923	0.000912929	-0.00391906	-0.00564943	0.00341473	-0.00427998	0.00580778	0.00611333	0.00626787	0.00525012	0.0061813	0.00604187	0.0058316	0.0059928	0.00614576	0.00519385	0.0053583	0.00545501	0.00555975	0.00588472	0.00589154	0.00571116	0.00564928	0.00575971	0.850837	0.443471	0.49882	0.443516	0.782608	0.545026	0.265611	0.299799	0.870813	0.0231539	0.406787	0.487294	0.656952	0.876715	0.505922	0.322569	0.545541	0.457428
cg08210681	11	130026698	1237	-0.00371602	0.00224258	0.00091055	-0.00121421	-0.00653028	-0.0103205	0.00376289	-0.00119044	-0.00228696	-0.00159006	0.00160575	0.00966325	0.00290495	-0.00268121	0.00140811	-0.00234501	0.0048794	-0.0014775	0.00421138	0.00414317	0.00392502	0.0032563	0.00374845	0.00406368	0.00356746	0.00398919	0.00371654	0.0033213	0.00328191	0.00376018	0.00352251	0.00412941	0.00407263	0.00334263	0.0035123	0.00391332	0.377573	0.588321	0.816549	0.709238	0.0814861	0.0110952	0.291526	0.765386	0.538326	0.632118	0.624648	0.0101731	0.409553	0.516147	0.729532	0.482962	0.164762	0.705761
cg01668099	11	130026798	1237	0.00333289	0.00334205	0.00398443	0.00241721	0.00231232	-0.00285194	0.00134315	-0.00500727	-0.0056274	-0.0059943	-0.00398147	0.00203646	-0.00104375	-0.00245904	-0.002431	-0.00438798	0.00159487	-0.00606314	0.00378952	0.00393162	0.00379127	0.00344128	0.00390305	0.00372856	0.00351372	0.00398229	0.00367187	0.00346503	0.00342034	0.00346402	0.00355459	0.0036543	0.00346236	0.0036972	0.0036489	0.00368433	0.379129	0.3953	0.293281	0.48242	0.553556	0.444337	0.70227	0.208614	0.125382	0.0836408	0.244401	0.556608	0.769037	0.501001	0.482602	0.235291	0.662051	0.0998347
cg22110158	11	130036542	1236	5.79184e-05	0.000533958	0.00757413	-0.000974982	0.00129249	-0.00273959	0.00047591	0.001669	-0.000488179	0.00422116	0.000273179	0.00252734	-0.00433442	-0.00609763	-0.00134291	0.0050993	-9.8934e-05	0.00456659	0.00433108	0.00455555	0.00446905	0.00381374	0.00439811	0.0042384	0.00437717	0.00436655	0.00449038	0.00379135	0.00377676	0.00374286	0.00387936	0.00438806	0.00421968	0.00422338	0.00399978	0.00412545	0.98933	0.906693	0.0901139	0.798221	0.768853	0.518038	0.91342	0.702295	0.913427	0.265551	0.942338	0.499522	0.263865	0.164652	0.750296	0.227279	0.980266	0.268324
cg06063324	11	130038352	1237	0.00470758	0.00274671	0.00388062	0.00444646	0.000681613	-0.000307724	0.00140361	-0.00295373	-0.00577979	-0.00615269	-0.00311347	-0.000711169	-0.00149288	-0.000854104	-0.00271065	-0.00585927	0.00291334	-0.00394518	0.0045377	0.00480007	0.00470876	0.00406946	0.00470098	0.00447293	0.00443388	0.00469691	0.00458686	0.0042304	0.00405768	0.00422982	0.00435861	0.00465786	0.00435956	0.00449644	0.0042345	0.00442674	0.299532	0.567171	0.409868	0.274551	0.884716	0.945151	0.751573	0.529437	0.207642	0.145836	0.442901	0.866479	0.731964	0.854509	0.534093	0.192543	0.491452	0.372813
cg07920820	11	130048365	1236	0.00296769	0.0011616	0.00475682	0.00447732	0.000749063	-0.0053612	0.00247849	-0.00106924	-0.00106017	-0.00622052	0.000898719	0.00163006	-0.00185661	0.00047823	-0.00733732	-0.000774853	-0.00257712	0.000600245	0.00433733	0.00452196	0.00442478	0.00369421	0.00458026	0.00459615	0.00444666	0.00448789	0.00427672	0.00358137	0.00396109	0.00408246	0.00406299	0.00473523	0.0042268	0.00392544	0.00408177	0.00421335	0.493836	0.797271	0.282356	0.225518	0.870092	0.24343	0.577266	0.811687	0.804217	0.0824031	0.820512	0.689685	0.647701	0.919555	0.0825808	0.84352	0.527797	0.886715
cg17276754	11	130049709	1237	0.00681439	-9.83728e-05	0.00120899	0.00245842	-0.000859292	-0.00103619	-0.000622666	-0.00189472	-0.00503608	-0.00495333	-0.00323475	-0.000413579	0.000173899	0.00484893	-0.0042794	-0.000257905	0.00254951	0.00294065	0.0044537	0.00475314	0.00459826	0.00388143	0.00469986	0.00440944	0.00433113	0.00479418	0.00455223	0.00401539	0.00410068	0.00433175	0.00397636	0.00439403	0.00419405	0.00421705	0.00425222	0.00408685	0.126004	0.983488	0.79261	0.526485	0.854929	0.814214	0.885686	0.692686	0.268602	0.217357	0.43021	0.923936	0.965117	0.269798	0.307562	0.951234	0.548792	0.471808
cg11035519	11	130051458	1237	0.00139035	0.0047778	0.00344287	0.00427863	0.000554574	-0.000381299	0.0056601	-0.00616528	-0.00709564	-0.00493488	-0.00205497	0.000772971	0.00342895	0.00223249	-0.00334572	-0.00466888	0.00291139	-0.00552172	0.00495256	0.00526545	0.00496176	0.00435042	0.00498641	0.00481241	0.0047953	0.00505768	0.00496678	0.00450386	0.00432239	0.00444402	0.00449769	0.0046487	0.00475227	0.00465741	0.00455973	0.00466182	0.778915	0.364202	0.487758	0.325362	0.911444	0.936848	0.237864	0.222846	0.153113	0.273209	0.634485	0.861917	0.445833	0.631057	0.481417	0.31612	0.523148	0.236232
cg13532185	11	130078849	1237	0.0031998	0.00230383	0.00157663	0.00151877	0.00445774	0.000983511	-0.00192739	-0.00236225	-0.00310888	-0.00419748	-0.00517277	-0.00234312	-0.000714868	0.00245212	-0.00022824	-0.00492929	0.000579501	-0.00368772	0.00444507	0.00455313	0.00480321	0.00399779	0.00434007	0.00435018	0.00422533	0.0045193	0.00445131	0.00395978	0.00373898	0.00395844	0.00401075	0.00428874	0.00409646	0.00416768	0.00396078	0.00426148	0.471616	0.612865	0.742727	0.704017	0.304368	0.821135	0.648281	0.601181	0.484916	0.289131	0.16652	0.553898	0.858536	0.567486	0.955568	0.236911	0.883677	0.38684
cg08021949	11	130086872	1237	-0.00243526	-0.00552044	-0.00499392	-0.00124735	0.00113145	-0.0108596	0.00608091	0.00310444	0.00294513	-0.00232594	-0.00421135	0.0105982	0.00354121	0.000519199	-0.000565278	-0.00253146	0.00245428	0.00859411	0.00410964	0.00436538	0.00423517	0.00345764	0.00392893	0.00389016	0.00361797	0.00412399	0.00394867	0.00339672	0.00351207	0.00338165	0.00393385	0.00418289	0.00393152	0.00346396	0.003868	0.00385829	0.553468	0.206017	0.238337	0.718284	0.773363	0.0052454	0.092811	0.451585	0.455755	0.493494	0.230487	0.00172424	0.36802	0.901217	0.885673	0.464902	0.525748	0.025918
cg20859933	11	130188056	1237	0.00364194	0.00495561	0.00277153	0.00373958	0.00265971	-0.00158801	0.00294083	-0.00371928	-0.00412593	-0.00452187	-0.00406248	-0.00136753	0.000972627	-0.00310691	-0.00455098	-0.0047897	0.00167689	-0.00283941	0.00617536	0.00641979	0.0061408	0.00529002	0.00596121	0.00577184	0.00580768	0.00615565	0.00627592	0.00525053	0.00530301	0.00534057	0.00541453	0.00595562	0.00572837	0.00592235	0.00539178	0.0057233	0.555356	0.440157	0.651751	0.479621	0.655475	0.783216	0.612598	0.545707	0.51091	0.389116	0.443634	0.797902	0.857441	0.601895	0.426926	0.418658	0.755793	0.619813
cg05252626	11	130271817	1237	0.00514709	0.00270443	-0.00389998	-0.000527973	0.00280344	0.00481432	-0.00192368	-0.00386735	-0.0023748	-0.0029724	-0.00233943	-0.00284207	-0.00141909	0.00122991	0.00260207	-0.00300852	0.000864444	-0.00561121	0.0048171	0.00499079	0.00502047	0.00427534	0.00481647	0.0047599	0.00472076	0.00492601	0.0048591	0.00437762	0.0042521	0.00439249	0.00451796	0.00477784	0.00467648	0.00474114	0.00451484	0.00470005	0.285293	0.587898	0.437267	0.901717	0.560531	0.311809	0.683645	0.432402	0.625032	0.497138	0.582194	0.517612	0.753445	0.796856	0.577926	0.525718	0.84816	0.232532
cg17113932	11	130273254	1237	0.00173062	-0.00074725	0.0027292	0.00702258	0.00411545	-0.00174416	0.00070173	-0.00198259	-0.005075	-0.00850196	-0.00576635	0.00086224	0.000954755	-0.0018362	-0.00228741	-0.00373579	-0.00192372	-0.00156696	0.00443933	0.00489072	0.0047175	0.00398681	0.00450711	0.00447138	0.00437991	0.00459253	0.00467126	0.00404125	0.00388119	0.00409571	0.00403964	0.00446359	0.00429607	0.00439339	0.00409983	0.00426725	0.696656	0.878564	0.562908	0.0781619	0.361189	0.696483	0.872711	0.665961	0.277288	0.0353966	0.137354	0.83326	0.813164	0.680799	0.594419	0.395146	0.638914	0.713466
cg06476693	11	130283454	1237	0.0052055	0.000507838	0.00363562	0.000841685	-0.00197931	-0.00500693	0.00156359	0.00120112	-0.00609551	-0.00634161	0.000492402	0.00410389	-0.00380748	-0.00020524	-0.00345348	-0.000148708	0.000538432	-0.00100906	0.0041688	0.00443854	0.00422233	0.00367867	0.00421929	0.00432563	0.00393452	0.00425215	0.00410773	0.00379926	0.00360134	0.00402371	0.00378014	0.00412068	0.00425962	0.00403284	0.00388708	0.00404476	0.211783	0.908908	0.389213	0.819023	0.638991	0.247067	0.691071	0.77758	0.137832	0.0950843	0.891246	0.307762	0.313823	0.960276	0.41751	0.970585	0.889831	0.802994
cg00037458	11	130296851	1237	-0.00574791	0.00394232	0.00551345	-0.00158365	-0.00661435	-0.0048842	0.0026047	-0.0041638	-0.0049518	0.00917756	0.00356467	0.0075586	0.00137179	-0.00615558	-0.00521789	0.00416962	0.00283934	0.00488701	0.0051184	0.00583576	0.0053194	0.00479234	0.00516488	0.00541982	0.00520281	0.00565344	0.0056446	0.00441403	0.00455875	0.00448473	0.00476964	0.00475965	0.00489674	0.00495594	0.00470505	0.00495565	0.261442	0.499329	0.299978	0.741057	0.20032	0.367496	0.616629	0.461422	0.380344	0.0376008	0.43425	0.0919102	0.773646	0.195912	0.286612	0.400159	0.546198	0.324059
cg01575601	11	130398900	1237	-0.00394243	-0.00228801	0.00168182	-0.000412931	-0.00140262	-0.00382114	0.00166374	0.000260824	0.00110705	0.00371102	0.00179359	0.00369523	0.001214	-0.00367371	-0.00113268	0.0046031	0.000641648	0.00516739	0.0040102	0.00416775	0.00403012	0.00348729	0.00395831	0.00386302	0.00389294	0.00410489	0.00414712	0.00356767	0.00347497	0.00353694	0.00358433	0.00399276	0.00372886	0.00377896	0.00359133	0.00373926	0.325558	0.58302	0.67645	0.905743	0.723077	0.322585	0.669106	0.949337	0.789512	0.298256	0.605753	0.296137	0.734839	0.357524	0.761311	0.223191	0.8582	0.166994
cg15643035	11	130424069	1237	0.00123221	0.00226656	0.00836436	0.00199172	-0.00391681	-0.000186222	0.00735049	-0.0091991	-0.00313242	-0.00326183	-0.00157088	-0.000210624	0.000227874	-0.00145447	-0.0119542	-0.00208056	-0.00280625	0.00059125	0.00576086	0.00609572	0.00621447	0.00508061	0.00545092	0.00630871	0.00557728	0.00586668	0.00555917	0.00522499	0.00541434	0.00526016	0.00587826	0.00578411	0.00565411	0.00540007	0.00548834	0.00578299	0.830631	0.710021	0.178319	0.695041	0.472412	0.976451	0.187526	0.116875	0.573116	0.532447	0.771715	0.96806	0.969077	0.801458	0.0344948	0.700027	0.609133	0.918567
cg27116114	11	130450543	1237	-0.00149717	0.00232432	-0.00626082	-0.000299192	-0.00419171	-0.00264251	0.00506455	-0.00530245	0.00224758	-0.00649574	-0.00121883	0.00317394	0.000941368	0.00323753	0.00279494	-0.00205435	0.00334791	0.000630566	0.00408939	0.00425592	0.00458233	0.00358336	0.00427391	0.00418785	0.00423114	0.00413579	0.0041501	0.003596	0.0037241	0.00375057	0.00397779	0.00419711	0.00398577	0.00378943	0.00377619	0.00390755	0.714283	0.584971	0.171846	0.933458	0.326708	0.528044	0.231319	0.199811	0.588113	0.0708595	0.743455	0.397409	0.812924	0.440486	0.48316	0.587732	0.375303	0.871801
cg12182580	11	130514052	1237	0.00925641	0.00533218	0.0140182	0.00458598	-0.0018611	-0.00159684	-0.00516544	0.000867469	-0.0014392	-0.00783504	0.00348388	-0.00276841	-0.00029484	-0.00972495	-0.0122094	-0.00118857	0.000270097	0.00181785	0.00511851	0.00518701	0.00505487	0.00476205	0.00497359	0.00513439	0.00518963	0.00505539	0.00494211	0.004371	0.00461188	0.00458464	0.00464763	0.00494894	0.00482423	0.00464128	0.00467385	0.0046851	0.0705413	0.303955	0.00555076	0.335534	0.708258	0.755795	0.319571	0.863758	0.77089	0.0730522	0.450001	0.545947	0.949417	0.0494077	0.0113786	0.797883	0.953917	0.698011
cg05275576	11	130523347	1237	0.00300955	0.00159941	0.0030137	0.00169985	0.00222822	-0.00117809	0.00281228	-0.00385399	-0.00460971	-0.00449273	-0.00385209	-0.000231151	-0.00139347	-0.000458297	-0.00436164	-0.00314777	0.000294186	-0.00381437	0.00510524	0.00522234	0.00525603	0.00444675	0.00501518	0.00491313	0.00487081	0.00512305	0.00499224	0.00456289	0.004332	0.00460847	0.00464761	0.00493285	0.00476822	0.00488685	0.00461507	0.00478306	0.555524	0.759404	0.566388	0.702263	0.656829	0.810498	0.563687	0.45188	0.355811	0.324809	0.373886	0.959997	0.76431	0.925977	0.360332	0.519491	0.949174	0.425176
cg19653047	11	130523610	1236	0.000179742	0.00163679	0.0023094	0.00220317	-0.0046663	-0.000147996	0.00389453	-0.00688418	-0.00166414	-0.00487065	-0.000100853	0.0057266	0.00101151	-0.00559245	-0.00675589	-0.0050463	-0.00102924	0.00516604	0.00403799	0.00452268	0.00423053	0.00342575	0.00421419	0.00401988	0.00341862	0.00421183	0.00373603	0.00345893	0.00397075	0.00379368	0.00400816	0.00392204	0.00378755	0.00394872	0.0038625	0.00357741	0.964496	0.717422	0.585142	0.520146	0.268171	0.970632	0.254615	0.102157	0.656009	0.15909	0.979737	0.131168	0.800761	0.153896	0.0744706	0.201264	0.789878	0.148718
cg13719529	11	130547503	1237	0.00455038	0.000554185	0.00232725	0.00511987	0.00329006	-0.00361974	0.000907453	-0.00297377	-0.00438367	-0.00501914	-0.00343872	-0.000610516	-0.00113787	0.00231761	-0.00210414	-0.0066051	0.000649183	-0.00182631	0.0047872	0.0050258	0.00494988	0.00423404	0.0046951	0.00477933	0.00454638	0.00486441	0.00484853	0.00432355	0.00420474	0.00430623	0.00421328	0.00477894	0.00449551	0.00467551	0.00423696	0.00450106	0.341843	0.912197	0.638239	0.22658	0.483464	0.448825	0.841794	0.54098	0.36593	0.24569	0.41346	0.887258	0.787108	0.627703	0.639747	0.157744	0.878226	0.684926
cg12094104	11	130547540	1237	0.00235872	0.00297402	0.0033385	0.00237867	-0.000761637	-0.00380124	0.000581951	-0.00440747	-0.00418872	-0.00308348	-0.000100237	0.00418191	0.000352957	0.000662511	-0.00262211	-0.004864	0.000705261	-0.00256807	0.00480827	0.00514767	0.00497356	0.00413508	0.00468079	0.00471914	0.00454202	0.00498249	0.0047037	0.00427803	0.00410545	0.00440505	0.00454468	0.00482318	0.00457978	0.00472384	0.00443755	0.00470309	0.623741	0.563439	0.502062	0.565128	0.870742	0.420535	0.898049	0.376376	0.373189	0.47105	0.980521	0.342445	0.938095	0.890746	0.566956	0.303164	0.873724	0.585039
cg07229760	11	130596374	1237	0.0027362	0.00509376	-0.00284133	0.00467987	0.00234864	-5.22149e-05	0.00302561	-0.00694858	-0.0062191	-0.00677559	-0.00355896	-0.00056436	0.0030211	-0.0014746	-0.00103238	-0.00675222	0.000673686	0.000468244	0.0065151	0.00705598	0.00677701	0.00573898	0.00678178	0.0065257	0.00651953	0.00671362	0.0065828	0.00572485	0.0057696	0.00584014	0.00602861	0.00641958	0.00629837	0.00637277	0.00600981	0.00633304	0.674501	0.470352	0.675026	0.414813	0.729105	0.993616	0.642588	0.300671	0.344787	0.236595	0.537335	0.923017	0.616281	0.818322	0.8698	0.289353	0.910746	0.941061
cg07050629	11	130610588	1237	0.00369127	0.00326836	-0.00323875	0.00318575	0.000574016	0.000989153	0.00210482	-0.00584444	-0.00127422	-0.00514051	-0.00412994	-0.000247715	0.00211113	0.00347462	-0.00554218	-0.00602883	-0.00232886	-0.00485189	0.00525467	0.00557367	0.00561185	0.00454224	0.00550591	0.00549103	0.00508373	0.00539812	0.00527124	0.00501398	0.00481991	0.00511621	0.0046823	0.00509157	0.00531308	0.00519808	0.00507319	0.00522917	0.482383	0.557611	0.563854	0.483078	0.916967	0.857043	0.678852	0.27895	0.808989	0.305252	0.391528	0.961383	0.65208	0.494969	0.296893	0.246123	0.646196	0.353485
cg22372950	11	130717526	1237	-0.00681929	0.00165896	0.00103183	0.000672677	-0.00141488	-0.0012548	0.00211111	-0.00315069	0.00201636	-0.00661024	-0.00303106	0.00245701	0.00635439	-0.000730669	-0.00284161	0.000215734	-0.00157483	-0.00418515	0.0048527	0.00498052	0.00521324	0.00428633	0.00485357	0.00477641	0.0041961	0.00450945	0.00458626	0.00414675	0.00425808	0.00430256	0.00435214	0.0043574	0.00432812	0.0040879	0.00433483	0.00448666	0.159945	0.739067	0.843103	0.875296	0.770658	0.792776	0.614885	0.484748	0.660188	0.110919	0.476566	0.567961	0.144273	0.866831	0.511473	0.957912	0.716382	0.350924
cg13335990	11	130717629	1237	-0.00112787	0.0067482	-0.000316056	0.00265391	0.00456963	0.00129876	0.00308715	-0.00611558	0.00151461	-0.00696945	-0.00672306	-0.000923617	0.00131226	0.00230845	-0.00460361	-0.00273959	-0.00400354	-0.004535	0.00595148	0.00608549	0.00638341	0.00532609	0.00619183	0.00593957	0.00565113	0.00583076	0.00585132	0.00524467	0.00510119	0.00521062	0.00567504	0.00560328	0.00566328	0.00554534	0.00535531	0.00569132	0.849692	0.267473	0.960511	0.618283	0.460509	0.826913	0.584867	0.294248	0.795751	0.183893	0.187524	0.859307	0.817133	0.680353	0.416283	0.621282	0.454712	0.425552
cg24182673	11	130717705	1237	-0.00916904	0.00299189	-0.0013284	-0.00304025	-0.00746031	-0.0068956	0.00991131	-0.00367308	0.00260265	-0.00394735	-0.00303619	0.00926497	0.00561368	-0.00401338	-0.00507141	0.000690529	0.00350166	0.00336118	0.00420657	0.00454835	0.00440688	0.00376784	0.0044069	0.00446063	0.0039835	0.00437926	0.00407507	0.00372952	0.0040032	0.00404918	0.00411766	0.00434667	0.00404157	0.00395942	0.00398627	0.00430889	0.0292799	0.510669	0.76308	0.419728	0.0904802	0.122134	0.0128432	0.401613	0.523034	0.28987	0.448186	0.0221313	0.172783	0.355839	0.209546	0.86155	0.37971	0.435358
cg20790534	11	130718481	1237	0.00298646	0.00419544	0.00266681	0.00256718	0.0017124	-0.00327566	0.00156999	-0.00654916	-0.00202027	-0.00793134	-0.0038982	0.00192285	-0.00318806	-0.00304762	-0.00611698	-0.00449934	0.00056454	0.000545825	0.00654388	0.00657476	0.00658127	0.00560649	0.00646681	0.00617005	0.00623794	0.00647541	0.00623387	0.00553115	0.00542627	0.00571838	0.00587019	0.0064029	0.00581897	0.00588816	0.00566054	0.00608014	0.648121	0.5234	0.685322	0.647028	0.791164	0.595491	0.801286	0.311831	0.745877	0.151589	0.472514	0.736677	0.587066	0.634092	0.293161	0.444788	0.920557	0.928469
cg21770200	11	130719188	1237	-0.00764877	0.00978743	-0.000696842	0.00200067	-0.00178494	-0.00270373	0.00701736	-0.00840139	-0.000270336	-0.00412753	-0.00411368	3.44598e-05	0.00596829	-0.00645758	-0.00606659	-0.00530797	0.00207811	-0.00324796	0.00474812	0.00517545	0.00484408	0.00432431	0.00478552	0.00474007	0.00446336	0.00498296	0.0045573	0.00418491	0.00428132	0.0044649	0.00451625	0.00459755	0.0043319	0.00447392	0.00425612	0.00440793	0.1072	0.0586078	0.885615	0.643611	0.709157	0.568408	0.115901	0.0917911	0.952698	0.323991	0.336631	0.993842	0.18633	0.160149	0.16138	0.235455	0.625362	0.461216
cg14757280	11	130720359	1235	-0.00396138	-0.00215857	0.0002245	0.00109222	0.00206823	-0.00182613	0.0020413	-0.00238874	0.000213223	-0.00270086	-0.000953025	0.000180295	-0.0016188	-0.00156388	-0.00176839	0.000693957	-0.00573508	0.00207445	0.0039725	0.0042416	0.00392928	0.00356097	0.00393767	0.0038667	0.00364978	0.00413668	0.00366225	0.00330392	0.00340504	0.00336666	0.0037111	0.0041451	0.00366342	0.00353302	0.00380587	0.00370591	0.318668	0.610819	0.954437	0.759058	0.599416	0.636732	0.575961	0.563634	0.953572	0.413658	0.779564	0.957291	0.662689	0.705962	0.629298	0.844281	0.131835	0.575638
cg10733261	11	130895763	1237	-0.00636229	-0.00440554	-0.00458792	-0.000787349	-0.00300515	-0.00622021	0.0092907	-0.00121428	0.00162597	-0.00648443	-0.00240931	0.00628486	0.00527496	-0.00246556	0.00215151	0.000797931	-0.00105965	0.00311737	0.00364934	0.00386562	0.00398963	0.00315781	0.00354715	0.00377528	0.00317136	0.00373424	0.00352875	0.00305161	0.00341646	0.00346703	0.00331252	0.00350385	0.00347517	0.00321889	0.00340433	0.00343114	0.0812621	0.254423	0.25016	0.803103	0.396882	0.0994316	0.00339442	0.745049	0.644959	0.0335934	0.480682	0.0698702	0.111287	0.481638	0.535845	0.80422	0.755599	0.363586
cg01464703	11	130903135	1237	-0.0128173	-0.00626979	0.000265157	0.00130393	-0.00468915	-0.00671336	0.00848814	0.00359563	0.00126071	-0.00483763	-0.00339253	0.00648689	0.007526	0.000506053	0.000256622	0.00192883	-0.000620988	0.00486175	0.00406304	0.00434745	0.00418805	0.00375953	0.00393	0.00460292	0.00372156	0.00414909	0.0039715	0.00362333	0.00372312	0.00406643	0.00386818	0.00409553	0.00383366	0.00391521	0.00369811	0.00384516	0.00160706	0.149253	0.949517	0.728716	0.232804	0.144703	0.0225603	0.386157	0.75091	0.181833	0.362187	0.110661	0.0517004	0.901662	0.94663	0.622259	0.866646	0.206092
cg04837904	11	130911137	1237	-0.0275856	0.00915154	0.0146523	0.00433924	-0.014233	-0.0160938	0.0172051	-0.0216885	-0.0054035	-0.000399378	0.010482	0.0100743	0.0214785	-0.007746	-0.0171688	-0.00782138	0.0116598	0.0162335	0.0117045	0.0111515	0.011029	0.00955935	0.0109059	0.0118037	0.0104527	0.0110857	0.010339	0.00989824	0.00972007	0.0100235	0.01061	0.0105795	0.010617	0.0100729	0.0099711	0.0105251	0.0184316	0.411843	0.184002	0.649881	0.191866	0.17274	0.0997637	0.0504128	0.60123	0.967815	0.28086	0.314862	0.0429322	0.464065	0.105858	0.437467	0.242258	0.122988
cg04266603	11	131011023	1237	0.00299375	0.00226518	0.00175892	6.09727e-05	0.00136308	-0.00174305	0.00116921	-0.00245101	-0.00218966	-0.00442918	-0.000902091	-0.000310081	0.000760782	0.00275032	-0.00273475	-0.00457124	0.00052169	-0.00238326	0.00562541	0.00585787	0.00583302	0.00510835	0.0058845	0.00546267	0.00567147	0.00574741	0.00564515	0.00521802	0.00490611	0.00507073	0.00516273	0.0055511	0.0053797	0.00547469	0.00537523	0.00534384	0.5946	0.698986	0.762999	0.990477	0.816819	0.749663	0.836669	0.669777	0.698102	0.395979	0.854115	0.951239	0.882848	0.620279	0.61121	0.403731	0.922683	0.65561
cg12689832	11	131116522	1237	0.00572539	-0.00293031	-0.00437295	-0.0179996	-0.0101229	0.00424947	-0.00865928	0.00238208	0.0135629	0.0115821	0.0138822	-0.00859399	-0.00817666	-0.00281336	0.00262638	0.0152055	0.00492109	-0.00835811	0.00818329	0.00936729	0.0091934	0.00725061	0.00857645	0.0083622	0.00791837	0.0084763	0.00814143	0.0077707	0.00753265	0.00811588	0.00788393	0.00852429	0.00868024	0.0076218	0.00801981	0.0086616	0.48415	0.754414	0.634315	0.0130465	0.237875	0.61133	0.274144	0.778689	0.095731	0.136098	0.0653374	0.28964	0.299675	0.74137	0.762218	0.0460428	0.539468	0.334564
cg23165164	11	131240559	1237	-0.0084541	0.000804085	0.00333995	0.00301722	-0.00273933	-0.00332229	0.0087313	-0.00397235	-0.000817941	-0.00878348	-0.00276858	0.00560754	0.00391168	-0.00516422	-0.00149043	6.17144e-05	0.000739016	0.000179724	0.00375153	0.00393171	0.00378049	0.00309415	0.00366853	0.00390015	0.00328078	0.00360245	0.00364933	0.00317764	0.00357808	0.00344066	0.00338351	0.00355506	0.003559	0.00345542	0.00353163	0.00358181	0.024227	0.837953	0.376982	0.329492	0.455238	0.394305	0.00778276	0.270166	0.822652	0.00570717	0.439072	0.103147	0.24764	0.146324	0.67538	0.98575	0.834248	0.959981
cg01718479	11	131240660	1237	0.00223122	0.00219924	9.91651e-05	0.00201446	0.000672584	-0.00207093	0.00172775	-0.00387968	-0.00301092	-0.00437021	-0.00207464	-0.00132116	-0.000666373	0.000953912	-0.00237989	-0.00324491	0.00183938	-0.00375351	0.00431712	0.00463289	0.0046767	0.00391438	0.00458417	0.00438051	0.00439767	0.00449691	0.00447745	0.00394516	0.00398635	0.00402004	0.00406286	0.00439179	0.00418405	0.00457017	0.00424108	0.00431624	0.605275	0.635	0.983083	0.606811	0.883354	0.636384	0.694409	0.388279	0.501289	0.267975	0.60276	0.742425	0.869719	0.82805	0.569491	0.477692	0.664502	0.384506
cg01781925	11	131292577	1237	-0.006881	-0.00425245	-0.00285409	0.00295029	5.67268e-05	-0.00233401	0.00736091	0.000253645	0.00202615	-0.0045734	0.00125253	-0.00332958	0.00343505	-0.00145348	0.000413157	0.00123389	0.00250766	0.00665793	0.00367383	0.00395679	0.00386651	0.00331484	0.00349071	0.00372035	0.00333368	0.00350725	0.00339145	0.00322855	0.00339137	0.00338483	0.00358692	0.00350873	0.00353703	0.00342425	0.00349804	0.00344513	0.0610714	0.282499	0.46042	0.373452	0.987034	0.530421	0.0272411	0.942347	0.550221	0.156614	0.711884	0.325275	0.338235	0.678693	0.907011	0.718593	0.473452	0.0532905
cg00286563	11	131300904	1237	0.00277692	0.00942543	0.00148716	0.00877402	-0.00605431	0.00049799	0.00334295	-0.00969209	-0.00411072	-0.00367266	-0.000497116	0.00267377	-0.00121021	-0.010359	0.000340443	-0.00533944	0.00840918	-0.00620652	0.00495935	0.00529539	0.00485432	0.00398232	0.00483355	0.00475092	0.00473096	0.00590303	0.00476823	0.0042425	0.00431701	0.00447842	0.00512013	0.00498038	0.00467402	0.00430954	0.00500658	0.004892	0.575523	0.075087	0.759331	0.0275777	0.210366	0.916519	0.479809	0.100614	0.388629	0.386664	0.908324	0.550484	0.813151	0.0375289	0.941936	0.215353	0.0930302	0.204545
cg24984358	11	131361559	1237	0.00410839	0.0033082	0.00228065	0.00497963	0.00296206	0.00253415	0.00074638	-0.00318396	-0.00590866	-0.00738236	-0.00491694	-0.00344202	-0.00355127	0.00309743	-0.00127362	-0.00557279	-0.000252815	-0.00651198	0.00542275	0.00553358	0.00524189	0.00455784	0.0051548	0.00523327	0.00493431	0.00545118	0.00513226	0.00461961	0.00435984	0.00476037	0.00469985	0.00512152	0.0048553	0.00506137	0.00474483	0.00493707	0.448678	0.549946	0.663503	0.274596	0.565547	0.628216	0.879768	0.559162	0.249617	0.110032	0.259413	0.469644	0.449881	0.54532	0.793079	0.270877	0.957507	0.187171
cg06136054	11	131544295	1237	0.00144792	0.00218078	-0.0028116	0.00338096	-8.50056e-05	0.00355899	0.0027925	-0.00149377	-0.00176258	-0.00520726	-0.00406767	-0.00173938	0.00116238	0.00066117	0.00133913	-0.00237013	0.000808287	-0.00488644	0.00414306	0.00435564	0.00431796	0.00354592	0.00415313	0.00406074	0.0041235	0.00410174	0.00415244	0.00369154	0.00365864	0.0036967	0.00382122	0.00408918	0.00391344	0.00397725	0.00408425	0.00391565	0.726729	0.616597	0.514955	0.340347	0.98367	0.380792	0.49827	0.715724	0.671224	0.158365	0.266224	0.637982	0.760982	0.871552	0.73221	0.551228	0.843121	0.212059
cg18009484	11	131630593	1237	0.00278764	0.000470529	7.34165e-05	0.00272965	0.00264526	0.00434398	-0.000301119	-0.00276597	-0.00547813	-0.00569064	-0.0048839	-0.00472486	5.08032e-05	-0.000805498	-0.00135794	-0.00586212	0.00078785	-0.00492812	0.00490209	0.00526307	0.00514844	0.00436849	0.0048296	0.00475942	0.00467574	0.00509191	0.00501512	0.00440799	0.00429548	0.00447312	0.00440484	0.00482981	0.00454724	0.00479861	0.0044842	0.00461137	0.569584	0.928762	0.988623	0.532069	0.583886	0.361393	0.948652	0.586986	0.274691	0.19671	0.255544	0.290841	0.990798	0.867546	0.765224	0.221849	0.860534	0.28521
cg15277677	11	131630648	1237	-0.00242843	0.00344881	0.00961228	0.00506266	-0.00182223	0.000512388	-0.00174268	-7.48358e-05	-0.0058308	-0.00185929	0.000576317	0.000311199	0.00141543	-0.00841442	-0.00802028	-0.000992368	0.00126661	0.00351331	0.00394835	0.0045193	0.00425887	0.00349144	0.00385004	0.00401825	0.00368764	0.0041024	0.00391186	0.00340729	0.00341927	0.00361634	0.00374601	0.00399192	0.00409898	0.0037539	0.00384147	0.00364652	0.538521	0.445387	0.0240078	0.147053	0.635999	0.898533	0.636518	0.985446	0.136081	0.585286	0.866151	0.931424	0.705542	0.0350428	0.0503885	0.791505	0.741611	0.335311
cg11754374	11	131707651	1236	0.00332077	0.000666737	0.00645145	0.00401537	0.00462358	-0.00129871	0.000822431	7.51193e-05	-0.00552058	-0.00239333	-0.00551403	0.00127528	0.00214895	-0.000963088	-0.00585051	-0.00463185	-0.00133219	-0.00347061	0.00437431	0.00465366	0.00461911	0.00389103	0.00437221	0.00439501	0.00410984	0.004544	0.00455318	0.00396101	0.00387312	0.00400056	0.00392457	0.00441692	0.00425283	0.0044779	0.00423165	0.00413601	0.447762	0.886076	0.162508	0.302093	0.290287	0.767615	0.841393	0.98681	0.225334	0.545696	0.154543	0.749897	0.583993	0.827394	0.168922	0.300959	0.752901	0.401401
cg23544472	11	131707666	1237	-0.00222416	-0.00166511	0.00181365	0.00156571	-0.00102743	-0.00100856	0.00609088	0.00161574	-0.00197124	0.000861907	0.00192077	0.00221146	0.00110168	0.000152579	-0.00650944	0.00327321	-0.000256571	0.0072699	0.00435391	0.00464888	0.00478268	0.00412458	0.00447699	0.00492808	0.0040518	0.0046308	0.00435429	0.00389704	0.0039564	0.00420211	0.00426673	0.00453004	0.00457652	0.00428952	0.00410975	0.00435153	0.609461	0.720213	0.704531	0.704238	0.818487	0.837841	0.132774	0.727155	0.650756	0.82496	0.627333	0.598698	0.796251	0.973131	0.154923	0.445421	0.95022	0.0947902
cg18377376	11	131707728	1237	0.00266133	0.00164626	0.00309256	0.00409364	0.000769151	0.00116994	0.00124136	-0.00208062	-0.00253516	-0.00533409	-0.0013817	-0.00164499	0.00145494	-0.0022001	-0.00387439	-0.00405599	0.00102868	-0.00333294	0.00424285	0.00438442	0.00444387	0.0037161	0.00416079	0.00414624	0.00409544	0.004396	0.00430292	0.00365537	0.00373758	0.00381721	0.00394181	0.00420911	0.00399085	0.00426653	0.00396031	0.00410806	0.530495	0.707304	0.486482	0.270637	0.853341	0.777814	0.761808	0.636001	0.555746	0.144497	0.711623	0.666511	0.712049	0.601183	0.331638	0.34178	0.795059	0.417183
cg16670307	11	131720640	1237	-0.0108007	-0.00493292	0.000531854	0.00098787	-0.00213902	-0.00407629	0.00873725	-0.00208305	0.000364521	-0.0035403	-0.0029111	0.00335036	0.00114475	-0.00266119	-0.000679327	-0.000153994	-0.000837422	0.00410829	0.0048334	0.00509988	0.00476193	0.00414066	0.00428359	0.0050259	0.00421958	0.00478122	0.00456415	0.00412269	0.00425936	0.00456552	0.00427896	0.00459467	0.00451716	0.00457759	0.00426253	0.00442335	0.0254431	0.333413	0.91107	0.811433	0.617531	0.417333	0.0383919	0.663074	0.936344	0.390486	0.494317	0.463047	0.789062	0.56246	0.880459	0.973164	0.844249	0.353007
cg13453157	11	131771780	1233	-0.00280081	-0.00343738	0.000658668	-9.1445e-05	-0.00223943	-0.00429139	0.00171051	0.00118261	0.000163661	0.000322585	0.00288325	0.00182176	-0.00180001	-0.00444962	-0.00155071	0.00358848	0.000990436	0.00496991	0.00391637	0.00396402	0.00409839	0.00340436	0.00417817	0.00372999	0.00381858	0.00393822	0.00377734	0.00326526	0.00339847	0.00352443	0.00348017	0.00364948	0.00372731	0.0036506	0.00351037	0.00379604	0.474514	0.385862	0.872319	0.97857	0.59197	0.249934	0.654194	0.763955	0.965441	0.921303	0.396217	0.605229	0.605003	0.22275	0.677381	0.325615	0.777832	0.190455
cg01211763	11	131790806	1237	0.00435192	-0.000128133	0.0011402	0.00376348	0.000910197	-0.00110774	-0.000802711	-0.00200801	-0.00273178	-0.00568492	-0.00277009	-0.00084043	0.000386558	0.000667533	-0.00170365	-0.00485864	0.00155422	-0.00537265	0.00473654	0.0050539	0.00507785	0.00428713	0.0046942	0.00465525	0.00452648	0.00483764	0.00473999	0.00431421	0.00413104	0.00432884	0.00441015	0.00469558	0.00462047	0.00459542	0.00438952	0.00464672	0.358201	0.979773	0.822334	0.380022	0.846256	0.811917	0.859244	0.678083	0.564395	0.187597	0.502504	0.846061	0.930153	0.886952	0.712338	0.290384	0.723282	0.247589
cg13778222	11	131847139	1233	-0.00859934	-0.00247919	-0.00496796	0.000802053	-0.00260978	-0.00433594	0.0121908	-0.00434753	0.00347718	-0.00556114	-0.00123643	0.00735884	0.00533253	-0.001993	0.001944	-0.000865015	-0.000907311	0.000835948	0.00393598	0.00461178	0.00425252	0.00346409	0.00380416	0.00411724	0.00359171	0.00421573	0.00388525	0.00341527	0.00371547	0.00377248	0.00384201	0.00391846	0.00378033	0.00389945	0.00386475	0.00365884	0.0289033	0.590868	0.24271	0.8169	0.492691	0.292287	0.0006884	0.302416	0.370804	0.103458	0.739301	0.051097	0.165151	0.61102	0.607084	0.824446	0.814391	0.819278
cg25100952	11	131851353	1237	-0.0036483	-0.00163167	0.00208222	-5.67348e-06	-0.000942787	-0.00407134	0.00313632	-0.000424599	0.00245762	0.000703919	0.00209768	0.000794467	-0.00182099	-0.0053531	-0.00166261	0.00651109	8.5201e-05	0.00767599	0.00449726	0.00495132	0.0046308	0.00410386	0.00439028	0.00422051	0.00436471	0.0046135	0.00452523	0.00389001	0.00389517	0.00393884	0.00419663	0.00446057	0.00436217	0.00433787	0.00414439	0.00416078	0.417235	0.741745	0.652965	0.998897	0.829967	0.334717	0.472411	0.926671	0.587066	0.856402	0.590208	0.840151	0.664348	0.230103	0.703098	0.133359	0.983598	0.06506
cg08904229	11	131902633	1237	0.0039005	-0.00115913	-0.00168889	0.00420264	0.00253363	0.00194741	0.00276222	-0.0030504	-0.0011769	-0.00818705	-0.00294159	-0.00300864	-0.000501396	0.00252117	-0.00317699	-0.00631508	0.00154282	-0.00380653	0.00613573	0.00615083	0.00656889	0.0053425	0.00606076	0.0060289	0.00599795	0.0060457	0.00616953	0.00551192	0.00526567	0.00545764	0.00552631	0.00589188	0.00574315	0.00580121	0.00550026	0.00584752	0.52497	0.850523	0.797098	0.431491	0.675919	0.746686	0.645138	0.61387	0.848713	0.137455	0.576411	0.581448	0.927708	0.66872	0.580141	0.276339	0.779094	0.515069
cg04956701	11	131903650	1237	0.00547914	0.00129636	-0.000319097	0.00635966	0.00543221	0.00331918	-0.000802322	-0.00172591	-0.000354842	-0.0053386	-0.00759061	-0.0043598	-0.0018164	0.00385138	-0.00139086	-0.00576296	-0.00175066	-0.00492054	0.00593088	0.00622036	0.00621279	0.00543254	0.00606477	0.00604871	0.00587766	0.00608671	0.00581956	0.00530253	0.00527255	0.00540727	0.0054886	0.00584637	0.00571427	0.00573	0.00544855	0.00565905	0.355573	0.834912	0.959038	0.241735	0.370413	0.583183	0.891423	0.776752	0.95138	0.31403	0.149967	0.420079	0.740689	0.510047	0.807694	0.314535	0.747978	0.384575
cg20637081	11	131920673	1237	0.00385165	0.0061246	-0.00165507	0.0037298	0.0017608	0.00113997	0.000883247	-0.00667031	-0.00249699	-0.00750019	-0.00445076	-0.00342582	0.000641554	0.00135163	-0.00291778	-0.00741041	0.00166611	-0.00548405	0.00596698	0.0063011	0.0063365	0.00538641	0.00620276	0.00590127	0.0059746	0.00623847	0.00629553	0.00555341	0.00542256	0.00546027	0.00549226	0.00595561	0.00579394	0.00597533	0.00558246	0.00589386	0.518607	0.331056	0.793941	0.488657	0.776507	0.846824	0.882474	0.284969	0.691641	0.176838	0.411768	0.530391	0.90701	0.820462	0.614548	0.214913	0.765356	0.352129
cg19193422	11	131942222	1235	-0.00710175	0.00260795	0.00844724	0.000770239	-0.00206812	-0.00582758	0.00207937	-0.00239286	-0.00531553	0.00182873	0.00217975	0.0049286	0.00206622	-0.00622163	-0.00216649	0.00554044	-9.90056e-05	0.0056761	0.00430006	0.0043503	0.00445516	0.00369443	0.00421082	0.00407835	0.0040522	0.00435282	0.00438891	0.00367467	0.00358529	0.00377782	0.00393981	0.00419155	0.00396895	0.00435171	0.00406353	0.00417363	0.0986275	0.548848	0.0579523	0.834849	0.623325	0.153032	0.607849	0.582506	0.225847	0.618724	0.543206	0.192024	0.599967	0.137723	0.585163	0.20296	0.980562	0.173833
cg26088269	11	131983984	1237	0.00342351	0.00407593	0.00122905	0.00124605	0.00145666	0.00264255	-0.000244523	-0.00325531	-0.00267905	-0.00340486	-0.00174317	-0.00201658	-0.000792053	0.00085781	-0.00134988	-0.00440855	0.000468391	-0.00565287	0.00503844	0.0052592	0.00515843	0.00422522	0.00491493	0.00482008	0.00474492	0.00512203	0.00499981	0.00438695	0.00427369	0.004418	0.00455979	0.00478503	0.00462771	0.0047108	0.00441304	0.00473719	0.496835	0.438334	0.811679	0.768064	0.766944	0.583528	0.9589	0.52507	0.592076	0.43767	0.683359	0.648069	0.862098	0.857726	0.77052	0.349357	0.915473	0.232753
cg15515958	11	132148744	1237	0.00458679	0.00347417	-0.00476019	0.00317749	-0.000999012	0.0036695	-0.000351963	-0.00302258	0.000497596	-0.00873435	-0.00246172	-0.00273013	-0.0047397	0.00511846	-0.000989429	-0.00849878	-0.000338368	-0.00809998	0.00644709	0.00678273	0.00659946	0.00559538	0.00660414	0.00650236	0.00647802	0.00666298	0.00658363	0.00600848	0.00581527	0.00569488	0.00576396	0.00647188	0.00610354	0.00615063	0.00612092	0.0060728	0.476805	0.608505	0.470725	0.570118	0.879762	0.572527	0.956671	0.65009	0.939753	0.146038	0.672062	0.631653	0.410906	0.429016	0.871221	0.167041	0.955915	0.182265
cg06627041	11	132364181	1237	-0.00482383	0.00869674	-0.000476409	-0.000410976	-0.00572185	-0.000419604	0.00455322	-0.00449272	-0.00271967	-0.00699541	-0.00323984	0.00218499	0.00351236	-0.00233502	-0.00103344	-0.00128943	0.00436244	-0.00151184	0.00455442	0.00502038	0.00471464	0.00400682	0.00457324	0.00457669	0.00424367	0.00469775	0.00434637	0.00394426	0.00401641	0.00413564	0.00418962	0.00441735	0.00430517	0.00432367	0.00428553	0.0042351	0.289529	0.0832223	0.919512	0.918305	0.210876	0.92695	0.283297	0.338893	0.531489	0.0761349	0.419868	0.597268	0.401835	0.597082	0.810294	0.765531	0.308704	0.721108
cg21546009	11	132394133	1237	0.00471775	0.000291497	-0.000243053	0.00647889	0.001544	0.00245936	-0.000824991	-0.0015328	-0.00117998	-0.00335201	-0.0065409	-0.00568788	-0.00230341	0.000138738	-0.00487596	-0.00772175	0.000364552	-0.00369515	0.00540128	0.00585256	0.00557902	0.00470872	0.00545166	0.00537824	0.00527133	0.00554381	0.00543067	0.00478202	0.00476132	0.00494013	0.0049364	0.00523091	0.00509278	0.00515596	0.00503082	0.00521892	0.382417	0.960276	0.965251	0.168842	0.777011	0.64747	0.875635	0.782173	0.827989	0.483327	0.169517	0.249584	0.640774	0.97884	0.338353	0.134228	0.942233	0.478927
cg04256834	11	132502809	1237	0.00442168	-6.50958e-06	-0.00393626	0.00179595	0.00210217	0.00246561	0.00226075	-0.00138514	0.00142796	-0.00420494	-0.00206062	-0.00490765	0.000608109	0.00530288	0.00127476	-0.00334819	0.000164167	-0.00370898	0.00580467	0.00596771	0.00595957	0.00492404	0.00582245	0.00567798	0.00567624	0.00585302	0.00580414	0.00507385	0.00499286	0.0051329	0.00510741	0.00571944	0.00548012	0.00534854	0.00514854	0.00539209	0.446212	0.99913	0.508937	0.715312	0.718065	0.664114	0.690422	0.812925	0.805663	0.407247	0.679816	0.339014	0.905225	0.35384	0.81606	0.531315	0.974563	0.491543
cg21015470	11	132621619	1237	0.00443624	-0.000195811	0.00199257	0.00543977	0.00492217	-8.80914e-05	0.00282487	-0.00498465	-0.00381681	-0.00554594	-0.00468365	-0.00185166	-0.000531828	-0.000828179	-0.00376643	-0.00436108	-0.000481198	-0.00428246	0.0057396	0.00599876	0.00615216	0.00511386	0.00572565	0.00574403	0.00549569	0.00588561	0.00584523	0.00515216	0.00501996	0.00530006	0.00518976	0.0057087	0.00540095	0.00555117	0.00525263	0.00544184	0.439572	0.97396	0.746028	0.287451	0.389971	0.987764	0.607242	0.397039	0.51377	0.281735	0.350817	0.726814	0.918379	0.884653	0.485575	0.432094	0.927007	0.43131
cg12156287	11	132662866	1237	0.00665322	0.00211157	-0.00341391	0.00195952	0.0027964	0.00468711	-0.000131169	-0.00378658	-0.00352596	-0.00455538	-0.00413658	-0.00525869	-0.00378349	0.00155322	0.00115847	-0.00402576	-0.000538218	-0.00612989	0.00517761	0.00534713	0.00533555	0.00451625	0.00516285	0.00507218	0.00507261	0.00534639	0.00515145	0.00464738	0.00461887	0.00467269	0.00483077	0.00501528	0.00480578	0.00494116	0.00476159	0.00489955	0.198793	0.692919	0.522275	0.664374	0.588067	0.355443	0.97937	0.478791	0.493685	0.326986	0.370475	0.260416	0.433506	0.756791	0.80951	0.415222	0.910004	0.210893
cg03590420	11	132662963	1234	0.00401342	-0.000573656	-0.00331395	0.00278071	-0.00125103	0.00158439	0.00271639	-0.000737196	-0.00249419	-0.00566812	-0.00190431	-0.0010201	-0.00198453	0.0056456	-0.000636097	-0.00608884	0.000749223	-0.00459685	0.00499008	0.00512551	0.00508835	0.00432183	0.00508108	0.00500494	0.00477827	0.00502135	0.00502498	0.00420821	0.00433696	0.0044302	0.00453835	0.00499864	0.00474888	0.00461529	0.00464011	0.0045764	0.421236	0.910885	0.514864	0.519958	0.805517	0.751573	0.569704	0.88328	0.619642	0.178007	0.660597	0.81789	0.661908	0.258717	0.893445	0.187077	0.871726	0.315153
cg04489108	11	132764420	1237	0.00428281	0.00311558	-0.000636287	0.00271772	0.00112802	0.00538535	-0.000575101	-0.0039396	0.00184334	-0.00610851	-0.00366697	-0.00593765	0.000569249	-0.000609617	-0.00331483	-0.00526635	-0.00118533	-0.00574477	0.00414689	0.00447384	0.00459753	0.00377077	0.00432735	0.00456688	0.00427813	0.00419318	0.00409831	0.00358797	0.00393059	0.0039297	0.00398858	0.00428285	0.0042787	0.00404342	0.0041194	0.00394888	0.301708	0.486179	0.889926	0.471074	0.794345	0.238311	0.893064	0.347461	0.652868	0.0886623	0.350855	0.130797	0.886512	0.886812	0.4385	0.192762	0.773543	0.145729
cg23813681	11	132772323	1237	0.000750222	0.00398567	0.00336356	0.00327118	-0.000333037	-0.00464564	9.36984e-05	-0.00464209	-0.0026136	-0.00477062	0.000366356	-0.00033969	-0.00107781	-0.00106641	-0.00265633	-0.00287438	-0.000786903	-0.00232777	0.00405394	0.00406609	0.00401837	0.00350864	0.0039517	0.00402713	0.00373754	0.00396797	0.00386624	0.00352324	0.00342941	0.00362409	0.00364421	0.00375108	0.00369971	0.00376195	0.00359079	0.00379386	0.853182	0.326976	0.402568	0.35117	0.932836	0.24867	0.979999	0.242044	0.499036	0.175723	0.914926	0.925323	0.767413	0.776185	0.472768	0.444828	0.826537	0.539504
cg11747462	11	132869600	1236	-0.0051091	0.0038945	0.0121583	0.00285394	-0.00349679	-0.00443186	0.00287084	0.00366987	-0.00400759	0.000465085	0.0026699	-0.000640321	-0.00204829	-0.00547964	-0.0105462	0.00160785	-0.000798967	-0.000531581	0.00394221	0.0039498	0.00428639	0.00328015	0.00400995	0.00410369	0.00385905	0.00379743	0.00376966	0.00333291	0.00356238	0.00351161	0.00394304	0.00389865	0.00396732	0.00372463	0.0040439	0.00398361	0.194976	0.324134	0.00456117	0.384265	0.383192	0.280156	0.456923	0.333839	0.287729	0.889021	0.453574	0.855313	0.603434	0.159866	0.00785422	0.665974	0.843379	0.893844
cg22629528	11	132951861	1237	0.00844756	0.00144847	0.00188581	0.00550623	0.00345924	0.00144859	-0.0015158	-0.00160434	-0.00108603	-0.00736667	-0.00217878	4.76343e-05	-0.00275687	0.00422326	-0.00293144	-0.00765486	-0.00069142	-0.00643693	0.00532759	0.0053488	0.00540046	0.00452631	0.00513819	0.00502832	0.0050615	0.00535289	0.00519084	0.00464963	0.00453057	0.0046897	0.00476799	0.00515032	0.00509905	0.00506211	0.00487419	0.00497759	0.112824	0.786543	0.726943	0.223797	0.500794	0.773281	0.764576	0.764395	0.834276	0.113112	0.630583	0.991896	0.563126	0.412217	0.565359	0.130486	0.887196	0.195948
cg20418125	11	133099168	1237	0.00318579	0.000964535	0.00278563	0.00287055	0.00190233	-0.00239273	0.00102193	-0.00243372	-0.00487405	-0.00282047	-0.00411318	-4.90683e-05	-0.000347678	0.0018929	-0.00146229	-0.00334913	0.000589813	-0.00260733	0.00464156	0.0048864	0.00471447	0.00410312	0.00466901	0.00464727	0.00442592	0.00470911	0.0045273	0.00413176	0.0039925	0.00416984	0.00418639	0.00462871	0.00440898	0.00460448	0.004289	0.00450305	0.492485	0.843521	0.554608	0.484176	0.683686	0.606646	0.817396	0.605288	0.281663	0.494839	0.302904	0.990611	0.933812	0.682578	0.740144	0.467003	0.890622	0.56258
cg04745004	11	133286631	1237	-0.0100822	0.00154069	-0.00774245	0.00555706	-0.00526121	0.00398871	-0.00535913	0.00135098	0.00486316	-0.00284114	0.00507152	0.00288705	0.00127108	-0.0020189	0.0018085	0.00255888	0.00637888	0.00632962	0.00593011	0.00584845	0.0055194	0.00523486	0.00574288	0.00609255	0.00529623	0.00570638	0.00533929	0.00551283	0.00529313	0.00549566	0.0053088	0.00568201	0.00561224	0.00569197	0.00525054	0.00547036	0.0890991	0.792215	0.160685	0.288441	0.3596	0.51267	0.311596	0.812852	0.362387	0.606295	0.337996	0.599352	0.810773	0.722354	0.747269	0.653028	0.224404	0.247241
cg27215159	11	133308072	1237	0.00137809	0.00388211	0.00663128	-0.00148488	-0.00454891	-0.00262464	-0.00231954	0.00210081	-0.000500977	0.00362137	0.00293394	-0.000259153	-0.00343896	-0.00257599	-0.00126901	0.00721753	-0.00166935	0.000678347	0.00384912	0.00414957	0.00428526	0.00318824	0.00375635	0.00379244	0.00384843	0.00396441	0.00386146	0.00314697	0.00356534	0.00348134	0.00372445	0.00382139	0.00377266	0.00381146	0.00373234	0.00352632	0.720323	0.349508	0.121752	0.641405	0.225898	0.488893	0.546692	0.596169	0.896774	0.249836	0.410561	0.94066	0.355825	0.50025	0.736593	0.0582731	0.654684	0.847455
cg25325126	11	133346867	1237	-0.0023509	0.00718215	0.00599363	-0.00260754	-0.00261333	-0.00244324	0.00393344	-0.00744751	-0.00291262	-0.00547347	-0.000676603	0.00947995	-0.00348731	-0.0011311	-0.00813421	-0.00132653	0.00200067	0.00464191	0.00626465	0.00597241	0.00662122	0.00521054	0.00604847	0.00622147	0.00566712	0.00604426	0.00627444	0.00491246	0.00561997	0.00532443	0.00581393	0.00549752	0.00596701	0.00569148	0.0052606	0.00580488	0.707464	0.229149	0.365352	0.616769	0.665695	0.694533	0.487631	0.217889	0.642502	0.265193	0.904172	0.0749999	0.548627	0.836989	0.17282	0.815704	0.703713	0.42391
cg23983371	11	133372412	1237	0.00467172	0.00236997	0.00217575	0.000996073	0.00116328	-0.00157076	0.000363581	-0.00272243	-0.00242221	-0.00337473	-0.00281941	-0.000779172	-0.00148355	-0.00120348	-0.00351336	-0.000490565	0.000456998	-0.00188309	0.00408154	0.00431774	0.00429423	0.00365983	0.00411786	0.00428942	0.00396781	0.00425239	0.00407446	0.00369026	0.00364771	0.00379603	0.00380432	0.00398032	0.00399548	0.00408857	0.00376708	0.00393586	0.252376	0.583081	0.612388	0.785496	0.777563	0.714221	0.92699	0.522035	0.552188	0.360456	0.439566	0.837369	0.696563	0.76238	0.37922	0.904495	0.903443	0.632333
cg13512607	11	133372526	1237	0.00133949	-0.00180893	-0.00162687	0.00351981	0.000141552	0.000115998	0.00306044	-0.0014747	0.0021913	-0.00906901	-0.000957821	-0.00160426	0.000917094	0.00388532	-0.00431703	-0.00434373	-0.00110152	-0.0007984	0.00513633	0.00553888	0.00533875	0.00453191	0.00520313	0.00516457	0.00497486	0.00529943	0.00509171	0.00468349	0.004586	0.00486489	0.00459009	0.0050967	0.00501219	0.00496835	0.00470035	0.00499516	0.794256	0.74398	0.760573	0.437352	0.978296	0.982081	0.538435	0.780801	0.666928	0.0528212	0.834559	0.74158	0.841638	0.445868	0.389069	0.381966	0.814715	0.873011
cg14872762	11	133399769	1236	0.00547391	0.00126058	-0.00240975	0.00164315	0.00163894	0.00264315	-0.00222651	-0.000899489	-0.00212633	-0.00214692	-0.00164228	-0.00348138	-0.00148685	0.00360941	9.56103e-05	-0.00386318	0.00134122	-0.00562517	0.00496021	0.0051147	0.00500581	0.00441771	0.00480432	0.00474046	0.00481628	0.00502468	0.00492055	0.0045254	0.00418492	0.00427082	0.00426527	0.00480168	0.00453922	0.00462779	0.00434407	0.0046271	0.269782	0.805324	0.630239	0.709933	0.732999	0.577137	0.643875	0.857927	0.665645	0.635204	0.694742	0.414984	0.727394	0.452234	0.983195	0.403842	0.757514	0.224099
cg07230581	11	133403211	1237	0.00344406	-0.00228034	-0.00379796	0.000997351	-0.0011127	-0.00166823	0.000665169	0.000150976	-4.67974e-05	-0.00489671	0.0020843	0.000546525	0.00159115	0.00629822	-0.001289	-0.00614586	0.00172442	-0.00239469	0.00477416	0.00503105	0.00526617	0.0039988	0.00463936	0.00443692	0.00469665	0.00476854	0.00481433	0.00432493	0.00411754	0.00419936	0.00446912	0.00469198	0.00453714	0.00457046	0.00458341	0.0043479	0.470665	0.650366	0.470787	0.803041	0.810455	0.706926	0.887375	0.974743	0.992244	0.257549	0.612717	0.896452	0.721817	0.179487	0.776334	0.178725	0.706745	0.581791
cg17439760	11	133442612	1237	0.00430026	0.00304655	-0.00670752	0.0216632	-0.0105082	-0.0140737	-0.00458212	-0.0123105	-0.00947516	-0.00838723	0.00683527	0.0154666	0.00419422	-0.00100496	0.00305872	0.00619352	0.00165548	0.00735827	0.0059159	0.0069984	0.00665299	0.00541434	0.0068996	0.0068316	0.00575316	0.00642974	0.00595841	0.0053422	0.00563695	0.00597772	0.00577082	0.00714014	0.0065466	0.00568368	0.00660517	0.00629965	0.467288	0.663329	0.31336	6.30562e-05	0.127754	0.0393895	0.425769	0.0555413	0.111786	0.116416	0.22529	0.00967117	0.46735	0.888069	0.640341	0.275845	0.802097	0.242789
cg09442591	11	133489944	1237	-0.00783473	8.07518e-05	-4.0399e-05	-0.00014307	-0.00253335	-0.0055634	0.00665552	-0.00441355	-0.00012901	-0.00288588	-0.00261524	0.00391311	0.00427318	-0.0058278	-0.00131497	0.0026911	-0.00305309	0.00596425	0.00393994	0.00447316	0.00399314	0.00351064	0.00388792	0.00405148	0.00376019	0.004089	0.00376249	0.00366318	0.00357027	0.00369608	0.00391068	0.00405159	0.00397181	0.00397631	0.00384262	0.00373097	0.046752	0.985597	0.991928	0.967493	0.514662	0.169698	0.0767284	0.280422	0.972647	0.430809	0.46386	0.289727	0.274528	0.150321	0.740588	0.498543	0.426884	0.109914
cg26916090	11	133529637	1237	0.00587027	-0.00111892	7.82541e-05	0.000168263	0.00240412	0.00356347	-0.00112772	-0.000941488	-0.00204843	-0.0031067	-0.00546434	-0.00323661	0.00126884	0.00379574	-0.00316715	-0.00514938	-0.000596612	-0.00560886	0.00617496	0.00658128	0.00623695	0.00536994	0.00651589	0.00611294	0.00607968	0.00638567	0.00641675	0.00542704	0.00566347	0.00566168	0.00552216	0.00610522	0.0059026	0.00588363	0.00577131	0.00589147	0.341779	0.864998	0.989989	0.975003	0.712156	0.559934	0.852845	0.882787	0.74955	0.567018	0.334625	0.567546	0.818269	0.534126	0.591565	0.381463	0.917665	0.341082
cg11395954	11	133658009	1237	0.00490202	-0.00289658	0.000329908	0.00323775	0.000156086	-0.0029171	-0.00258949	0.00104902	-0.0032228	-0.00551517	0.000229603	0.0034306	0.000478332	0.00438918	-0.00122993	0.000289731	0.00143946	0.00309095	0.00422695	0.00458056	0.00435543	0.0037395	0.00411964	0.00432698	0.0039459	0.00445534	0.00430611	0.00366947	0.00373306	0.0040435	0.00423588	0.00420027	0.00412952	0.00408898	0.00394239	0.00404392	0.246168	0.527148	0.939621	0.386587	0.969777	0.500206	0.511664	0.813859	0.454203	0.132842	0.950957	0.396202	0.910091	0.296034	0.765826	0.943512	0.715019	0.444661
cg10486069	11	133658113	1237	-0.00151432	0.00906688	0.0059732	0.00185441	0.00524018	-0.000330406	0.00261002	-0.00847282	-0.00154873	-0.00360399	-0.00345172	-0.00397666	0.000207142	0.000316755	-0.00266937	-0.00425138	-0.00155263	-0.002542	0.00481623	0.00515603	0.00512245	0.00449058	0.0051419	0.00500761	0.00446009	0.00473324	0.00509698	0.00452809	0.00449272	0.00496443	0.00448754	0.00513865	0.00477138	0.00447292	0.00449306	0.00447553	0.753202	0.0786622	0.243581	0.679639	0.308149	0.947393	0.558417	0.0734429	0.76124	0.42608	0.442313	0.423114	0.963183	0.950848	0.575851	0.341874	0.729672	0.57005
cg14829359	11	133694107	1237	0.00764572	-0.000706141	-0.00380109	0.000360795	-2.40065e-05	0.000245841	-0.000246837	0.00060031	0.00193055	-0.00427518	-0.000917499	-0.000985587	-0.00135405	0.00199783	-0.000493692	-0.00154832	0.00251384	-0.00338006	0.00421424	0.00442954	0.00420654	0.00355427	0.00412611	0.00394366	0.00419191	0.00422746	0.00418252	0.00370088	0.00358673	0.00359221	0.00389748	0.0040448	0.00390697	0.00396386	0.00388179	0.00404966	0.0696382	0.873341	0.3662	0.919145	0.995358	0.950293	0.953044	0.887078	0.644385	0.248017	0.798102	0.783802	0.728279	0.621358	0.899445	0.696086	0.517246	0.403913
cg06766960	11	133703094	1237	0.0168854	0.000654606	-0.0332168	0.0026153	-0.0312188	-0.0208864	0.00295168	0.00452692	0.0232352	-0.00139266	0.010405	0.00152096	-0.0116403	-0.00669062	0.0218377	-0.00827324	0.031316	0.0044986	0.0129828	0.0133293	0.0134315	0.0110355	0.0122534	0.0132409	0.0126412	0.0131511	0.012357	0.0114603	0.0116571	0.0116597	0.0122932	0.0127469	0.0121352	0.0115549	0.0122085	0.0130648	0.193395	0.960831	0.0133965	0.812664	0.0108417	0.114699	0.815376	0.730679	0.0600636	0.903279	0.372077	0.896214	0.343694	0.599665	0.0719331	0.473997	0.0103146	0.730599
cg00497234	11	133724692	1237	-0.00274665	0.00666172	0.0132115	0.00134255	-0.00346555	-0.00591126	0.0086939	-0.00714373	-0.00920303	-0.0081697	0.00140088	0.0114464	0.00426013	-0.00243285	-0.00676703	-0.00126128	0.00622067	0.00347334	0.00635873	0.00690709	0.00658436	0.00567235	0.00660409	0.00636955	0.00625766	0.00647329	0.00620619	0.00530845	0.00579078	0.00587498	0.00613424	0.00621075	0.0058536	0.00608558	0.00584887	0.00578427	0.665778	0.334808	0.0448034	0.812902	0.599751	0.353382	0.164735	0.26978	0.138106	0.123805	0.808846	0.0513761	0.487379	0.695268	0.247662	0.835809	0.287524	0.548186
cg06067394	11	133789110	1237	-0.00175413	-0.00507876	0.00240815	-0.00298767	0.000550885	-0.000971803	-0.000628055	0.00320458	0.00398104	0.00817086	-0.000718958	-0.00143889	-0.000177485	-0.00655245	-0.00287475	0.00684632	-0.000462734	0.00798563	0.00550014	0.00575864	0.00565942	0.00488261	0.00534439	0.00534505	0.00543209	0.00558401	0.00549719	0.00487122	0.00478738	0.00477602	0.00488373	0.0054443	0.00533693	0.00524949	0.00488898	0.00522173	0.749784	0.377811	0.670463	0.540604	0.917902	0.855729	0.907954	0.566046	0.468946	0.0934693	0.880624	0.763205	0.97101	0.228766	0.590126	0.192169	0.924594	0.126188
cg03392386	11	133800800	1237	-0.0100476	-0.00717245	-0.00513083	-0.000909888	0.00254363	-0.00183624	0.0099856	0.001379	0.00603138	-0.00168292	-0.00302365	0.00538532	0.00529171	0.00253561	0.00216942	-0.00129464	-0.00168941	-0.000487208	0.00403288	0.00485354	0.00441961	0.00394806	0.0044829	0.00438646	0.00355398	0.00421657	0.00398899	0.00370828	0.00439655	0.0040552	0.00398512	0.00429247	0.00403497	0.00391281	0.00386803	0.00386017	0.0127236	0.139468	0.245673	0.817731	0.570438	0.675497	0.00495889	0.743635	0.130533	0.649952	0.491621	0.184177	0.184223	0.554714	0.590815	0.740741	0.662283	0.899562
cg11070420	11	133804743	1237	0.00660529	-0.00201169	0.00304487	0.0101761	-0.00216216	-0.00499033	0.00876224	-0.00705687	-0.00701022	-0.0129051	-0.00202923	0.00345697	-0.000447611	0.00156544	-0.0072372	-0.00468241	0.00160133	0.00224527	0.00494272	0.00482084	0.00484072	0.00435936	0.00464248	0.00468527	0.00442527	0.00462461	0.00473595	0.00394633	0.00429608	0.00419314	0.00450051	0.00432487	0.00447642	0.00404161	0.00429957	0.00438538	0.181429	0.676466	0.529341	0.01958	0.641407	0.286826	0.0476985	0.127026	0.138816	0.00107491	0.636681	0.409693	0.920775	0.717381	0.105934	0.24664	0.709565	0.608658
cg16461134	11	133804886	1237	-0.00247884	0.00481748	-0.000870553	0.00438584	-0.0010862	0.00198495	-0.00100542	-0.00853552	-0.00438154	-0.00815105	-0.00202902	-0.000891548	0.00280458	0.000571452	0.0031722	-0.00479343	-0.00310519	-0.00828218	0.00449879	0.00477129	0.00454399	0.00418265	0.00445728	0.00504607	0.00460241	0.00465765	0.0042811	0.00409428	0.00399061	0.0045536	0.00447883	0.00485851	0.00449682	0.00435582	0.00413032	0.00458264	0.581633	0.312647	0.848069	0.294372	0.80747	0.694049	0.827074	0.0668651	0.30609	0.0464987	0.611138	0.844775	0.531193	0.90637	0.480542	0.271129	0.452168	0.0707162
cg08170519	11	133804959	1237	0.00403526	0.00150977	0.00230785	0.00409879	0.00323324	0.00138313	0.000891846	-0.00283846	-0.00211938	-0.00592484	-0.00386223	-0.00196411	-0.00145972	0.00050692	-0.00223573	-0.00454199	0.00052729	-0.00454423	0.00508631	0.00531287	0.00517735	0.00439445	0.00500684	0.00495229	0.00495664	0.00521867	0.00500417	0.00452535	0.00441028	0.00448523	0.00468411	0.00507379	0.00478372	0.0049917	0.00468481	0.00490213	0.42757	0.776279	0.655771	0.350965	0.518432	0.780021	0.857208	0.586507	0.671914	0.190448	0.381176	0.661454	0.755321	0.920416	0.640241	0.362871	0.910385	0.353931
cg19907915	11	133821252	1237	0.00388575	-0.00360685	-0.000162088	0.000201929	-0.0031146	-0.00336069	-0.000670894	0.00243114	0.000519295	0.000734398	-0.00165215	-0.00218992	0.0015738	0.000525829	-0.000166334	-0.00281493	-0.00098497	-0.00145254	0.00412437	0.00448314	0.00415753	0.00393412	0.004146	0.00400104	0.00394869	0.00417696	0.00398342	0.00365632	0.00362709	0.00371327	0.00390449	0.00385834	0.00404838	0.00393066	0.00385338	0.00406678	0.346119	0.421087	0.968901	0.959064	0.452515	0.400933	0.865086	0.560542	0.896278	0.84081	0.648748	0.555355	0.686894	0.891597	0.967227	0.473901	0.79825	0.720963
cg24442033	11	133892924	1237	-0.00861733	0.00120228	0.00220099	0.00460538	-0.00465146	-0.00404432	0.00927836	-0.00565964	-0.00793917	-0.00854265	-0.0037402	0.0062719	0.0094789	0.00224404	-0.00214986	0.00379259	0.00300833	0.0027531	0.0061313	0.00642614	0.00605706	0.00537407	0.00562884	0.00581156	0.00542272	0.0059653	0.00564899	0.00483692	0.00513448	0.00492947	0.00523205	0.00574163	0.00514477	0.00538521	0.00496656	0.0055816	0.159883	0.851588	0.716324	0.391466	0.408599	0.486485	0.0870779	0.342742	0.159898	0.0773732	0.46634	0.203257	0.0700326	0.695918	0.67604	0.48127	0.544703	0.621839
cg26408620	11	133896464	1237	0.00719968	0.00302205	-0.000485978	0.00417092	0.00347536	0.0024782	-0.0020745	-0.00492685	-0.00296141	-0.00763813	-0.00277153	-0.00545227	-0.00345242	0.00431906	-0.00305567	-0.00711289	-0.00313177	-0.00580748	0.00708963	0.00742752	0.00724806	0.00611145	0.00726995	0.00684506	0.00684124	0.00733016	0.0070689	0.00646819	0.0062233	0.00639169	0.00632725	0.00708935	0.00680103	0.00691853	0.00646108	0.00682776	0.309857	0.684102	0.946542	0.494938	0.632619	0.717321	0.761711	0.501498	0.675263	0.237652	0.656069	0.393646	0.585311	0.54237	0.653219	0.303906	0.627879	0.395009
cg19712573	11	133941205	1237	0.00131956	0.000575628	0.000408787	0.00216095	-0.0012184	-0.00258524	0.00136263	-0.00304449	-0.00352588	-0.0053174	-0.00421274	0.00250682	0.000591761	0.000712948	-0.00232162	-0.00432377	0.0018991	-0.0021068	0.00410716	0.0047084	0.00444683	0.00364033	0.00426973	0.00422647	0.00400444	0.00437528	0.00428185	0.0038552	0.00368537	0.00402648	0.00406657	0.00455453	0.00416962	0.00416883	0.00405197	0.0042062	0.747996	0.902697	0.926756	0.552771	0.775371	0.54075	0.733646	0.486529	0.410254	0.167808	0.252998	0.533558	0.884302	0.87561	0.577668	0.299658	0.639294	0.616457
cg01692842	11	134126364	1237	0.00501523	0.00181546	-0.000188539	0.00198613	0.00353062	0.0016744	-0.00352453	-0.00160237	-0.00369046	-0.00174056	-0.00264696	-0.000869948	0.000251396	0.00213538	0.00198668	-0.00384103	-0.000779022	-0.00541286	0.00406937	0.00422933	0.00423124	0.00359059	0.00402908	0.00399167	0.0039111	0.00411656	0.00407872	0.00368681	0.00353242	0.00375734	0.00376156	0.00407525	0.00401339	0.00405738	0.00372325	0.0039229	0.217787	0.667738	0.964459	0.580161	0.380875	0.674871	0.367503	0.697091	0.365566	0.636852	0.453656	0.816901	0.946715	0.600287	0.620591	0.343803	0.834267	0.167646
cg18278420	11	134128612	1237	0.00421944	0.00317446	0.00530408	0.00124902	0.00566157	0.000980005	-0.0013179	-0.00377984	-0.00763546	-0.00591999	-0.00624114	-0.00164483	0.0017829	0.00199118	-0.00440532	-0.00604579	0.000421567	-0.00512399	0.00493392	0.00520963	0.00538118	0.00467869	0.0052215	0.00507649	0.0048834	0.00527324	0.00518361	0.00459854	0.00438926	0.00446149	0.00455986	0.00493851	0.00484771	0.0048066	0.00480611	0.00480949	0.392446	0.542295	0.324293	0.7895	0.278241	0.846921	0.787258	0.4735	0.140751	0.197968	0.155052	0.712371	0.695798	0.686806	0.363486	0.20846	0.930103	0.286699
cg10122477	11	134147327	1237	0.00327151	-0.0021575	-0.00272001	-0.00126716	-0.00163496	-0.000598275	0.000575455	-0.000197497	-0.00270513	-0.00363529	0.00265679	-0.0010301	0.000472024	0.00452374	-0.0013495	-0.00378484	0.000890386	-0.00279793	0.00447709	0.00492728	0.00467497	0.00415518	0.00479296	0.00444152	0.00439902	0.00462716	0.00430638	0.00415223	0.00392524	0.00406551	0.00428986	0.00473147	0.00433571	0.00443564	0.0042104	0.00429729	0.464949	0.661482	0.560685	0.760396	0.733015	0.892849	0.895922	0.965955	0.529893	0.3813	0.498502	0.799978	0.912384	0.339024	0.755609	0.393505	0.832518	0.514987
cg07437977	11	134152876	1237	-0.00494523	-0.000244491	0.00129987	0.00655396	0.00127738	-0.00574784	0.00477642	-0.00593451	-0.00224449	-0.0041547	-0.00274329	0.00182507	0.00272411	-0.00104543	-0.000930153	-0.00254882	-2.47554e-05	0.00280283	0.00416472	0.00429962	0.00442497	0.00362558	0.0044477	0.00407939	0.00387618	0.00406529	0.00403008	0.00378043	0.00368166	0.00372406	0.0041375	0.00388946	0.00411172	0.00395094	0.00387652	0.00387296	0.235066	0.954654	0.768943	0.0706528	0.773958	0.158836	0.217856	0.144345	0.577573	0.271767	0.456197	0.624081	0.510285	0.788095	0.82103	0.518851	0.994905	0.469255
cg23031939	11	134216076	1237	0.00763774	-0.000129056	0.000787621	0.00305336	0.0037924	0.0016016	-0.000951624	-0.00341466	-0.00383031	-0.00491558	-0.0022185	-0.00285373	0.000699367	0.00457766	-0.00182766	-0.00537185	-0.00129967	-0.00511162	0.00575882	0.00598812	0.00607265	0.00506926	0.00583516	0.00557161	0.00582632	0.00596933	0.00593922	0.00517249	0.00499884	0.00502209	0.0053157	0.00568391	0.00548799	0.00548742	0.00532031	0.00547749	0.184751	0.982805	0.896804	0.546956	0.515742	0.773762	0.870257	0.567299	0.51898	0.341944	0.657185	0.569875	0.895327	0.420605	0.739112	0.32761	0.80701	0.350714
cg18131646	11	134216214	1237	-0.00143248	0.00179968	0.00236709	0.00181468	-0.0037411	-0.0146574	0.000741289	0.000848087	-0.00512087	0.00257283	-0.00044885	0.0146335	-0.0001697	0.000711541	-0.00202597	0.000965538	-0.000510932	0.00422052	0.00446243	0.00432342	0.00425835	0.00374299	0.00429482	0.00439093	0.0038973	0.00433524	0.00425231	0.00382028	0.00375568	0.00396019	0.00411416	0.00424311	0.00401542	0.00374119	0.00412232	0.00379237	0.748204	0.677218	0.578299	0.627803	0.383714	0.00084353	0.849148	0.844903	0.228491	0.500651	0.90487	0.000219752	0.967098	0.866825	0.613877	0.796342	0.901361	0.265753
cg14455592	11	134216220	1237	-0.00588958	0.00261036	0.000686935	-0.00738528	-0.000932993	9.21079e-05	0.00442111	-0.00370679	-0.000361041	-0.000273579	0.000924928	-0.00206011	0.002564	0.000691651	-0.0066393	-0.00231459	-0.00625722	-0.000180244	0.00402835	0.00474106	0.0046881	0.00390634	0.00429272	0.00440217	0.00378896	0.00401012	0.00406723	0.00385162	0.0038114	0.00390514	0.00386349	0.00424922	0.00429913	0.00402518	0.00394134	0.00395068	0.143731	0.581918	0.883505	0.0586798	0.827941	0.983307	0.243275	0.355299	0.929266	0.943374	0.808258	0.597821	0.506915	0.870699	0.122507	0.565272	0.112379	0.96361
cg22611089	11	134216258	1237	0.00622158	0.000637364	-0.000724479	0.00290057	-0.000201897	0.000408834	-0.000998993	-0.00277192	-0.000528706	-0.00545171	-0.00142995	-0.00188232	-0.00165865	0.000299359	-0.000987481	-0.0033161	0.000497734	-0.00660354	0.00523592	0.00544198	0.00524952	0.00444684	0.00510544	0.00498919	0.00494491	0.00527865	0.00522273	0.00461453	0.00453415	0.00467305	0.00457743	0.00504971	0.00467331	0.00491896	0.00454776	0.00490265	0.234735	0.906765	0.890234	0.514222	0.968455	0.934691	0.839898	0.5995	0.919367	0.237435	0.752478	0.687093	0.717087	0.952727	0.832651	0.500218	0.912849	0.178002
cg08131119	11	134225715	1237	0.00666575	0.00189535	0.00379376	0.00421616	0.00300152	-0.00108604	-0.000459962	-0.00233731	-0.00307602	-0.00285854	-0.00092071	0.00126889	-0.00561732	0.0027918	-0.00564853	-0.00609562	-0.00113617	-0.00283442	0.00561889	0.00559779	0.00553585	0.00457771	0.00504608	0.00522808	0.00523226	0.0053748	0.00537078	0.00469338	0.00465614	0.00479816	0.00509966	0.00527202	0.00495663	0.00523674	0.00485072	0.00508223	0.2355	0.734919	0.49315	0.357041	0.551962	0.835438	0.929949	0.66366	0.566826	0.542486	0.843248	0.791431	0.270676	0.596424	0.254457	0.24442	0.814809	0.577041
cg24391854	11	134254690	1236	-0.00240345	0.00670393	0.0020218	0.000644593	-0.00332676	-0.00363894	-0.00302558	-0.00258395	0.00497818	-0.000188321	0.00637762	0.00242309	0.00177909	-0.0034726	-0.00295353	0.00336588	-0.00166231	0.00175631	0.00382867	0.00426649	0.00405409	0.00332341	0.0040004	0.00382522	0.00386248	0.00394827	0.00391917	0.00339853	0.00351285	0.00346329	0.00338925	0.00379029	0.00378565	0.0035238	0.00365096	0.00366895	0.530167	0.116113	0.617987	0.846211	0.40563	0.341451	0.433436	0.512821	0.204009	0.95581	0.0694456	0.484145	0.599639	0.359571	0.435279	0.339485	0.648887	0.632155
cg25369862	11	134279948	1237	-0.0090382	0.00210434	-0.00159975	-0.000358145	0.00167685	-0.00333048	0.0120333	-0.00514754	-0.0035527	-0.00359491	-0.00270094	0.00363805	0.00311948	-0.0057546	-0.00193663	-0.00321211	-0.000459175	0.00769845	0.00478525	0.00515537	0.00496916	0.00402555	0.00449241	0.00499776	0.00426285	0.00490629	0.00436606	0.00384935	0.00451489	0.00439673	0.0046049	0.00439624	0.00467494	0.00439857	0.00434676	0.00445125	0.0589237	0.683138	0.747502	0.929108	0.708952	0.505159	0.00476031	0.294099	0.415813	0.350355	0.549687	0.407986	0.498136	0.190541	0.678685	0.465229	0.915871	0.0837189
cg06542609	11	134280166	1236	0.00281882	-0.00170775	0.00133711	0.00350151	0.00333924	-0.00104104	0.0031762	-0.00206049	-0.000875777	-0.00838002	-0.0025259	-0.000991987	0.00147937	0.00167196	-0.00440484	-0.00529493	0.00124463	-0.00348948	0.00492571	0.00499228	0.00490264	0.00411232	0.00475314	0.00471147	0.00471499	0.00494717	0.00485236	0.00428026	0.00421271	0.00441084	0.00434489	0.00481589	0.00453635	0.00478563	0.00437684	0.004532	0.567141	0.732293	0.78506	0.394509	0.482346	0.825124	0.500541	0.677045	0.856772	0.05025	0.548779	0.822059	0.73349	0.72846	0.331544	0.268544	0.776128	0.441321
cg01427471	11	134288416	1237	-0.00407843	-0.000632946	0.00320506	0.00247863	-0.00511789	-0.0119072	0.00521066	0.000114665	0.00293266	0.00279626	0.00133995	0.0141212	-0.000878449	-0.0057783	-0.00161748	0.0031578	0.000738932	0.0126284	0.00551101	0.00590537	0.00582321	0.00496856	0.00553554	0.00567825	0.00555449	0.00578213	0.00567107	0.00496043	0.00480181	0.00508672	0.0049744	0.00535925	0.00531707	0.00514627	0.00482301	0.00509556	0.459269	0.914645	0.582049	0.617877	0.355199	0.0359951	0.348194	0.984178	0.605068	0.572949	0.780205	0.00550156	0.859827	0.280948	0.760971	0.539473	0.878233	0.0132006
cg03304824	11	134515168	1237	0.00364421	0.0041039	0.00161702	0.00152045	-0.00100505	-0.00118472	0.00181527	-0.00826226	-0.00557157	-0.00693431	-0.00540116	0.00303056	-0.00333755	0.000629676	-0.000400633	-0.00733045	0.00302913	-0.00448651	0.00509134	0.00521651	0.00501426	0.00432449	0.00492869	0.00459349	0.00461468	0.00507997	0.00475696	0.00432619	0.00419569	0.00429026	0.00435756	0.00482155	0.00466506	0.00487765	0.00435256	0.00456311	0.474136	0.431449	0.747085	0.725144	0.838417	0.796474	0.694048	0.103857	0.2415	0.108964	0.197985	0.479951	0.443723	0.896095	0.931562	0.132874	0.486465	0.325503
cg20695175	11	134556096	1235	-0.00819437	-0.00244302	-0.00233353	0.00391231	-0.00625355	-0.00612527	0.00929556	-0.00179997	0.00456403	-0.00590975	0.0015296	0.00655545	0.00196592	-0.000263218	0.00137917	-0.00186387	-0.000911273	0.00245586	0.00375769	0.00435807	0.00416932	0.0034711	0.00397052	0.00410337	0.00348972	0.00403028	0.00353015	0.0033597	0.00370243	0.00351238	0.00372814	0.00400266	0.00378709	0.00381362	0.00358938	0.00350839	0.0292063	0.575088	0.575691	0.259696	0.115258	0.135505	0.00772875	0.655156	0.196056	0.0785758	0.679508	0.0619873	0.597972	0.947568	0.715727	0.625025	0.799588	0.483929
cg00872408	11	134596007	1237	0.00384587	0.00301758	0.00277605	0.0030612	0.00349365	-0.00187206	0.000927814	-0.00405004	-0.00493333	-0.00334432	-0.0040015	1.8542e-05	-0.00178521	-0.000389765	-0.00333147	-0.00382071	-0.00185966	-0.00409788	0.00431341	0.00451936	0.0046126	0.00391799	0.0043109	0.00436826	0.00423868	0.00452403	0.00436449	0.00401726	0.003833	0.00400337	0.0039399	0.00425765	0.00418075	0.00435837	0.0040308	0.00418832	0.372603	0.504324	0.54728	0.434616	0.417697	0.668243	0.826734	0.370664	0.258336	0.405134	0.296504	0.996305	0.650469	0.92706	0.425532	0.380683	0.644538	0.327873
cg04058461	11	134662135	1237	0.0045094	0.00147668	0.00119189	0.00176553	0.00216385	0.00167688	0.00236078	-0.00114611	-0.00349929	-0.00290677	-0.00311873	-0.00516716	0.00252657	0.0036251	-0.000963857	-0.00561911	-0.000860151	-0.00604764	0.00609332	0.00663786	0.00632052	0.00546588	0.0063825	0.00597801	0.00605929	0.00641114	0.00640954	0.00567222	0.00552244	0.00545097	0.00563741	0.00623406	0.00585047	0.00595681	0.00588144	0.00593196	0.459265	0.823953	0.850427	0.746688	0.734588	0.779087	0.696822	0.85812	0.585101	0.608331	0.572253	0.343163	0.654025	0.560904	0.869142	0.345523	0.883725	0.307965
cg10205002	11	134748929	1237	0.00273149	0.00309828	0.00263992	0.00371244	0.000141579	-0.00190301	0.001054	-0.00399662	-0.00547598	-0.00426196	-0.00309897	-0.000838875	-0.00054183	-0.000794988	-0.00246337	-0.00417988	0.00145105	-0.00308369	0.00401341	0.00430736	0.00428942	0.00371484	0.00412387	0.00411783	0.00386975	0.00423576	0.00407307	0.00372119	0.00355027	0.00376119	0.00371556	0.00403774	0.00381416	0.00402726	0.00380527	0.00393096	0.496131	0.471957	0.538258	0.317624	0.972613	0.643982	0.785339	0.345403	0.178808	0.252076	0.382728	0.823509	0.884058	0.843914	0.518377	0.299319	0.702961	0.432768
cg00850947	11	134781395	1237	0.00771674	-0.00154257	-0.00260005	0.00429076	0.00350446	0.000641327	0.00184093	-0.00329446	-0.00159857	-0.0070301	-0.00202365	-0.000121414	-8.45963e-05	0.0038922	-0.00153081	-0.00292446	-0.00286172	-0.00517549	0.00641385	0.00642308	0.00621489	0.00537533	0.00633153	0.00604761	0.00605389	0.00631207	0.00635527	0.0056429	0.00532908	0.00556422	0.00567714	0.00623353	0.00600394	0.00615768	0.00569309	0.00606552	0.228924	0.810206	0.675685	0.424736	0.579926	0.915546	0.761059	0.601719	0.801401	0.212827	0.70414	0.982591	0.988111	0.532366	0.798748	0.634837	0.6152	0.393513
cg14403762	11	134834677	1237	2.06774e-06	-0.00138471	-2.89591e-05	0.00322157	-0.000920251	-0.00678864	0.00145686	0.00165248	-0.00194049	-0.00692941	-0.00252945	0.00673391	-0.00122827	-0.00129892	-0.000766402	-0.00156771	-0.000559412	0.00101185	0.00490116	0.00506235	0.00473085	0.004147	0.00497814	0.00478111	0.00446167	0.00492843	0.00471639	0.00420528	0.00404593	0.0046193	0.00452067	0.00509042	0.00469028	0.00439665	0.00486275	0.00460994	0.999663	0.784445	0.995116	0.437251	0.85334	0.155641	0.744025	0.737403	0.680753	0.0993962	0.53185	0.144903	0.785852	0.798593	0.870202	0.721415	0.908413	0.826266
cg07363697	11	134945848	1237	-0.0019929	0.00310957	0.000862561	0.00273843	0.00217726	0.00334165	0.00482337	-0.00178707	-0.0021331	-0.00300514	-0.00109476	-0.00433381	0.00026311	0.00341722	0.000238857	-0.00185897	0.00097609	-0.00229915	0.00401861	0.00423853	0.00408689	0.00363175	0.00398995	0.00407222	0.00383934	0.00416636	0.00401941	0.00349354	0.00350459	0.00368548	0.00377039	0.00412997	0.00375238	0.0038378	0.00356192	0.00373456	0.619952	0.463166	0.832844	0.450833	0.585282	0.411877	0.209007	0.667975	0.595628	0.38968	0.754754	0.239629	0.944366	0.408	0.949245	0.628114	0.784058	0.53813
cg19115941	12	187284	1236	-0.00778743	-0.00831067	-0.00286004	0.0036567	0.00800047	0.00156168	0.00334332	0.00901629	0.00663674	-0.00436959	-0.0055548	-0.00229467	-0.007649	0.00485626	-0.00326653	0.00107414	-0.0162293	0.00167641	0.00507123	0.00569622	0.0050044	0.00428619	0.00560955	0.00500774	0.00489831	0.00524828	0.00478268	0.00439846	0.00496854	0.00489978	0.00489485	0.00506411	0.00486084	0.00485237	0.00514735	0.0047742	0.124634	0.14457	0.567657	0.393583	0.153804	0.755152	0.494895	0.0858055	0.16524	0.320497	0.26357	0.639556	0.118132	0.337581	0.501577	0.824809	0.00161629	0.725484
cg25399060	12	189932	1237	0.0020211	0.00197453	0.000235448	0.0036406	0.00164671	-0.000813495	0.00247627	-0.00604887	-0.00474468	-0.00396686	-0.00493656	-0.000136069	-6.1724e-05	1.07757e-06	0.000939988	-0.00509114	0.000474955	-0.00344581	0.00440741	0.00465326	0.0047013	0.00385311	0.00444372	0.00439799	0.0043588	0.00453527	0.00439415	0.00406454	0.00391904	0.00407358	0.00418524	0.00450257	0.00426089	0.00426878	0.00410822	0.00433367	0.646544	0.671324	0.960058	0.344737	0.710958	0.853253	0.569962	0.18229	0.280244	0.329081	0.207801	0.973353	0.988233	0.999809	0.825397	0.233008	0.907961	0.42654
cg11217960	12	208693	1237	0.00179569	-0.000246088	-0.00261347	0.00163695	0.00212203	0.000438843	0.00682973	-0.00272279	-0.00110657	-0.00474625	-0.00362555	-0.00280534	-0.000448476	0.00522666	0.00220615	-0.00471667	0.00135387	-0.00463136	0.00541588	0.00566003	0.00574715	0.00473664	0.00543499	0.00531175	0.00545493	0.00546253	0.00546231	0.00471608	0.00474469	0.00498309	0.00501686	0.00529872	0.00508236	0.0051626	0.00492373	0.00500558	0.740221	0.96532	0.649295	0.729649	0.696213	0.934156	0.21056	0.618168	0.839462	0.314224	0.444791	0.573454	0.928769	0.323937	0.664231	0.360914	0.783341	0.354841
cg05483692	12	216093	1234	0.00100951	0.00394278	0.00197519	0.00133027	0.00166977	-0.00030468	0.000114853	-0.000596031	-0.000974834	-0.00484717	-0.00200365	-0.000673068	0.00216696	0.00255489	-0.0012773	-0.00371899	0.0013447	-0.00582256	0.0041099	0.00441493	0.00430496	0.0036215	0.00438477	0.00403979	0.00424309	0.00434425	0.00429154	0.00386764	0.00360881	0.00373406	0.00384598	0.00415393	0.00430698	0.00393595	0.00415301	0.00410629	0.80597	0.371826	0.646365	0.713376	0.703343	0.939881	0.978405	0.890873	0.820305	0.210111	0.578751	0.856955	0.573139	0.538519	0.766799	0.344721	0.746097	0.156202
cg19711602	12	258355	1237	-0.0136949	0.0099256	0.00182365	-0.00425266	-0.00668296	-0.00819195	0.0127699	-0.0163439	0.00239975	0.00171851	-0.00306202	0.00335121	0.0102755	-0.0170995	0.00172411	0.00225942	0.00330547	0.00556359	0.00485462	0.00521891	0.00495328	0.00479881	0.00491404	0.00540492	0.00480497	0.00498226	0.00468798	0.00449771	0.00446243	0.00470906	0.00454283	0.00479728	0.00483313	0.00437308	0.00444421	0.00470963	0.00478728	0.0571903	0.712746	0.375515	0.173838	0.129609	0.00786905	0.00103653	0.608725	0.702398	0.492602	0.476681	0.0237031	0.00036467	0.721296	0.605389	0.457016	0.237475
cg14830740	12	258436	1237	0.00147702	0.000574994	0.000159784	0.00214942	-0.000730039	-0.00402381	0.000970256	-0.00240181	-0.00429593	-0.00682978	-0.00094065	0.00247834	-0.000179571	0.00226633	-0.000985798	-0.00499116	0.00175228	-0.00231278	0.00496819	0.00525379	0.00505871	0.00431199	0.00501424	0.00505211	0.00485096	0.00508278	0.00515875	0.00449547	0.00435184	0.00449876	0.00441771	0.0051164	0.00479239	0.00483329	0.00446859	0.00476358	0.76624	0.912851	0.974802	0.61815	0.884243	0.425764	0.84147	0.636543	0.404988	0.128697	0.828871	0.581707	0.967577	0.657799	0.837025	0.301762	0.694961	0.627313
cg18780398	12	258625	1237	-0.00528178	-0.00329815	0.00374983	5.4282e-05	-0.00200892	-0.00635494	0.00198151	0.00251684	0.00010967	0.00165243	0.00154611	0.00434714	-0.00192547	-0.00306337	-0.00203653	0.00461795	-0.0014036	0.00663431	0.00509514	0.00514152	0.00485437	0.00415467	0.00458647	0.00456307	0.00475526	0.00494979	0.00508006	0.00432782	0.0041035	0.00425474	0.00437833	0.00479545	0.00454425	0.00457867	0.00425947	0.0044978	0.299908	0.521216	0.439839	0.989576	0.661378	0.163714	0.676899	0.61112	0.982776	0.702598	0.706338	0.306915	0.660102	0.522947	0.654042	0.313177	0.74176	0.14021
cg01129115	12	276416	1236	0.00485831	0.00469957	0.00154853	0.000682691	0.00146708	-7.08484e-05	-0.00294271	-0.00484019	-0.00371007	-0.00351628	-0.00237683	0.000978298	-0.00126428	0.000259643	-0.00212665	-0.00381076	0.000591711	-0.00385434	0.00434699	0.00454873	0.00448555	0.00395926	0.00424088	0.00413777	0.00420214	0.0044998	0.00440945	0.0038391	0.00371268	0.00381702	0.00387316	0.00425538	0.00398388	0.00417306	0.00396612	0.00397129	0.263726	0.30153	0.729924	0.8631	0.72939	0.986339	0.483747	0.282086	0.400129	0.359713	0.522047	0.79772	0.744106	0.951347	0.593471	0.361148	0.881403	0.331772
cg17709815	12	277213	1237	0.00355084	0.00833023	-0.0011313	0.000268281	0.00171035	0.000923801	-0.000565203	-0.00779551	-0.00140561	-0.00601834	-0.00111844	0.0016878	-1.19168e-05	0.00133188	-0.000604768	-0.00505759	-0.000161259	-0.00561815	0.005368	0.00576821	0.00576698	0.00506232	0.00559126	0.00532029	0.00528191	0.00554174	0.00550182	0.0048097	0.00474915	0.00483888	0.00499087	0.00531907	0.00523782	0.00538584	0.00481508	0.00505767	0.508302	0.148693	0.844479	0.957735	0.759683	0.86215	0.914783	0.159519	0.798352	0.210828	0.813819	0.72724	0.998095	0.80228	0.908079	0.347703	0.973284	0.266647
cg14931905	12	277782	1237	-0.00677335	0.00275167	-0.00737027	-0.00268758	-0.0036269	-0.00154017	0.00779871	-0.00850885	0.00229026	-0.00414051	0.000665756	0.00197909	0.00202556	0.00247701	0.00232588	0.00113159	5.76175e-06	-0.00233995	0.00449195	0.00470422	0.00483263	0.00412898	0.00454829	0.00470148	0.00426297	0.00460929	0.00448371	0.00404201	0.00437696	0.00419534	0.00412967	0.00435874	0.00461678	0.00417355	0.00427292	0.00441927	0.131584	0.55859	0.127233	0.515106	0.425207	0.74322	0.0673383	0.0648892	0.609495	0.30566	0.879104	0.637116	0.623788	0.569842	0.614411	0.786288	0.998924	0.596468
cg23825768	12	289860	1237	0.00311204	-5.66601e-05	0.00467831	0.000231378	0.0060352	-0.0030316	-0.00159463	-0.00156771	0.00254812	-0.00135009	-0.00476669	0.0039714	-0.00950609	0.00589726	0.00580112	0.0014993	-0.00518026	-0.00366173	0.00653286	0.00686116	0.00745096	0.0054089	0.00657623	0.00708384	0.00662406	0.00661091	0.0064988	0.00575876	0.00601721	0.00614479	0.00636913	0.00626608	0.00621992	0.00572155	0.00582246	0.00614163	0.633813	0.993411	0.530082	0.965879	0.35876	0.668681	0.809762	0.812549	0.694991	0.814642	0.428258	0.518083	0.135561	0.346632	0.350991	0.793288	0.373625	0.551032
cg05860956	12	312595	1237	0.00994383	-0.00257276	-0.00600209	0.00198289	0.00299919	0.00538465	0.0039559	0.00123911	-0.000244033	-0.00864691	-0.0052337	-0.0053368	-0.00439194	0.00210613	0.000322039	-0.000358565	-0.00208165	-0.00267113	0.00586524	0.0057862	0.00560097	0.00502309	0.00575789	0.00537936	0.00541206	0.00559725	0.00554395	0.0048859	0.00500465	0.0050484	0.00532732	0.00558475	0.00525494	0.00526031	0.00518197	0.00535892	0.0900026	0.656581	0.283892	0.693023	0.602448	0.316835	0.464815	0.824798	0.96489	0.0767656	0.295668	0.290454	0.409703	0.706084	0.951134	0.945655	0.687898	0.61817
cg02780130	12	312753	1237	-0.00625065	-0.00149025	-0.00382216	-0.000663534	-0.00398343	-0.00405262	0.00841876	-0.00128784	0.00497829	-0.0043927	-0.00503813	0.00762913	0.000434079	-0.00338395	0.000660435	0.000725928	-0.00447201	0.000992147	0.00420525	0.00465739	0.0042909	0.00383936	0.00448759	0.00461123	0.00357784	0.00423084	0.00370993	0.00360942	0.00416329	0.00404604	0.00416281	0.00425999	0.00386301	0.00380013	0.00406849	0.00409449	0.137175	0.748987	0.373059	0.86279	0.374727	0.379477	0.018621	0.760827	0.179634	0.223602	0.226228	0.059352	0.916951	0.426987	0.864252	0.848504	0.27169	0.808538
cg20188212	12	313104	1237	-0.00459509	-0.000183182	-0.00194568	-3.88598e-05	-0.00259538	-0.00386709	0.00417841	-0.00346904	0.00645634	-2.53109e-05	-0.00308992	0.000177678	3.85114e-05	-0.00153822	-0.00964394	0.0103216	-0.000135678	0.00620105	0.00546975	0.00573757	0.00578833	0.00516117	0.00581652	0.00563758	0.00515069	0.00567124	0.00541219	0.00474157	0.00512925	0.00530404	0.00541293	0.00593149	0.00533679	0.005374	0.00533124	0.00550464	0.400857	0.97453	0.736766	0.993993	0.655447	0.492745	0.417232	0.540743	0.232899	0.995741	0.5469	0.973277	0.994323	0.79538	0.0707521	0.0547756	0.979696	0.259948
cg20804101	12	371916	1237	0.00482459	0.00293608	0.00165778	0.00425467	0.00135496	-0.000522011	0.00208667	-0.00331781	-0.00355082	-0.00400685	-0.00223135	-0.000445462	-0.00196207	0.00235931	-0.00308634	-0.00765659	0.000769518	-0.00335893	0.0047836	0.00481928	0.00475349	0.0041476	0.00458948	0.0045499	0.00459835	0.00489598	0.00474394	0.00422234	0.00409719	0.00414463	0.00422716	0.00456694	0.00444906	0.0046026	0.0042633	0.00455104	0.313181	0.542367	0.727277	0.304978	0.767817	0.908659	0.649983	0.497987	0.454162	0.342638	0.586026	0.914409	0.642534	0.605431	0.487867	0.0962056	0.856761	0.46048
cg26837644	12	371950	1237	-0.00317488	-0.00365779	-0.00118853	-0.00115756	-0.00379081	-0.00770573	0.00871319	-0.000323685	0.00200233	-0.00384991	-0.000192173	0.00733092	0.00118884	0.001927	0.00442586	-0.00244471	0.00193613	-0.0012389	0.00428771	0.00445817	0.00422635	0.00356526	0.00408258	0.00430311	0.00356306	0.00412957	0.00381774	0.00357009	0.00388618	0.00392257	0.0040664	0.00400742	0.00403625	0.00404326	0.00391027	0.00398324	0.459021	0.411948	0.778543	0.745425	0.353131	0.0733357	0.0144681	0.937524	0.599945	0.280865	0.960561	0.0616355	0.770015	0.630618	0.272848	0.545419	0.620502	0.755778
cg01471111	12	372246	1237	0.00173412	0.00231987	0.000397081	0.004344	-0.000445916	0.00255276	0.00489246	-0.0046967	-0.00454448	-0.00491134	-0.00205855	-0.00097447	-0.00226034	0.00224826	-0.00516781	-0.00192813	-0.000802497	-0.00546281	0.00464674	0.00494587	0.00492696	0.0040703	0.00490706	0.00487661	0.00446484	0.00476752	0.00460379	0.00426175	0.00410823	0.00442214	0.00436244	0.00466886	0.00463054	0.00446257	0.00436198	0.00432764	0.709006	0.639033	0.935765	0.285862	0.927594	0.600648	0.273177	0.324553	0.323586	0.249147	0.616315	0.82559	0.604364	0.630131	0.26441	0.665692	0.854033	0.206837
cg15966757	12	372259	1237	-0.00532214	-0.00122625	-0.00268772	0.00256426	-0.00395759	-0.00516561	0.00532279	-0.00350982	0.00380542	-0.00557401	-0.00213139	0.00798812	0.00193862	0.00129218	-0.000715809	-0.00134211	0.00196181	0.0013294	0.00384432	0.00418028	0.00401399	0.00319569	0.00369162	0.00396343	0.00339132	0.00399378	0.00347768	0.00334508	0.00376134	0.00339762	0.00371883	0.00389085	0.0038281	0.00395248	0.00374252	0.0035973	0.16623	0.769262	0.50312	0.422315	0.283699	0.192466	0.116524	0.379498	0.27385	0.0956473	0.570947	0.0187183	0.60216	0.739808	0.85167	0.734187	0.600143	0.711714
cg19648604	12	403055	1237	0.00724132	0.00341802	-0.000107995	0.00148269	0.00365311	0.00602524	-0.00018234	-0.00437714	-0.00385178	-0.00479442	-0.000527445	-0.00175049	9.91444e-05	0.00334011	-0.00258265	-0.00512582	-0.000482211	-0.00561113	0.00595755	0.00605413	0.00583952	0.00510272	0.00571909	0.00578524	0.0057915	0.00604413	0.00599468	0.00521639	0.00501657	0.0052077	0.00528535	0.00568774	0.00554098	0.00537242	0.00528253	0.0054925	0.224181	0.572362	0.985245	0.771381	0.522981	0.297651	0.974884	0.468945	0.520527	0.35804	0.916264	0.736769	0.985034	0.557037	0.641144	0.340034	0.927267	0.306971
cg08812011	12	414066	1237	0.0056462	0.00365889	0.00200817	0.00739111	-0.00104157	-0.00245281	0.00131227	-0.00158813	-0.00161984	-0.00975009	0.00317307	-0.00181359	-0.00121588	0.00198073	-0.0031514	-0.00719788	-0.00233165	-0.00882215	0.00539406	0.00559218	0.00551485	0.00457224	0.00513335	0.00498365	0.00491527	0.0052282	0.00535565	0.00463312	0.00488623	0.00473093	0.00483413	0.00513987	0.0046301	0.00482232	0.00479053	0.00479541	0.295218	0.512927	0.715754	0.105983	0.839211	0.622598	0.789485	0.761309	0.762306	0.0353406	0.516086	0.701463	0.801412	0.699967	0.496104	0.135537	0.626457	0.0658111
cg15496531	12	414158	1237	0.00430308	0.0030857	7.12572e-05	0.000232409	-0.00173251	-0.00247283	0.00290837	-0.00455669	-0.00352434	-0.0107063	0.00113257	0.000815351	-0.00090796	-0.0012013	-0.00622773	-0.00198849	-0.00210874	-0.00580766	0.00615507	0.00637376	0.00615468	0.00546239	0.00609358	0.00592742	0.00604348	0.0061062	0.00596069	0.0054068	0.00530732	0.00561104	0.00539529	0.00619637	0.00587021	0.00592285	0.00562147	0.0057513	0.484482	0.628297	0.990763	0.966063	0.776167	0.676544	0.630346	0.455522	0.554344	0.0476864	0.831016	0.884465	0.866357	0.846276	0.288733	0.737073	0.707569	0.312592
cg26305692	12	442192	1237	0.00389651	0.00673152	0.00200097	0.00325038	0.00232827	0.00593179	0.00409771	-0.00381659	-0.00328315	-0.00691903	-0.00304721	-0.0052316	-0.00077224	0.00334382	-0.00239894	-0.00399989	-0.000902517	-0.00837977	0.00679975	0.00722508	0.00706883	0.00569505	0.00669097	0.00658352	0.00659802	0.00686053	0.00697556	0.00589448	0.00583404	0.00599867	0.0061965	0.00677422	0.00642479	0.00640155	0.00613731	0.00639322	0.56662	0.351498	0.777124	0.568178	0.727861	0.367586	0.534566	0.577998	0.63788	0.240469	0.601451	0.38314	0.90082	0.621582	0.708859	0.532082	0.883089	0.18995
cg08659629	12	461643	1236	0.00463443	0.00260165	-0.00103655	0.000833865	0.000691351	0.00202431	-0.00229916	-0.00194361	-0.00141244	-0.00255843	-0.00076644	-0.00334197	0.000284308	0.000600214	-0.0018568	-0.00383039	0.00120726	-0.00407884	0.00503996	0.00530479	0.00500368	0.00474365	0.00493243	0.00481125	0.00454884	0.00489881	0.00477575	0.00427435	0.00435178	0.00450161	0.00437291	0.00493387	0.00462331	0.00504467	0.00439735	0.00465147	0.357814	0.623827	0.835888	0.860463	0.88853	0.673941	0.613251	0.69155	0.767419	0.54947	0.860199	0.457849	0.948161	0.903175	0.687965	0.447676	0.783668	0.380546
cg12601142	12	495079	1233	-0.00291155	0.00153774	-0.000246245	-0.00318543	-0.000563427	-0.00388362	5.73952e-05	0.00352599	0.00369165	0.00213363	0.000929883	0.00298269	-0.00375265	-0.00298767	0.000739855	0.00634388	-0.00294288	0.00344367	0.00379744	0.00416635	0.0040303	0.00340345	0.00388616	0.00382603	0.00382048	0.00398115	0.00398992	0.00349635	0.00336406	0.0035096	0.00353146	0.00386803	0.00376319	0.0036199	0.00366712	0.00369767	0.443252	0.712064	0.951281	0.349304	0.884724	0.310081	0.988014	0.375795	0.354839	0.541699	0.782228	0.395399	0.287948	0.439877	0.844138	0.079688	0.422261	0.351694
cg01812580	12	560329	1237	0.00495154	0.00133854	0.00343096	0.0024109	0.00217868	-0.00205855	0.00107617	-0.00306864	-0.00545704	-0.00407269	-0.00370495	0.000156287	-0.00185621	0.0002474	-0.0042574	-0.00592917	0.00065731	-0.00233033	0.00482381	0.00507018	0.00489806	0.00414449	0.00473577	0.00473872	0.0045773	0.00492092	0.00479219	0.00431517	0.0041208	0.00433029	0.00435611	0.00475583	0.004508	0.00461747	0.00431822	0.00464214	0.304665	0.791778	0.483631	0.56076	0.645483	0.663991	0.814124	0.532896	0.254813	0.345268	0.368608	0.971209	0.670022	0.958513	0.34496	0.199116	0.879015	0.615671
cg10248279	12	568543	1237	0.00127579	-0.00328156	-0.001394	0.00852096	0.00368985	-0.00683219	0.00754329	0.000347578	0.000498571	-0.00290461	-0.006885	0.00409365	-0.00215426	0.00546955	-0.00295095	-0.00175802	-0.000398558	0.0021547	0.00567997	0.00573206	0.00569878	0.00535746	0.00586314	0.00584196	0.00518554	0.00567734	0.00527041	0.00474096	0.0049905	0.00533273	0.00511772	0.00568702	0.00541654	0.00518089	0.00502457	0.00536316	0.822281	0.566989	0.806755	0.111726	0.529133	0.242201	0.145758	0.951182	0.924634	0.5401	0.167703	0.442697	0.673798	0.336169	0.585889	0.734362	0.936777	0.68786
cg22138314	12	597242	1237	-0.00929219	-0.00241605	-0.000803821	0.0021911	-0.00536754	-0.0110533	0.0114836	-0.00378255	0.00261546	-0.00891675	-0.00116727	0.00829603	0.00363376	-0.00362022	2.1869e-05	0.00189352	-0.00144979	0.00440419	0.00399936	0.00437605	0.00425983	0.00345361	0.00384989	0.00424471	0.00347733	0.0040399	0.00382798	0.00338048	0.00388812	0.00372113	0.00374397	0.00381888	0.00387188	0.00374037	0.00386861	0.00375792	0.0201567	0.580875	0.85033	0.525796	0.163256	0.00921364	0.000958563	0.34912	0.49445	0.00834661	0.764014	0.0257846	0.331766	0.34314	0.995493	0.612689	0.70784	0.241206
cg02573860	12	618105	1236	-0.00569294	-0.00016488	0.00112424	0.000845048	-0.00333403	-0.00328631	0.00790389	-0.00237515	-0.00126412	-0.00440544	-0.0018665	0.00186351	0.00207702	-0.00822782	-0.00102693	-0.000771944	-0.00162197	0.00318614	0.00343025	0.00380085	0.00370804	0.00328617	0.00334083	0.00402034	0.00314191	0.0034512	0.00359479	0.00317394	0.00349088	0.00328011	0.00334447	0.00331227	0.00327121	0.00317179	0.00331402	0.00332384	0.0969894	0.965399	0.761746	0.797061	0.318296	0.413688	0.0118819	0.491321	0.725098	0.165135	0.592871	0.56995	0.53458	0.0129899	0.753574	0.807713	0.62454	0.337774
cg15580052	12	618772	1237	-0.00159641	-0.00607379	-0.00920405	0.00153305	-0.00100529	0.00515248	0.00324638	-0.00045493	-0.000539609	-0.00888371	-0.00277975	-0.00221877	0.0022104	0.00476873	0.00184423	0.000372219	-0.000230418	0.000173609	0.00508316	0.0055097	0.00561056	0.00456399	0.00545312	0.00538542	0.00457971	0.0048614	0.00513159	0.00418233	0.00499909	0.00471833	0.00499655	0.00512487	0.00466822	0.0046078	0.00471852	0.0047011	0.753477	0.270296	0.100904	0.736945	0.853738	0.338696	0.478411	0.925443	0.916253	0.0336615	0.578176	0.63818	0.658211	0.352109	0.692798	0.935617	0.961053	0.970541
cg26852928	12	633423	1237	-0.00164764	0.0053671	0.00424558	0.00346441	0.00283989	-0.000246511	0.0039292	-0.00603797	-0.00367099	-0.00788769	-0.00165068	-0.00359441	0.00337264	-0.000435441	-0.00435297	-0.00500427	0.00185047	-0.0025161	0.00551902	0.00568831	0.00580581	0.00468396	0.00547397	0.0053312	0.00543538	0.00568492	0.00543905	0.00489243	0.00468926	0.00489142	0.00506068	0.00549714	0.00517548	0.00530887	0.00503342	0.00522471	0.765292	0.34541	0.464618	0.459523	0.603901	0.96312	0.469745	0.288188	0.499719	0.106913	0.724829	0.462437	0.50513	0.936864	0.400305	0.345873	0.713144	0.630106
cg19887154	12	639482	1237	0.00177982	0.00321914	0.00103842	0.000111091	-0.000579533	0.00034849	0.00570949	-0.00807285	-0.00469649	-0.0051284	1.80665e-05	0.00155338	0.00147778	-0.000442377	-0.00467606	-0.001401	-0.000818604	-0.00227762	0.00383054	0.00398516	0.00396267	0.00324704	0.0040536	0.00409319	0.00357613	0.00396619	0.00377468	0.00342907	0.00350187	0.00375803	0.00361566	0.0038108	0.00358489	0.00370724	0.00359178	0.00377398	0.64219	0.419216	0.793282	0.972707	0.886316	0.932151	0.110365	0.0418092	0.213423	0.134767	0.995884	0.679351	0.682748	0.907585	0.192104	0.705498	0.819716	0.546172
cg26033202	12	642085	1237	0.00500607	-0.00049157	0.00183592	0.0027162	0.00300747	0.00200985	0.000685259	-0.00204968	-0.00424512	-0.00599213	-0.00124312	-0.00155824	-0.00263926	0.00271175	-0.00218408	-0.00133086	-0.00199685	-0.00492776	0.00424773	0.00432826	0.00417682	0.00361216	0.00406157	0.004157	0.0042425	0.0041878	0.00413481	0.00368535	0.00348744	0.00379192	0.00372332	0.00415143	0.0037338	0.00383549	0.00373837	0.00389419	0.238586	0.909577	0.660262	0.452076	0.459016	0.628752	0.871682	0.62453	0.304572	0.103964	0.7215	0.68112	0.478421	0.513622	0.558582	0.728603	0.593239	0.205723
cg25234988	12	647184	1237	0.00575406	0.00701768	0.00496773	0.00608854	0.0051788	0.00390003	0.00295762	-0.00854823	-0.00624528	-0.0117965	-0.00582244	-0.0038097	-0.000218457	0.00230511	-0.000979238	-0.00526862	0.00231237	-0.00665909	0.00708651	0.00755676	0.00731658	0.00611241	0.0072183	0.00690482	0.00691924	0.00723287	0.00715227	0.00632499	0.00636474	0.00643178	0.00643042	0.00699668	0.00655923	0.00675747	0.00659103	0.0067982	0.416807	0.353064	0.497157	0.319204	0.473094	0.572191	0.669052	0.237262	0.38256	0.0621733	0.360299	0.553633	0.972899	0.741809	0.881324	0.435584	0.725711	0.327314
cg25289862	12	661115	1236	0.00537593	0.000115494	0.00395999	0.00210683	0.00579493	0.000348033	0.000881391	0.00064138	-0.00175965	-0.00428205	-0.0040317	-0.0008237	0.000777514	0.000238052	-0.00500334	-0.00458585	-0.002188	-0.00446411	0.00458287	0.00468106	0.00478436	0.00401856	0.0044291	0.00447717	0.00431475	0.00461443	0.00469193	0.00397292	0.00400201	0.00414677	0.00402023	0.00456837	0.00421141	0.00437846	0.00414159	0.004207	0.240776	0.980316	0.407844	0.600089	0.190746	0.938039	0.838139	0.889455	0.707632	0.281119	0.313733	0.842547	0.846645	0.958442	0.234816	0.294931	0.59729	0.288638
cg12296335	12	662961	1236	0.00174742	-0.000134699	0.00499241	-0.000858715	0.000299861	-0.0038754	-0.00431825	0.000517559	0.00218007	0.00499278	0.00316969	0.00316715	-0.00179864	-0.00572246	-0.000988266	0.00136872	-0.00268912	0.00876016	0.00541002	0.00581285	0.00538533	0.00450297	0.00528568	0.00511609	0.00527134	0.00557829	0.00575409	0.00498772	0.00482714	0.0046643	0.0048081	0.00557593	0.00509662	0.00490621	0.00493069	0.00499272	0.746697	0.981513	0.353906	0.848761	0.95476	0.448755	0.412676	0.926078	0.704782	0.31682	0.511412	0.497126	0.70834	0.30476	0.846249	0.780262	0.58549	0.0793299
cg04226590	12	667968	1237	0.00747727	0.000649778	0.000791245	0.00302465	0.00245858	-0.000994027	0.00374809	-0.00243075	-0.00316634	-0.00447115	-0.00398118	-0.000768111	-0.0014661	-0.00208371	-0.00672753	-0.00271174	0.00140906	0.00237837	0.00446198	0.00449603	0.00425915	0.00365326	0.00395576	0.00406424	0.00390433	0.004313	0.00437786	0.00372874	0.00353549	0.0037665	0.00389288	0.00419688	0.00389103	0.00402894	0.00366238	0.00392113	0.0937825	0.885088	0.852621	0.40771	0.534258	0.806782	0.337064	0.573036	0.469519	0.230487	0.260139	0.838407	0.706463	0.61955	0.0838124	0.500906	0.700432	0.544147
cg10783294	12	679668	1237	0.00357918	0.00366504	0.00628006	0.00333915	0.0018273	0.000882405	0.001333	-0.00489864	-0.0061816	-0.00471036	-0.00315319	-0.00258017	0.00108047	-0.000346459	-0.00485877	-0.00445072	-0.000137853	-0.00442404	0.00404826	0.0044406	0.00416779	0.0037237	0.00405009	0.00424054	0.00392873	0.00428266	0.00412576	0.0038191	0.0035858	0.00388268	0.00375906	0.00416587	0.00402599	0.00388054	0.00373244	0.0039517	0.376627	0.409174	0.13186	0.369863	0.651863	0.83516	0.734388	0.252694	0.134057	0.217438	0.379209	0.506348	0.773782	0.93372	0.227489	0.25141	0.970538	0.262915
cg01657186	12	679900	1237	0.00384569	0.00666787	-0.000830824	0.00552593	0.00167018	-0.000432935	0.00282994	-0.0110013	-0.00729959	-0.0103454	-0.00449746	-0.00164902	0.000819053	-0.000141358	-0.00159299	-0.00652868	0.00231822	-0.0050509	0.00717938	0.00757978	0.00714665	0.0061128	0.00714638	0.00719134	0.00700009	0.00742257	0.00691497	0.00640469	0.00621873	0.00655982	0.00650466	0.0070704	0.00686757	0.00688087	0.00649734	0.00698425	0.592195	0.379027	0.907451	0.365999	0.815211	0.951995	0.686012	0.138301	0.291141	0.10625	0.469549	0.801519	0.899797	0.984049	0.81657	0.342714	0.721245	0.469567
cg21911981	12	680320	1237	0.00518509	-0.00423112	-0.00218312	0.0017307	0.000123606	-0.00831415	0.00029031	0.000862965	-0.00227384	-0.00379826	-0.00351992	0.000481294	0.000598002	0.003815	-0.00377391	0.00260442	-0.00105612	0.00203848	0.00449202	0.00474595	0.00464907	0.0042785	0.00470829	0.00461145	0.00425589	0.00451354	0.00442315	0.00426214	0.00424064	0.00442334	0.00422149	0.00427664	0.00433095	0.00471285	0.0044524	0.00433848	0.248381	0.372649	0.638653	0.685837	0.979056	0.0713983	0.945615	0.848373	0.607198	0.372842	0.406514	0.913355	0.887351	0.372363	0.383546	0.580523	0.8125	0.638454
cg27028796	12	680322	1219	-0.00737863	0.000760578	-0.00193799	-0.000152852	-0.00208942	-0.00428958	0.00767096	-0.00336553	0.00279904	-0.00342286	-0.00110137	0.00636401	0.00292116	-0.00452636	0.0024861	-0.00139977	-0.00345645	-0.00353971	0.00427897	0.00466611	0.00467341	0.00351249	0.00400555	0.00404428	0.00372241	0.0044084	0.00397279	0.00348141	0.00376022	0.00391161	0.00398693	0.00414715	0.00420569	0.00365986	0.00389437	0.00378585	0.0846363	0.870518	0.678373	0.96529	0.601927	0.288847	0.0393266	0.445203	0.48109	0.325519	0.769597	0.103747	0.463751	0.27508	0.554434	0.702117	0.374783	0.349797
cg11673850	12	689068	1237	0.00516952	0.00326297	0.00251923	0.0046214	0.0026295	-0.000304405	0.00158543	-0.00317228	-0.00252514	-0.00574941	-0.00300612	-0.000777828	-0.00256755	0.00109372	-0.000893428	-0.00730393	0.00145759	-0.00545322	0.00601037	0.00630609	0.00624307	0.0051911	0.00587988	0.00589706	0.005748	0.00620805	0.00600037	0.00538019	0.00514025	0.00551118	0.00545439	0.00597646	0.00585685	0.00593649	0.00549369	0.00567527	0.389733	0.604855	0.686562	0.373329	0.654728	0.958832	0.782684	0.609355	0.673878	0.285238	0.558669	0.887762	0.637833	0.854795	0.878758	0.218568	0.790762	0.336616
cg16220435	12	699587	1237	0.00440385	0.000556452	0.00996164	0.00251526	-0.000943496	-0.0140654	-0.0052135	0.00117202	-0.00246491	-0.00282255	0.000288006	0.00484141	-0.00573053	-0.00192494	-0.00745545	-0.000106541	0.00208451	0.0129354	0.00423004	0.00473918	0.00454735	0.00385446	0.00477644	0.00452742	0.00398229	0.00423373	0.00387947	0.00379656	0.00410725	0.0040715	0.0039708	0.00432236	0.00437065	0.00412223	0.00413149	0.00384792	0.297834	0.906531	0.0284774	0.514041	0.843412	0.00189175	0.190477	0.78191	0.525185	0.457211	0.944097	0.234401	0.148973	0.656071	0.0880454	0.979381	0.613881	0.000774776
cg15885383	12	699641	1237	0.00436235	0.00287284	0.00266741	0.0027932	0.00266885	-0.00177067	0.00168046	-0.00349978	-0.00352607	-0.00545572	-0.00511852	5.38619e-05	0.000553648	-0.00106418	-0.00329625	-0.0042402	0.000489604	-0.00314479	0.0050018	0.00527641	0.00513709	0.00443257	0.00496485	0.00483533	0.00492325	0.00521238	0.00507755	0.00458799	0.00437018	0.00451978	0.00457331	0.0049707	0.00473759	0.00493959	0.00468437	0.0048077	0.383123	0.586119	0.60359	0.528594	0.590889	0.714221	0.732854	0.501942	0.487404	0.234388	0.241504	0.990492	0.903643	0.830477	0.486576	0.390666	0.916758	0.513037
cg09236951	12	699652	1237	0.000315816	0.00514789	-0.00548901	0.00163764	-0.00656332	0.00117746	0.00302803	-0.0109428	0.0045384	-0.00333285	0.00306411	0.00095599	0.00660918	-0.00772778	-0.00556326	0.000407239	-0.00477451	-0.00551421	0.00567968	0.00598949	0.00607404	0.00514505	0.00613733	0.00571121	0.00509136	0.00564409	0.00545795	0.00484025	0.00515927	0.00521357	0.00554904	0.00575206	0.00582494	0.0052193	0.00534058	0.00537287	0.955657	0.390072	0.366163	0.750261	0.284885	0.83666	0.552018	0.0525257	0.405679	0.491094	0.552576	0.854511	0.233635	0.179116	0.33954	0.937808	0.371318	0.304747
cg27361961	12	699771	1237	0.00580436	0.000407539	0.00402922	0.000153841	0.00590461	-0.00163456	0.00229631	-0.00568042	-0.00524611	-0.00534192	-0.00877988	0.00382142	0.000570396	-0.00136807	0.000240766	-0.00389547	0.00221554	-0.00358374	0.00608482	0.00633414	0.0062577	0.00562482	0.00620252	0.00608411	0.00577069	0.00650127	0.00602482	0.00563804	0.00550035	0.00549999	0.0056797	0.00607577	0.0057395	0.00594976	0.00573699	0.00587549	0.34013	0.948699	0.519652	0.97818	0.341112	0.788191	0.690685	0.38226	0.383891	0.343395	0.110435	0.487178	0.920005	0.821848	0.966539	0.512643	0.69936	0.541897
cg20312247	12	715364	1237	0.00157424	-0.00490745	0.00470433	0.00258431	-0.00184942	-0.00486053	0.00233166	-0.00132339	-0.00171208	-0.00772599	0.000158214	0.00315408	-0.00536587	0.00399971	-0.003374	-0.000883666	-0.00330492	0.00404671	0.0047604	0.00503269	0.00488145	0.00413798	0.00486324	0.00481106	0.0043618	0.00492602	0.00457575	0.00441679	0.00455049	0.00451661	0.00488968	0.00473127	0.00458883	0.00431074	0.00440855	0.0045482	0.740875	0.329503	0.335188	0.532277	0.703733	0.31236	0.592953	0.788197	0.708283	0.0802509	0.972264	0.484971	0.272472	0.3979	0.462179	0.837579	0.453458	0.373606
cg00960440	12	719749	1235	0.00416764	0.00439088	-0.00315153	0.000246921	0.00160622	0.00309828	-0.000753875	-0.00260605	-0.00074582	-0.00409833	-0.00287081	-0.002345	-0.000350166	0.00314958	0.0026167	-0.00398142	0.000602832	-0.00402022	0.00439864	0.00464999	0.00438726	0.00368912	0.00431127	0.00417362	0.00424852	0.00433452	0.00440676	0.00383047	0.00367113	0.00381999	0.00388795	0.00432541	0.00426797	0.00420966	0.00401119	0.00413756	0.343392	0.345028	0.47255	0.946636	0.709473	0.457876	0.859159	0.547686	0.865604	0.284651	0.434216	0.539297	0.928236	0.466517	0.53981	0.34426	0.880538	0.33123
cg21641634	12	724020	1237	0.00188267	0.00367257	-0.000365405	0.0014954	0.00191986	0.0023673	0.00374567	-0.00471512	-0.00248098	-0.00605904	-0.00274279	-0.00233998	0.000188528	0.00169737	-0.00167243	-0.00537439	0.000913899	-0.00814014	0.00581619	0.00602247	0.00621444	0.00513383	0.00588118	0.00567607	0.00580474	0.00592003	0.00588672	0.00536151	0.00511098	0.00521999	0.00533298	0.00583166	0.00572007	0.00575835	0.00550533	0.00568995	0.746169	0.541987	0.953112	0.770834	0.744091	0.67663	0.518747	0.425759	0.673424	0.258435	0.591512	0.653957	0.9718	0.771004	0.769997	0.350654	0.868155	0.15254
cg00901656	12	724135	1237	0.00195553	0.0057589	0.00143556	0.0025068	-0.00438952	0.00101357	0.00254113	-0.00484627	-0.00433392	-0.00415252	-0.00126963	-0.00248747	-0.000616326	-0.00122511	-0.00334913	-0.000921249	0.00303037	-0.00434262	0.00443751	0.00467635	0.00427393	0.00373812	0.00422592	0.00433993	0.00398903	0.00438839	0.00443008	0.00361694	0.00390479	0.00389988	0.00388097	0.00425486	0.00388832	0.00406067	0.00403928	0.00404055	0.659443	0.218138	0.736955	0.502472	0.298938	0.815339	0.524106	0.269447	0.327929	0.250938	0.745069	0.523583	0.873821	0.773399	0.389056	0.820524	0.453119	0.282483
cg26371957	12	739280	1236	0.00562637	0.00541633	0.000789982	0.00189697	0.00474238	0.00242885	-0.000666027	-0.00629982	-0.00343808	-0.000839134	-0.00372173	-0.00219581	-0.00077664	0.00297666	-0.00166598	-0.00656428	-0.0022609	-0.00674549	0.00618275	0.00626365	0.00617715	0.0052191	0.0061233	0.00602887	0.00585437	0.00605685	0.00610988	0.00543073	0.00534144	0.00545395	0.00558649	0.00587255	0.00587326	0.0058838	0.00550335	0.00585375	0.362816	0.38719	0.898238	0.716256	0.438647	0.687044	0.909423	0.298287	0.573633	0.877203	0.48595	0.687235	0.889433	0.612241	0.776674	0.26457	0.681203	0.249183
cg19692784	12	739953	1233	-0.00333387	0.00145496	0.00219038	-0.000347406	-0.000424877	-2.80883e-05	0.000629318	-0.000182406	-0.00139782	0.00259306	0.00110096	0.000298571	-0.000323603	-0.00607099	-0.000200587	0.00349585	-0.000194834	0.0047672	0.00419646	0.0044099	0.00421234	0.00348433	0.00416472	0.00407971	0.00405934	0.00421682	0.00429092	0.00374232	0.00361734	0.00365291	0.00369739	0.00418531	0.00397156	0.00398905	0.0038526	0.00386511	0.426935	0.741453	0.603069	0.920578	0.918742	0.994507	0.876798	0.965497	0.744604	0.488371	0.760856	0.934857	0.930257	0.146905	0.959719	0.380833	0.959667	0.217428
cg14911689	12	739980	1236	0.00460175	-1.14635e-05	-0.00122689	0.00561393	0.00162225	0.0047677	8.22603e-05	0.000196715	-0.00276736	-0.00781204	-0.00235692	-0.00544413	0.00165421	0.00352228	-0.00235324	-0.00683722	0.00148115	-0.00425803	0.00478576	0.00490229	0.00472428	0.00424828	0.00461422	0.00465402	0.00442339	0.00476365	0.00490344	0.00420294	0.00415703	0.00410667	0.00418627	0.00464663	0.00442285	0.00437574	0.00425918	0.00442931	0.336276	0.998134	0.795095	0.186348	0.725156	0.305634	0.985163	0.967061	0.572501	0.0630683	0.570733	0.184946	0.692732	0.448434	0.594682	0.118163	0.728025	0.336386
cg05578102	12	739986	1237	0.00524882	0.00138987	0.000129714	0.00286168	0.00186292	0.00271308	-0.0012291	-0.00324529	-0.0033989	-0.0049453	-0.00219652	-0.00252609	-0.00020632	-0.000218541	-0.00274916	-0.00519504	0.00131992	-0.00455025	0.0043566	0.00444432	0.00441082	0.00397921	0.00417068	0.00431164	0.00406792	0.00434888	0.00423862	0.00385761	0.00371671	0.00390936	0.0038705	0.00422908	0.0040497	0.00415238	0.00390539	0.00406241	0.228281	0.754486	0.976539	0.472045	0.655114	0.529188	0.762541	0.455525	0.422617	0.199856	0.55453	0.518173	0.957488	0.958787	0.49723	0.210898	0.735383	0.262677
cg05941521	12	746975	1237	0.00244699	0.00213704	0.00212657	0.00431914	-0.00343466	-0.00266871	-9.14048e-05	-0.00224573	-0.0049718	-0.00791526	7.00678e-05	0.00123448	0.000873668	-0.000968588	-0.00478311	-0.00486854	0.00249601	-0.00206814	0.00436014	0.00425033	0.00447351	0.00368298	0.00433899	0.00405832	0.00412283	0.00413974	0.00406524	0.0037048	0.00373445	0.00373757	0.00416292	0.00414596	0.00446291	0.00395599	0.0038835	0.00402542	0.574648	0.615109	0.634524	0.240904	0.428606	0.510802	0.982312	0.587488	0.221329	0.0326399	0.985031	0.741181	0.83377	0.815278	0.283833	0.218445	0.520406	0.607413
cg21334546	12	751317	1237	0.00326101	-0.00247907	-0.000608025	0.00225909	0.000876966	-0.00209451	0.00224542	-0.00323773	-0.00276278	-0.00697266	-0.00374602	-0.000745311	0.000254955	0.00112616	-0.00234438	-0.00145454	0.00200493	-0.000168976	0.00438678	0.00425865	0.00468481	0.00393288	0.00448307	0.00439832	0.00415858	0.00417373	0.00435664	0.00385564	0.00381186	0.00384764	0.00375223	0.0041331	0.00412992	0.00391164	0.00403833	0.00387629	0.457256	0.560482	0.896735	0.56569	0.84491	0.633928	0.589232	0.437903	0.52598	0.0705396	0.325742	0.846406	0.945827	0.785258	0.570268	0.710005	0.619559	0.96523
cg12013258	12	776351	1237	0.00263901	0.00260289	0.0012252	-0.000758643	-0.00602001	-0.00289632	0.000889284	0.000773372	-0.00165786	-0.00758791	0.00329159	-0.000112051	0.000575056	-0.00248001	-0.00868368	-0.00573789	0.00364968	-0.00327763	0.00601191	0.00620958	0.00592476	0.00527682	0.00597864	0.00628668	0.00570565	0.00598254	0.00591139	0.00519675	0.00521393	0.00560317	0.0052775	0.00604985	0.00549979	0.00570128	0.00531242	0.00602703	0.660688	0.675089	0.836171	0.885683	0.313973	0.645009	0.876143	0.897143	0.779131	0.144255	0.52784	0.984045	0.913231	0.681858	0.114356	0.314213	0.492077	0.586564
cg06854936	12	822868	1237	0.00143119	0.00369717	0.00880153	0.00297726	-0.00215774	-0.00408117	-0.00081113	-0.00224679	-0.00522014	-0.00440623	0.00529999	0.00130105	-0.000719359	-0.00282693	-0.0121106	0.000464795	-0.00310755	0.00133685	0.00440517	0.00480799	0.00447791	0.00408338	0.00464972	0.00471684	0.00426714	0.00454524	0.00452376	0.00395674	0.00416035	0.00409772	0.00412119	0.00424478	0.00444801	0.00407737	0.00422448	0.00430826	0.745266	0.441914	0.0493512	0.46593	0.642607	0.38691	0.849241	0.621083	0.248525	0.265451	0.202689	0.750859	0.861432	0.505425	0.0064751	0.909243	0.461972	0.756333
cg00702123	12	825918	1237	0.00357922	0.00348073	0.00121801	0.00412134	0.00118937	-0.00190591	0.00226545	-0.00307069	-0.00387172	-0.00854393	-0.00399902	0.001652	-0.00183101	0.00156622	-1.24952e-05	-0.00510792	-0.000657764	-0.00474312	0.0059494	0.00627366	0.00576566	0.00501942	0.0058334	0.00562712	0.00556264	0.00603681	0.006037	0.00511073	0.00513735	0.00507981	0.005254	0.00576067	0.00520267	0.00553464	0.00522984	0.00547649	0.547433	0.57902	0.83269	0.411602	0.83844	0.734835	0.683816	0.61099	0.521307	0.0945712	0.436321	0.745023	0.727465	0.785713	0.998084	0.356059	0.899913	0.386442
cg04710526	12	835793	1237	-0.000964913	0.00146562	-0.00290421	0.00194048	0.000251931	0.00516779	0.00556522	-0.00399232	-0.000467101	-0.0070254	-0.00154378	-0.00269574	0.00142017	0.00348159	-0.00313017	-0.00514642	-0.00122563	-0.00683399	0.00450926	0.00481859	0.00495676	0.00390647	0.00466512	0.00445211	0.00449739	0.00485348	0.00484561	0.00396048	0.00401268	0.00414126	0.00412693	0.00443855	0.00422671	0.00415578	0.00424895	0.00425504	0.830559	0.761007	0.557937	0.619377	0.956933	0.245743	0.215926	0.410754	0.923206	0.0760839	0.70044	0.515081	0.730753	0.432807	0.458955	0.215577	0.772998	0.108253
cg18307705	12	850122	1237	0.00207589	-0.00413879	0.00284461	0.00243648	0.00280187	0.000958305	0.00320363	0.00268149	0.00159145	-0.00719909	-0.00620605	0.00233665	-0.00252594	0.00282827	-0.00369808	-0.00129238	-0.0016702	-0.00519057	0.00426986	0.00467249	0.00458049	0.00414939	0.00453153	0.00434321	0.00420121	0.00433756	0.00442915	0.00381212	0.00390278	0.00384816	0.00395507	0.00411821	0.00393806	0.00408939	0.00386999	0.00404767	0.626844	0.375738	0.534581	0.557076	0.536374	0.825369	0.445732	0.536442	0.719361	0.0589623	0.111798	0.543711	0.523045	0.492226	0.347699	0.751977	0.666048	0.199717
cg21536828	12	853169	1237	0.00441627	0.00236706	0.00345527	0.00187602	0.00293147	-2.77402e-05	0.00100774	-0.00283446	-0.00461385	-0.00516525	-0.00252228	-0.00076927	-0.000864756	0.00137184	-0.00229874	-0.00386683	-0.000308658	-0.00487826	0.00533576	0.00559716	0.00544623	0.004692	0.00523328	0.00512284	0.00509626	0.00546429	0.00537682	0.00489707	0.00466054	0.00477423	0.00466428	0.00533649	0.00507348	0.00519601	0.00483867	0.00506872	0.407855	0.672366	0.525798	0.689279	0.57537	0.995679	0.843247	0.603953	0.390838	0.291533	0.588371	0.871991	0.852916	0.797126	0.650484	0.456761	0.949138	0.335836
cg00322003	12	889885	1235	-0.00579229	0.000128584	0.00482186	0.0034363	-0.00530911	-0.00684331	0.00216198	2.5357e-05	-0.00123107	0.00234385	0.0024737	-0.000367809	-0.00200064	-0.000121478	-0.00321313	0.00116202	0.000480971	0.00586269	0.00442032	0.00441752	0.00423188	0.00371509	0.00441912	0.00416172	0.00421205	0.00432338	0.00433017	0.00386128	0.0038209	0.00389389	0.00396545	0.00452992	0.00419581	0.00413303	0.00398712	0.0042321	0.190068	0.976779	0.254531	0.354988	0.229598	0.100105	0.607752	0.99532	0.776179	0.543842	0.517365	0.924745	0.613897	0.978606	0.443798	0.778593	0.903983	0.165964
cg07525913	12	899559	1237	0.00364945	0.00627485	0.000648821	0.00020619	0.000580451	0.00468002	-0.00737821	-0.00559283	-0.00286897	-0.0087167	-0.00454975	-0.00523369	0.00182905	0.00221568	-0.00492588	-0.0076006	-0.00127147	-0.00993715	0.00611803	0.00652636	0.00651269	0.00518028	0.00607548	0.0059772	0.00584371	0.00617636	0.00597813	0.00523916	0.00536365	0.00547112	0.00590766	0.00597199	0.00568122	0.00571161	0.0053673	0.00587816	0.550836	0.33632	0.920643	0.96825	0.923886	0.433639	0.206736	0.365189	0.631291	0.0961605	0.396295	0.338768	0.756861	0.710628	0.385917	0.183279	0.812741	0.0909285
cg02907802	12	927637	1237	0.00341327	0.00185318	8.90727e-05	4.05653e-05	0.0028179	-0.000403891	0.000456816	-0.00435387	-0.00361762	-0.00265975	-0.00309845	0.000130978	-0.00109758	7.48706e-05	-0.00136072	-0.00203862	-0.000320157	-0.00182313	0.00412049	0.00431619	0.00422685	0.00355037	0.00404683	0.00405838	0.00396604	0.00419673	0.00406791	0.0037459	0.00359537	0.00378604	0.00376154	0.00407946	0.00398983	0.00401769	0.0038063	0.00401058	0.407464	0.667664	0.983187	0.990884	0.486227	0.920725	0.908301	0.299529	0.373838	0.477677	0.388805	0.972403	0.770448	0.985357	0.733067	0.611866	0.932967	0.649411
cg18361786	12	938623	1236	-0.000805174	0.0032287	0.000312541	0.00418128	0.000710131	-0.000902237	0.00709415	-0.00308602	-0.000213802	-0.00695768	0.000982096	0.00245456	0.00263395	-0.000193225	-0.00397126	-0.00461474	0.000183099	-0.000135181	0.00418164	0.00424998	0.00433825	0.00340747	0.00416209	0.00384437	0.00426133	0.00419626	0.0043644	0.00371171	0.00345793	0.00370727	0.00369523	0.00395158	0.00378998	0.00383394	0.0038704	0.00395357	0.847312	0.447436	0.942568	0.219789	0.864524	0.814449	0.0959578	0.462084	0.960929	0.0608588	0.776401	0.507911	0.475971	0.961	0.294717	0.228722	0.962268	0.972724
cg04932215	12	960259	1237	-0.0103415	-0.00275125	-0.00396426	0.00382083	-0.00337168	-0.00232422	0.00707843	-0.00215431	0.0015999	-0.00540979	-0.00166754	0.00677822	0.00814505	-0.000496069	0.00137573	-0.00461449	0.00134836	-0.000757318	0.00410347	0.00465759	0.00441757	0.0034781	0.00406168	0.0045541	0.00362252	0.00408432	0.00400898	0.0034765	0.00416746	0.0039735	0.00372298	0.0040007	0.00398391	0.00369229	0.0037104	0.00390375	0.0117292	0.55472	0.369514	0.271968	0.406471	0.609801	0.0507006	0.597875	0.689834	0.119683	0.689059	0.0880348	0.0286858	0.901319	0.729853	0.211386	0.716306	0.846178
cg06081606	12	960355	1237	-0.000745729	-0.00654063	-0.000983293	0.00649513	-0.000600131	0.001423	0.003651	0.000291404	0.0014972	-0.00697542	-0.00519537	-0.000720414	0.00549854	0.00314079	-0.00231232	-0.00591388	-0.00140555	-0.00083224	0.00376783	0.00401992	0.00408327	0.00341318	0.00395527	0.00392264	0.00353581	0.00374672	0.00381382	0.00334604	0.00367148	0.00369263	0.00360392	0.00366736	0.00339693	0.00361539	0.00353995	0.00349908	0.843108	0.103726	0.809702	0.0570461	0.8794	0.716779	0.3018	0.938006	0.694636	0.0370985	0.15705	0.845319	0.127082	0.391768	0.496056	0.101891	0.691328	0.812001
cg06817737	12	966396	1236	0.000179131	0.00283797	0.00245261	0.00208737	0.00120805	-0.00253804	0.00462038	-0.0047997	-0.00340288	-0.00485194	-0.00422211	0.000227263	-0.000598357	-0.000939703	-0.00439588	-0.00418677	0.00181536	-0.000780082	0.00488266	0.00499066	0.00503471	0.00421933	0.00479095	0.00477521	0.00473669	0.00495826	0.0048631	0.00435808	0.00418874	0.00433709	0.00438294	0.00486655	0.00459139	0.00466619	0.00448558	0.00462091	0.970734	0.56959	0.62616	0.6208	0.800924	0.59507	0.32934	0.333033	0.484093	0.265571	0.31347	0.95821	0.891411	0.846885	0.338357	0.369583	0.685691	0.865942
cg26767001	12	966836	1237	0.00497691	0.00289393	0.003601	0.00243204	0.00173301	0.00484684	0.000138919	-0.00133181	-8.7558e-05	-0.00481558	-0.00294567	-0.00556431	-0.000774165	0.00341671	-0.00511473	-0.00462828	0.000147022	-0.00854629	0.00585445	0.00614817	0.00591937	0.00506918	0.00575657	0.00557618	0.00582213	0.00598706	0.0059725	0.00510407	0.00504695	0.00509392	0.00512862	0.00579653	0.00540432	0.00552216	0.00529703	0.00545373	0.395266	0.637856	0.542961	0.63139	0.763377	0.384736	0.980964	0.823966	0.988303	0.345436	0.559454	0.274682	0.880015	0.555565	0.343937	0.401959	0.977857	0.117102
cg17076744	12	971299	1236	-0.00228673	-0.00156449	0.00483661	4.37258e-05	-0.00365062	-0.00710432	0.00194558	0.0017865	0.000366333	0.0015196	0.00183068	0.00584403	-0.00190151	-0.0038388	-0.00185241	0.00322808	0.00158554	0.00565019	0.00400248	0.00430689	0.00416429	0.00345266	0.0039094	0.00397646	0.00400928	0.00410451	0.004137	0.00358214	0.00346146	0.00356242	0.00354883	0.00410157	0.00367162	0.00375948	0.00366343	0.00373528	0.567777	0.716416	0.245459	0.989896	0.350403	0.0740031	0.627486	0.663378	0.929439	0.671408	0.596893	0.100908	0.592088	0.349308	0.613895	0.390533	0.665158	0.130367
cg24028812	12	983482	1237	0.00385721	-0.00161718	-0.000527629	0.00579246	0.00381466	0.00295786	0.00136079	-0.00268465	-0.000158213	-0.00628349	-0.00279849	-0.00170232	-0.00154455	-0.000237423	-0.00318698	-0.00539649	-0.00145936	-0.00377583	0.00481207	0.00511054	0.00495107	0.00416944	0.00483005	0.0048487	0.00456562	0.00479581	0.0047382	0.00416702	0.00420601	0.00434741	0.00426944	0.00476425	0.00435421	0.0044892	0.00440464	0.00457246	0.422802	0.751669	0.915131	0.164751	0.429658	0.541842	0.765664	0.575622	0.973363	0.131578	0.505823	0.695376	0.717525	0.960254	0.46421	0.229322	0.7404	0.408932
cg22813648	12	988989	1234	-0.000248078	-0.00447076	0.00625341	0.00186664	0.00233309	-0.00479878	4.32575e-05	0.00314391	-0.000316002	0.00301166	-3.27554e-05	0.00351334	-0.00238052	-0.00332747	-0.00315944	0.00525432	-0.00216532	0.00819653	0.00521079	0.00533492	0.00514023	0.00448241	0.00523818	0.00490153	0.00518961	0.0053052	0.00529709	0.00460004	0.00451741	0.00438449	0.00464649	0.00510168	0.00492032	0.00497657	0.00463357	0.00483079	0.962028	0.402021	0.223771	0.67709	0.65603	0.327562	0.993349	0.553443	0.95243	0.512659	0.994215	0.422953	0.608423	0.514253	0.520794	0.291054	0.640278	0.0897481
cg17445313	12	1023505	1237	0.00686131	0.00510627	0.00137551	0.00124563	0.00152331	0.00358009	-0.00290679	-0.00368977	-0.00447781	-0.00412071	-0.00353183	-0.00266966	-0.00231056	0.00189053	-0.000748282	-0.00307763	0.00115655	-0.00544296	0.00500481	0.00532989	0.00512609	0.00440441	0.00491081	0.00491233	0.00481311	0.00526579	0.00506037	0.00456753	0.00432265	0.00455872	0.00454557	0.00489947	0.00470601	0.00492184	0.00448104	0.00471603	0.170392	0.338041	0.788442	0.77732	0.756413	0.466126	0.545888	0.483486	0.376223	0.366965	0.413898	0.558134	0.611237	0.699597	0.873665	0.531774	0.796331	0.248443
cg06357748	12	1025529	1234	0.00411097	0.000632396	-0.0046827	-0.00254078	0.00261084	0.00462882	-0.000141799	-0.00240244	0.00356898	-0.00266363	-0.00229958	-0.00313442	0.00280364	0.00514166	0.00151365	-0.00304253	0.00247274	-0.00469125	0.00500601	0.00515929	0.00506041	0.00438089	0.00506113	0.00496805	0.00501216	0.00506189	0.00506372	0.00459873	0.00435198	0.00440329	0.00446491	0.00491281	0.00487328	0.00481295	0.00454921	0.00484891	0.411529	0.902444	0.354779	0.561936	0.605951	0.351482	0.97743	0.635063	0.480926	0.562447	0.597223	0.476567	0.530051	0.295292	0.756104	0.527285	0.586748	0.333301
cg13010216	12	1068192	1229	0.000671682	-0.00596046	0.00291483	0.00208127	0.00839354	-0.00868927	4.6447e-05	-0.000843447	-0.000383893	0.000502636	-0.00583174	0.0089537	0.00427498	0.000827417	0.000617136	-0.00478377	-0.00182104	0.00325981	0.00441856	0.00517533	0.00468608	0.00383436	0.00425207	0.00445391	0.00421784	0.0045983	0.00438941	0.0038739	0.00425199	0.00375595	0.00400655	0.00474184	0.00399095	0.00428538	0.00420698	0.0041483	0.879176	0.249442	0.53393	0.587272	0.048383	0.0510654	0.991214	0.854464	0.930307	0.896765	0.170209	0.0171316	0.285972	0.861478	0.87711	0.264294	0.665115	0.431974
cg24988349	12	1122736	1237	0.00758427	0.00113332	0.000554758	0.00168568	0.00131479	-0.000199194	-0.00166693	-0.00123477	-0.00176365	-0.00464124	-0.0013999	-0.00169089	-0.00403468	0.00281574	-0.00107113	-0.00254333	-0.00073946	-0.00578776	0.0042401	0.00432465	0.00425453	0.00364762	0.00403334	0.00409861	0.00398925	0.00428769	0.00424062	0.00370306	0.00359697	0.00366674	0.00369427	0.00398725	0.0039283	0.00402055	0.00368768	0.00392363	0.0736628	0.793274	0.896256	0.643987	0.744439	0.961238	0.676052	0.773362	0.677487	0.210077	0.697136	0.644697	0.27477	0.480072	0.785107	0.527006	0.841072	0.140185
cg07916784	12	1192573	1237	0.00767954	-0.00277017	0.00161466	0.00201196	0.000807832	0.00241749	-0.00133977	-0.000797049	-0.00364013	-0.00412244	-8.51067e-05	-0.00394777	-0.00287832	0.00623694	-0.00163531	-0.00162482	-0.00127363	-0.00206161	0.00480963	0.00493843	0.00474363	0.00410041	0.00455189	0.0045957	0.00454089	0.00491398	0.0047965	0.0041437	0.00401773	0.00417001	0.00418533	0.00462065	0.00416202	0.00428343	0.00422606	0.00434561	0.110332	0.574837	0.733567	0.623657	0.859138	0.598865	0.76796	0.871148	0.447904	0.319801	0.9831	0.34379	0.491631	0.177082	0.694384	0.704446	0.763128	0.635206
cg08817674	12	1213841	1237	0.00272038	0.00622778	0.00427436	0.00519541	-0.000602641	-0.00407732	0.00384799	-0.0062604	-0.00348429	-0.00310995	0.00181337	-0.00155971	-0.00125602	-0.00201679	-0.00619613	-0.00257471	0.00252268	-0.00217181	0.00443224	0.00486213	0.00467975	0.00404448	0.0046089	0.00448584	0.00409449	0.00453805	0.00455504	0.00398318	0.00414693	0.00397372	0.00446786	0.00478116	0.00446694	0.00432785	0.00473766	0.00432633	0.539367	0.200238	0.361046	0.198944	0.895968	0.363386	0.347322	0.16773	0.444313	0.434936	0.661909	0.694684	0.778616	0.673155	0.165409	0.551899	0.594398	0.615669
cg14380887	12	1217240	1237	0.00596234	0.00394824	0.00465229	-0.000927191	0.00195211	0.000701076	-0.00194412	-0.00623879	-0.00360373	-0.00422808	-0.000673301	-0.0018237	-0.00154088	0.000458169	-0.00465375	-0.00429895	-0.00536976	-0.00572608	0.0050196	0.00511823	0.00490038	0.00410939	0.00433726	0.00489763	0.00456765	0.00503274	0.00492124	0.00397055	0.00400116	0.00455345	0.00469348	0.0047368	0.0046778	0.00429954	0.00445031	0.00473319	0.234907	0.440466	0.342431	0.821491	0.652653	0.886175	0.67038	0.215108	0.463997	0.28694	0.866366	0.688781	0.742683	0.922944	0.319805	0.317377	0.227585	0.226367
cg17832053	12	1226741	1237	-0.0101732	0.00171036	-0.00299473	-5.61938e-05	-0.00235501	-0.00438075	0.00749688	-0.0037263	1.92113e-05	-0.00655416	-0.00139225	0.00606157	0.00407663	-0.00497892	0.000436756	-0.000850944	0.000321988	-0.000144403	0.00429616	0.00447022	0.00452253	0.0035495	0.00404134	0.00435454	0.00368985	0.00430357	0.00412993	0.003684	0.00389496	0.00392603	0.0040858	0.00384319	0.00411242	0.00366735	0.00383443	0.00388549	0.0178853	0.702007	0.507857	0.987369	0.560076	0.314406	0.0421781	0.386565	0.996288	0.0752254	0.720756	0.122602	0.318399	0.195142	0.91542	0.816513	0.933078	0.970354
cg26491653	12	1280948	1237	0.00206062	-0.00614971	-0.00332338	2.1535e-05	-1.59687e-05	0.0026702	0.00326052	0.00315338	-0.000988461	0.00257009	0.000872877	0.000675199	-0.00595826	0.00193366	-4.36559e-06	-0.00242053	-0.0056378	-0.00366976	0.00636993	0.0062856	0.00585591	0.00546175	0.00605736	0.00568984	0.00563581	0.00629212	0.00578784	0.00533441	0.00525873	0.00578711	0.00587977	0.00623519	0.00585499	0.00607665	0.00550296	0.00544905	0.746322	0.327886	0.570357	0.996854	0.997897	0.638861	0.562903	0.616255	0.864395	0.629952	0.868168	0.907119	0.310893	0.756469	0.999405	0.690384	0.305598	0.50065
cg26928831	12	1298567	1237	-0.00498283	0.00172005	0.00546315	0.000813583	-0.00496827	-0.00806554	0.00388719	-0.000779839	0.000629693	0.00173963	0.00249401	0.00355586	0.00123073	-0.0059764	-0.00536513	0.00397712	0.000921921	0.00901616	0.00410084	0.00425235	0.00429089	0.0035577	0.00432945	0.00425491	0.00426795	0.00423588	0.00405958	0.00364894	0.00387128	0.00359253	0.00402928	0.00419485	0.00423311	0.00388202	0.00415307	0.00410921	0.224338	0.685849	0.202949	0.819116	0.251153	0.0580154	0.362408	0.853932	0.876733	0.63354	0.519423	0.322275	0.760027	0.154244	0.205005	0.3056	0.824325	0.028226
cg03289224	12	1434076	1237	0.00411129	0.00184408	-0.000708697	0.00228423	0.00196362	0.000380593	-0.000652845	-0.00341296	-0.00360858	-0.00337062	-0.00349887	-0.000608589	-0.00129986	0.001987	-0.000609049	-0.00336813	-0.00212056	-0.00330157	0.0041508	0.0042208	0.00420241	0.00351581	0.00409038	0.00397803	0.00400287	0.00420354	0.00410891	0.00370271	0.00356418	0.00370186	0.00377898	0.00402173	0.003963	0.0039498	0.00380091	0.0039976	0.321938	0.662182	0.86608	0.515884	0.631186	0.92378	0.870444	0.416834	0.379817	0.362658	0.326259	0.869416	0.730869	0.62126	0.877859	0.393807	0.576906	0.408868
cg24713846	12	1441781	1237	0.00260296	0.000816826	0.00276648	0.00399561	0.00132278	-0.00363116	0.0028729	-0.00396677	-0.00519127	-0.00624935	-0.00409976	0.0017426	0.00146004	-7.04236e-05	-0.00123054	-0.00371819	0.00149486	-0.00262021	0.00445421	0.00459305	0.00468231	0.00402222	0.00439511	0.00448897	0.00424875	0.00445337	0.00441668	0.00411642	0.0038817	0.00407739	0.00408402	0.00450555	0.00427697	0.00443364	0.00403741	0.00425398	0.558964	0.858849	0.55463	0.320522	0.76344	0.418568	0.498929	0.373072	0.239843	0.128976	0.290888	0.669102	0.720716	0.987529	0.773566	0.401677	0.711194	0.537932
cg00587789	12	1552740	1235	0.00316573	-0.000981678	-0.00290129	0.00321184	-0.000351011	0.000695429	0.00233732	-0.00193604	0.00190412	-0.00614565	-0.000660073	-0.000261183	8.85341e-05	0.00450336	-0.00235268	-0.00453528	0.00371862	-0.00481572	0.00507953	0.00522489	0.00499932	0.00411944	0.00489607	0.00471988	0.00492236	0.00500624	0.00514451	0.00435018	0.00427964	0.00423812	0.00456315	0.00481334	0.0046986	0.00450812	0.00440557	0.0044827	0.533132	0.850967	0.561688	0.43558	0.942847	0.882863	0.634904	0.69896	0.711288	0.157733	0.877424	0.95086	0.98452	0.349479	0.616569	0.314403	0.398629	0.282694
cg00293303	12	1553525	1237	-0.00326982	-0.00486572	0.003244	0.00312115	-0.0102919	-0.0128788	0.00475335	0.0021853	0.00490907	0.00395265	0.0106223	0.00596381	0.0047386	-0.00319981	-0.00260305	0.00738195	0.0161982	0.00889824	0.00466957	0.00544918	0.00496434	0.00411805	0.00507457	0.00522574	0.00430552	0.00482887	0.00459124	0.00416753	0.00411181	0.00462747	0.0047296	0.00493361	0.00467033	0.00447793	0.00446643	0.00452358	0.483777	0.371897	0.513459	0.4485	0.0425466	0.0137206	0.269587	0.650873	0.284968	0.342906	0.00978394	0.197473	0.316391	0.516614	0.577283	0.099246	0.000287109	0.0491738
cg10809507	12	1605950	1237	0.00145368	-0.000996759	-0.00366706	0.000652992	-0.00372817	0.000434681	0.00240943	-0.00181393	0.00145205	-0.00533268	0.000318334	-0.00289293	-0.000109867	0.00367476	-0.00110405	-0.00285671	0.00376393	-0.00594013	0.00531853	0.00546379	0.00549357	0.00456027	0.00537994	0.00522585	0.00537551	0.0053743	0.00560465	0.00468387	0.00459102	0.00449557	0.00466021	0.00518853	0.00494801	0.00489511	0.0048024	0.004954	0.784604	0.855245	0.504441	0.886139	0.488325	0.933709	0.653993	0.735726	0.795573	0.254903	0.94472	0.519894	0.981191	0.478791	0.823435	0.5595	0.433181	0.230505
cg15027294	12	1609537	1237	-0.00666672	0.00224744	-0.00266103	-0.00323894	-0.00263762	-0.00446178	0.00546092	-0.00470034	0.00664408	-0.00272258	0.000586304	0.00424172	0.00418422	-0.000997024	0.00185142	0.00250638	-0.00128386	0.00401677	0.00384276	0.00430373	0.00414499	0.00335153	0.00393985	0.00394112	0.00357393	0.00392232	0.00361188	0.0033031	0.00376112	0.00370746	0.00381854	0.00383098	0.00374889	0.00364535	0.00363134	0.00351346	0.0827619	0.601526	0.520883	0.333841	0.503195	0.257588	0.126516	0.230778	0.0658408	0.409798	0.876123	0.25258	0.273181	0.794669	0.621407	0.491733	0.723677	0.252935
cg10234693	12	1637124	1234	0.0029047	0.00203265	-0.000846433	-0.000265041	0.000935605	0.00297322	0.000308387	-0.00340176	-0.000419897	-0.00291383	-0.00225875	-0.00278948	-0.00114318	-4.83942e-05	-0.00308676	-0.00202966	0.000506522	-0.00399999	0.00475492	0.00496689	0.00485991	0.00413354	0.00500002	0.00461025	0.00451567	0.00493359	0.00482582	0.00417759	0.00409237	0.00428156	0.00405077	0.00475388	0.00426073	0.00440329	0.00429243	0.00460581	0.541277	0.682363	0.861735	0.948875	0.851566	0.518982	0.945553	0.490503	0.930663	0.485496	0.580988	0.514717	0.77778	0.991878	0.468779	0.644841	0.906065	0.385139
cg17917283	12	1642645	1237	0.00776433	-0.00240878	-0.00537552	0.000763822	0.00375677	0.00369525	-0.00265099	-0.00260774	0.00029803	-0.00638972	-0.00225318	-0.00277416	-0.00220908	0.00424462	0.00101461	-0.00104003	-0.000941549	-0.00623729	0.00559977	0.00580373	0.00581491	0.00465872	0.00548064	0.00530516	0.00528733	0.00580982	0.00578258	0.00485279	0.00483342	0.00513004	0.00503571	0.00527559	0.00526633	0.00534369	0.00493714	0.00525567	0.165581	0.678113	0.355259	0.869766	0.493053	0.486091	0.616099	0.653539	0.958896	0.187935	0.641097	0.588668	0.660891	0.421064	0.847225	0.845684	0.848755	0.235316
cg16017420	12	1642879	1236	-0.00909095	-0.00233688	-0.00763819	-0.000634134	-0.00308639	-0.000117841	0.00311255	0.000285948	0.00169499	-0.00321511	-0.000287748	0.00380835	0.00253307	-0.00352516	0.00304139	0.00371705	-0.00111679	0.00513326	0.00436474	0.00472827	0.00458954	0.00376649	0.00423285	0.00458446	0.0040348	0.00451662	0.00446608	0.0037142	0.00418878	0.00414012	0.00393642	0.00434284	0.00423058	0.00416115	0.00416008	0.0039902	0.037268	0.62114	0.0960599	0.866299	0.465909	0.979493	0.440454	0.94952	0.704297	0.386695	0.945232	0.357643	0.519901	0.416954	0.4722	0.37171	0.78835	0.19828
cg01282725	12	1645963	1237	0.00715539	0.00165286	-0.00358221	0.00425766	-0.0002273	0.00554453	0.00200982	-0.00407598	-0.00195235	-0.00787983	-0.00294895	-0.00466552	-0.000829627	0.00182436	-0.00269501	-0.00525809	0.00255446	-0.00735034	0.00556993	0.0059772	0.00612483	0.00505171	0.00601196	0.0055151	0.00565794	0.00611316	0.0058473	0.00508177	0.00510721	0.0050708	0.0053323	0.00568124	0.00551957	0.00554579	0.0054911	0.00554338	0.198916	0.782143	0.558637	0.399332	0.969841	0.314735	0.722424	0.504929	0.738463	0.120996	0.563663	0.357533	0.87636	0.748119	0.625362	0.343067	0.641787	0.184851
cg15559248	12	1650026	1237	-0.00545666	-0.00300102	-0.00101052	0.00445152	0.000629895	-0.0029341	0.0062504	-0.00219545	-0.0017342	-0.00275457	0.000441203	0.00389188	0.0018632	-0.00368908	-0.00471515	-0.00475094	-0.000109346	0.00129657	0.00470149	0.00514538	0.00543804	0.00427424	0.00499653	0.00504912	0.00466122	0.00490105	0.00495041	0.00407808	0.00422469	0.00462194	0.00430091	0.00485772	0.00479268	0.00453731	0.00457017	0.0042777	0.245794	0.559728	0.852583	0.297655	0.899679	0.561166	0.17994	0.654185	0.726103	0.499385	0.916825	0.399762	0.664861	0.447598	0.325202	0.295061	0.980912	0.761814
cg23797621	12	1656115	1237	-0.00181831	-0.00344643	-0.00184814	0.00242755	-0.00264195	-0.00514503	0.00514244	-0.00290602	-0.00244613	-0.00345804	0.000479198	0.00598662	0.0012603	0.00262735	-0.00218984	-0.00492859	0.00252	0.000453578	0.00425185	0.004264	0.00442123	0.00373731	0.00450015	0.0041847	0.00396476	0.00398759	0.00411439	0.00387342	0.003694	0.00388838	0.00406065	0.00444154	0.00426667	0.00412728	0.00406038	0.00396558	0.668905	0.418939	0.675936	0.515986	0.557149	0.218889	0.194619	0.466145	0.552157	0.371985	0.896785	0.123654	0.75628	0.554157	0.607782	0.232419	0.534842	0.908938
cg14174329	12	1683360	1237	-0.000726062	0.00136376	-0.00726536	-0.000443051	-0.000974837	0.00142005	0.000401511	-0.00064321	0.00428855	-0.00519005	-0.00283814	-0.00150238	0.00381246	0.00226901	0.00195973	-0.00583432	0.00180785	-0.00440996	0.00385704	0.00394241	0.00432733	0.0031909	0.00369794	0.00375735	0.00379496	0.00396133	0.00406126	0.00340914	0.00349469	0.00351939	0.00374291	0.00377937	0.00381494	0.00356545	0.00370586	0.00361698	0.850686	0.729403	0.0931625	0.88957	0.792076	0.705476	0.91574	0.871013	0.290984	0.12791	0.416717	0.669463	0.308401	0.548261	0.607463	0.101766	0.625667	0.222754
cg04395785	12	1684652	1237	-0.0110809	-0.00186987	0.00426924	0.000746791	-0.00342406	-0.00266102	0.01067	-0.00332769	-0.000128063	-0.00850231	-0.000923823	0.00580745	0.00742706	-0.00144802	-0.00576351	-0.000206486	-0.00467253	0.00375945	0.00445959	0.00529643	0.0051614	0.0042003	0.00476843	0.00484919	0.00391995	0.00471628	0.00421441	0.00398215	0.00438195	0.00428475	0.00434097	0.00438711	0.00473918	0.00414768	0.00438081	0.00437046	0.012965	0.724056	0.408154	0.858884	0.472715	0.583173	0.00648941	0.480452	0.975759	0.0327525	0.833024	0.175298	0.0870957	0.741352	0.223932	0.960295	0.286157	0.389682
cg16638237	12	1684664	1237	0.00390059	0.00479737	0.000715514	0.00335684	0.00250003	0.00334414	0.00112485	-0.00609973	-0.00809771	-0.00784467	-0.00463528	-0.0050507	0.00119969	0.00228933	-0.0040304	-0.00750498	0.00109415	-0.00355296	0.00592132	0.0063494	0.00614488	0.00533316	0.00597985	0.00598874	0.00562993	0.00606567	0.00608378	0.00535931	0.0052138	0.00540959	0.00539502	0.00595027	0.00555094	0.00583114	0.00534029	0.00559049	0.510065	0.449912	0.907303	0.529068	0.675892	0.576568	0.841639	0.314601	0.183178	0.143263	0.373981	0.350481	0.824025	0.700427	0.467792	0.198076	0.837661	0.525078
cg15055553	12	1697406	1237	0.00122794	0.000522554	0.00227954	-0.00144735	0.000756496	-0.00167067	0.00162548	-0.00579585	-0.00147789	-0.00014327	0.000567452	0.000604763	0.00188863	0.00763693	-0.00353134	-0.00576512	-0.00171679	-0.000701465	0.00559811	0.00575025	0.00572331	0.00496808	0.00567955	0.00576584	0.00534438	0.00573901	0.00561268	0.00502985	0.00481121	0.00500869	0.00467772	0.00569849	0.00521387	0.00543477	0.0050948	0.00523479	0.826379	0.927592	0.690416	0.7708	0.894038	0.772006	0.761016	0.312541	0.792309	0.977276	0.906112	0.903895	0.686397	0.180191	0.498218	0.288787	0.73614	0.893402
cg16904375	12	1699820	1237	0.00936528	0.00531753	-0.00379327	0.00572295	0.00383309	0.00455608	-0.000879189	-0.00542518	0.00103624	-0.0067341	-0.00580114	-0.00456336	-0.00240816	-0.000236922	-0.00109881	-0.00224933	0.00177786	-0.00410541	0.00608204	0.00628488	0.00631887	0.00525926	0.00594402	0.00613189	0.00587486	0.00597392	0.00593912	0.00532918	0.00531522	0.00547737	0.0057328	0.00604716	0.00571453	0.0056997	0.00563185	0.00595653	0.123603	0.397506	0.5483	0.276522	0.519015	0.457473	0.881039	0.363802	0.861491	0.206364	0.275087	0.404771	0.674436	0.968748	0.84752	0.693108	0.752246	0.49068
cg17150898	12	1702116	1237	-0.00204451	-0.000585702	-0.00720842	0.00300756	-0.00422051	-0.00563722	0.00991553	-0.00581791	0.00135618	-0.00699043	-0.00517993	-3.04961e-05	0.00508088	0.000313016	-0.00428923	0.000738179	0.00312632	0.00103011	0.00547462	0.00566598	0.00610283	0.00510864	0.00568943	0.00561605	0.00563805	0.0055741	0.00549685	0.00484445	0.00517446	0.005188	0.00518244	0.00540614	0.00543897	0.00539962	0.00511943	0.00547083	0.708812	0.917668	0.237539	0.556049	0.458199	0.31549	0.0786318	0.296605	0.805125	0.149027	0.316799	0.99531	0.326888	0.953828	0.430339	0.89126	0.541413	0.850648
cg07447765	12	1712083	1237	-0.00898529	-0.000414294	0.00227633	0.00405381	-0.000514733	-0.0057777	0.0103513	-0.00371148	-0.000425115	-0.00660437	-0.00338913	0.00612433	0.003629	-0.00168127	-0.00559453	-0.00603185	-0.00538553	0.00299023	0.0039448	0.00433931	0.00435946	0.00375038	0.00388377	0.00402174	0.00367416	0.0041427	0.00395431	0.00336917	0.00367588	0.00346644	0.0038725	0.00389301	0.00416891	0.00380887	0.00399246	0.00364628	0.022741	0.923938	0.601559	0.279738	0.894562	0.150827	0.00484242	0.370301	0.914387	0.0499678	0.356534	0.0772697	0.348697	0.665837	0.179608	0.113278	0.177361	0.412172
cg13391064	12	1724899	1237	0.00482492	0.000446084	0.00295791	0.0055853	-0.000758539	-0.00459813	0.00253714	-0.00352458	-0.00483726	-0.00655627	-0.00509627	0.000933416	-0.00288294	0.00035691	-0.00349166	-0.00604496	0.000726606	-0.000335059	0.00580519	0.0059582	0.00585855	0.00475584	0.00560388	0.00561646	0.00529987	0.00585906	0.00575903	0.00506247	0.00497744	0.00522852	0.00522142	0.00587418	0.00525281	0.0053513	0.00521583	0.00531946	0.405896	0.940319	0.613638	0.240232	0.892328	0.412964	0.63214	0.547467	0.40094	0.195295	0.305895	0.858312	0.580855	0.951551	0.506228	0.258634	0.889207	0.949777
cg10696062	12	1726028	1237	-0.0058094	-0.000277994	-0.00478093	0.00425254	-0.00932211	-0.00665034	0.00719221	-0.00420688	0.00260634	-0.00810941	0.00130882	0.00712382	0.00497939	0.000928301	-0.00525473	-0.00144556	0.00142777	0.00419197	0.00398146	0.00396884	0.00405245	0.0033029	0.0035719	0.00398248	0.00349124	0.00382153	0.0037518	0.00321765	0.00332122	0.00357	0.00357646	0.00376992	0.00362687	0.00372088	0.00326537	0.00366414	0.144534	0.944159	0.238095	0.197914	0.00905821	0.0949399	0.0393917	0.270968	0.48725	0.0117257	0.693523	0.0459923	0.163841	0.805497	0.147384	0.697647	0.661932	0.252602
cg24505122	12	1726292	1237	-0.00812672	-0.00540373	0.000752413	0.00359964	0.000961113	-0.000627329	0.00868396	-0.00227511	-0.000353969	-0.00439261	-0.00396834	0.00246892	0.0015865	0.000950467	-0.000193784	-0.00261557	-0.00249804	0.00212501	0.00403416	0.00455962	0.0044661	0.00356721	0.003932	0.00449681	0.00356736	0.00403316	0.00407407	0.00338095	0.00383551	0.00414897	0.00383624	0.00402817	0.00390194	0.0037925	0.0036823	0.0037686	0.0439594	0.235967	0.866212	0.312931	0.806895	0.889051	0.0149215	0.572685	0.930764	0.193866	0.300841	0.551797	0.679199	0.813467	0.960391	0.490403	0.497523	0.57284
cg13124050	12	1732282	1237	-0.0045535	0.00151588	0.00130057	0.0015997	0.00397784	0.00731549	0.0039363	0.00330514	-0.000612747	-0.00140655	-0.0078075	-0.00682162	0.000573579	0.000654727	-0.00335052	0.00010966	0.00486609	0.00302549	0.00469311	0.00475694	0.00477526	0.00422437	0.00472144	0.00484316	0.00418907	0.00434124	0.00440101	0.00391816	0.00396614	0.00434105	0.0044064	0.00458496	0.00458207	0.00432858	0.00446682	0.00421232	0.33192	0.749979	0.785349	0.704923	0.399505	0.130921	0.347392	0.446456	0.88927	0.719609	0.049006	0.116084	0.896432	0.886449	0.464642	0.979789	0.275983	0.472605
cg17123639	12	1741869	1237	0.00496427	0.000997189	0.00132244	0.00173951	0.00583551	0.00220126	-0.000509079	-0.00142776	-0.00261923	-0.00426669	-0.00385434	-0.00130167	-0.00249299	0.00160551	-0.0018139	-0.0040551	-0.00204821	-0.00466958	0.0053273	0.00550814	0.00554937	0.00466395	0.00519549	0.00503443	0.00506141	0.00541811	0.00543915	0.00483202	0.00469205	0.0046153	0.00478903	0.00516202	0.0050629	0.00500919	0.00483336	0.00504971	0.351411	0.856337	0.811644	0.709171	0.261358	0.661936	0.919884	0.792153	0.630124	0.377235	0.411384	0.777918	0.602672	0.755782	0.720139	0.418209	0.671736	0.35511
cg13186567	12	1751357	1237	0.00277995	-0.000392836	0.00446443	0.00650733	0.00306416	0.00129681	0.00258754	-0.00135629	-0.00335279	-0.00791486	-0.00469041	-0.0042384	0.00221653	0.00446101	-0.00449079	-0.00659478	0.00151861	-0.00493309	0.00653883	0.00702689	0.00685488	0.00572071	0.00675593	0.00660544	0.00624001	0.00693585	0.00648017	0.00589407	0.00557858	0.00608076	0.00602488	0.00671391	0.0062626	0.0061578	0.00606829	0.00629046	0.670732	0.955418	0.514868	0.255328	0.650152	0.844356	0.678384	0.844964	0.604883	0.17932	0.400466	0.485791	0.712951	0.506407	0.473324	0.284186	0.802392	0.432912
cg18982550	12	1756191	1237	-0.000448442	0.00183327	-0.0028536	0.000791635	0.00130382	0.00321571	-0.000420683	0.000593517	-0.00091779	-0.00543604	-0.00298679	-0.000389466	0.00145726	0.00353441	0.00147079	-0.00367112	-7.13367e-07	-0.0067545	0.00413927	0.00436128	0.00415535	0.00361566	0.00418793	0.00430692	0.00396656	0.00429898	0.00408657	0.00376998	0.00358485	0.00378863	0.00376712	0.00412047	0.00383405	0.00400111	0.00384276	0.00401094	0.913727	0.674229	0.492253	0.826692	0.755552	0.455282	0.915537	0.890193	0.822301	0.149323	0.404748	0.918123	0.698878	0.39102	0.701266	0.358868	0.999852	0.0921778
cg11785165	12	1762077	1237	-0.00274786	-0.00269756	-0.0105045	-0.00348313	-0.00481518	-0.000581426	-0.000750374	-0.00105475	0.00387758	-0.00592793	0.00383587	0.0062776	0.00184377	0.00210962	0.0064384	0.0010998	0.00127591	-0.0037262	0.00386757	0.00424856	0.0040141	0.00332889	0.00381646	0.00422666	0.00342132	0.0038409	0.00377634	0.0033422	0.00381346	0.00380055	0.00349555	0.0039107	0.00361128	0.00331826	0.00387671	0.00379509	0.477402	0.525471	0.00887318	0.295407	0.207062	0.890587	0.826398	0.783615	0.30451	0.076119	0.314474	0.0985826	0.597872	0.589578	0.0746097	0.740314	0.742064	0.326176
cg24894584	12	1772230	1237	0.004045	0.00374357	0.00165551	0.0039134	0.00323296	-0.0029942	0.00250829	-0.00495619	-0.00379316	-0.00665593	-0.00452025	0.00114363	0.000468705	0.000897095	-0.00221682	-0.00323616	0.000236358	-0.00218312	0.00535182	0.00553931	0.00545029	0.00470804	0.00540224	0.00522624	0.00510643	0.00548017	0.00523659	0.00484012	0.00477588	0.00479335	0.00488557	0.00516237	0.00504255	0.00508738	0.00487247	0.0050875	0.449759	0.499156	0.761321	0.405852	0.549541	0.566701	0.623284	0.36579	0.468846	0.169082	0.343907	0.811426	0.923571	0.862042	0.66021	0.524701	0.961311	0.66784
cg05061370	12	1779853	1237	0.00909137	-0.00362118	0.00345363	0.00379179	0.00217458	-0.000913762	-0.0023923	0.000975674	-0.00274469	-0.00299129	0.000507022	0.00010853	-0.00133457	0.00319096	-0.00080396	-0.00361089	-0.00148977	-0.000182994	0.00469462	0.00461726	0.00471242	0.0040586	0.00437469	0.00486862	0.00445251	0.00487347	0.00452663	0.00390886	0.00401511	0.00442969	0.00415094	0.00457929	0.00425676	0.00445977	0.00395487	0.00439818	0.0528004	0.432882	0.463633	0.35017	0.619132	0.851124	0.591066	0.841323	0.544287	0.444118	0.899512	0.980453	0.747823	0.485913	0.850197	0.418137	0.706402	0.966812
cg17626683	12	1790482	1237	-0.00159808	-0.0041444	0.00463585	-0.000156091	-0.00121988	-0.00541287	0.00446771	-0.000331277	-0.0018912	0.0014467	-0.00277824	-0.00041416	-0.000197229	-0.00242305	-0.00352497	-0.00233113	-0.00418394	0.00155154	0.0040505	0.00467924	0.00465241	0.00394909	0.00425548	0.0043619	0.00374974	0.00423804	0.0041443	0.00366482	0.00371624	0.00408649	0.0039272	0.00419645	0.00428939	0.00387713	0.00401762	0.00395163	0.693183	0.375779	0.319036	0.968471	0.774372	0.214628	0.233468	0.937695	0.648147	0.693024	0.454705	0.919274	0.959946	0.563665	0.411197	0.547672	0.297691	0.694591
cg09035005	12	1797659	1237	0.00450752	0.000464962	-0.00208131	0.00461262	0.00225301	0.00371712	0.00424049	-0.00686429	-0.0014382	-0.00467801	-0.00398804	-0.0031419	0.000529559	0.00152041	-0.00433669	-0.00450908	0.00183526	-0.00369508	0.00631164	0.00648083	0.00658964	0.00527451	0.00602437	0.00577261	0.00597363	0.00633844	0.00631683	0.00553272	0.00540797	0.00534892	0.00561662	0.00604514	0.00566421	0.00594867	0.00550681	0.00577627	0.475129	0.942805	0.752119	0.381839	0.708417	0.519625	0.477786	0.278825	0.819896	0.397822	0.460856	0.556942	0.924883	0.801421	0.443896	0.448452	0.73893	0.522367
cg12632785	12	1825796	1237	0.00290553	0.00393885	-0.00164612	0.00157549	0.000553745	0.00235944	-0.00119157	-0.00424966	-0.00246787	-0.00367316	-0.00114196	-0.00244968	-0.000311594	0.00102957	0.000310264	-0.00431096	0.000125496	-0.0054371	0.00453245	0.00470218	0.00473813	0.00399287	0.00445108	0.00447144	0.00444063	0.00465027	0.004479	0.00415015	0.00393772	0.00415358	0.00421564	0.00446963	0.00433061	0.00441668	0.00418567	0.00436742	0.521489	0.402219	0.728276	0.693156	0.900993	0.59773	0.788442	0.360795	0.581644	0.37612	0.771813	0.55534	0.941079	0.817821	0.942885	0.329033	0.976081	0.213159
cg23830619	12	1868080	1237	0.00162171	0.00096272	-0.000964483	0.00410723	-0.00143029	-0.00261083	0.00234469	-0.00319386	0.00114094	-0.00750085	0.000229358	0.00111984	-0.000859939	0.00284118	-0.00419338	-0.00420977	9.97766e-05	-0.00439403	0.00442801	0.00469492	0.00458819	0.00420831	0.004741	0.00446352	0.00445996	0.0045606	0.00441532	0.00409263	0.00413038	0.00413203	0.00420215	0.00473238	0.00452313	0.00457081	0.00423937	0.00431632	0.714186	0.837529	0.833504	0.329074	0.762891	0.558598	0.599083	0.48373	0.796094	0.0668368	0.955717	0.78638	0.837851	0.54826	0.353876	0.357044	0.981223	0.308677
cg23590207	12	1879444	1237	0.000513198	-0.00213153	-0.00115764	0.00921273	0.0018761	0.00217669	-0.0020391	0.00220453	-0.00208586	-0.0110217	-0.00143146	-0.00618323	-0.00635268	-0.00339154	0.00113902	-0.00316264	-0.000136691	-0.0070061	0.00487595	0.00532403	0.00534294	0.00432314	0.0049692	0.00509286	0.00435709	0.00492671	0.0048565	0.00471381	0.00451807	0.00466802	0.00468467	0.0048389	0.00478596	0.00468661	0.00432679	0.0048244	0.916177	0.688891	0.828467	0.033087	0.705768	0.669087	0.639788	0.654539	0.66756	0.0193787	0.751373	0.185306	0.175081	0.483372	0.811888	0.499787	0.974798	0.14644
cg03865101	12	1883663	1237	0.00512178	0.00112179	-0.00507377	-0.00360188	0.0037879	0.00513235	-0.00303021	-0.000758152	0.000761618	-0.00357632	-0.00247793	-0.00382643	0.000171083	0.0040272	0.000865408	0.000990876	0.00131514	-0.00634642	0.00565684	0.00615031	0.00613889	0.00515069	0.00583761	0.00551879	0.00578654	0.00603046	0.00558881	0.00530618	0.00512876	0.00515439	0.00539152	0.0056726	0.0056194	0.00560316	0.00531091	0.00565694	0.365246	0.855273	0.408523	0.484364	0.516417	0.352383	0.600511	0.899953	0.891604	0.500317	0.628993	0.457867	0.974686	0.477742	0.877607	0.859632	0.804421	0.261913
cg08103496	12	1906917	1237	0.0118322	-0.00109732	-0.00818473	0.00331883	0.00538765	0.00429675	-0.00518583	-0.00118679	-0.00389379	-0.00452056	-0.00236176	-0.00445023	-0.00460375	0.00577805	0.00211616	-0.00638319	-0.000314548	-0.00717732	0.00679352	0.00726702	0.00700842	0.0059967	0.00693899	0.00665679	0.00660706	0.00757469	0.00659234	0.00630313	0.00609376	0.00624294	0.00633577	0.00684332	0.00665798	0.00671819	0.00637783	0.00669062	0.0815626	0.879976	0.24287	0.57996	0.437494	0.518624	0.432517	0.875498	0.554752	0.473255	0.698334	0.475943	0.467453	0.398482	0.750608	0.342044	0.960665	0.283387
cg12859507	12	1909963	1236	0.00719568	-0.00131453	-0.0082627	0.000563719	-0.00262018	0.0082815	-5.09543e-06	0.00440068	0.00387492	-0.00470252	0.000609141	-0.00630739	0.000271601	0.00323307	-0.00227075	-0.00418533	0.0059138	-0.00630051	0.00527979	0.00562023	0.00551758	0.00473518	0.00513743	0.00508315	0.00511735	0.00540229	0.00541974	0.00468007	0.00449033	0.00476301	0.00485218	0.00532372	0.00480864	0.00486783	0.00458854	0.00482712	0.172923	0.815069	0.134258	0.905237	0.610039	0.103269	0.999206	0.415304	0.474632	0.314994	0.892093	0.185422	0.955362	0.543656	0.636767	0.389903	0.197461	0.191814
cg17362171	12	1922255	1232	-0.000314628	0.00836286	0.00469405	-0.000767753	-0.0047345	0.00250902	-0.00454747	-0.00462117	-0.000310377	0.00284825	-0.00321921	-0.00263828	-0.000945153	-0.00790152	-0.0106028	-0.000197531	-0.000235493	0.00146343	0.00485886	0.0054083	0.00514095	0.00440129	0.00468704	0.00496501	0.00494798	0.00507223	0.00452466	0.00455125	0.00437233	0.00469465	0.00477406	0.00483456	0.00493092	0.00501038	0.00448345	0.00545353	0.94837	0.122032	0.361206	0.861521	0.312435	0.61332	0.358067	0.362257	0.945311	0.531435	0.461568	0.574132	0.843063	0.102178	0.0315348	0.968552	0.95811	0.788433
cg05098821	12	1925833	1237	-0.0013926	0.00153098	-0.00092544	0.00193162	-0.00191365	-0.00615899	0.00269692	-0.00297809	-0.00206188	-0.00407839	-0.000905908	0.00407421	0.00264981	0.000975201	-0.00310074	0.00118629	0.00143828	0.00263909	0.00423253	0.0042379	0.00406619	0.00339214	0.00391095	0.00372263	0.00382451	0.00384923	0.00387169	0.00337259	0.00342734	0.00347712	0.00369511	0.0038679	0.00392994	0.00355502	0.00353776	0.00373374	0.742137	0.717905	0.819962	0.569058	0.624626	0.0980319	0.480707	0.439117	0.594343	0.226558	0.791535	0.24131	0.473305	0.800943	0.430109	0.73861	0.684338	0.479676
cg10695028	12	1934848	1237	-0.00625061	0.000808465	0.00164842	0.000960749	-1.24073e-05	-0.00499801	0.00383884	0.000884391	0.00372584	-0.000480285	-0.00275683	0.0052214	0.00227054	-0.00192141	-0.000307443	0.00483506	-0.0061898	0.00299788	0.00383647	0.00373372	0.00398283	0.00345614	0.00388414	0.0039316	0.0037133	0.0037584	0.00366424	0.00348081	0.00355803	0.00356291	0.00351368	0.00372347	0.00393389	0.00363507	0.00362168	0.0034784	0.103258	0.828574	0.678961	0.781025	0.997451	0.203643	0.301227	0.813968	0.309243	0.890256	0.438447	0.142789	0.518151	0.605835	0.937707	0.183481	0.0874333	0.388767
cg18653386	12	1960381	1237	0.00499537	0.00352261	0.00181967	0.000252782	0.000807846	0.00212952	0.00381037	-0.00409497	0.000511109	-0.00654534	-0.00384741	-0.00191859	-0.000713055	0.00192046	-0.00770005	-0.00554527	0.0001873	-0.00103096	0.00599434	0.00617186	0.00611283	0.0050769	0.00600278	0.00557888	0.00602011	0.0059152	0.00597504	0.00516001	0.0050485	0.00523929	0.00537549	0.00576415	0.00561514	0.00555228	0.00564579	0.00549138	0.404648	0.568167	0.765947	0.960289	0.892945	0.702676	0.526773	0.488762	0.931832	0.204628	0.446006	0.714221	0.894471	0.739004	0.170281	0.317922	0.973535	0.85108
cg25049091	12	2028156	1237	0.00294248	0.00349368	0.00252763	0.00417711	0.00111269	-0.00141582	3.52087e-05	-0.00418201	-0.00601133	-0.00531594	-0.00306624	-0.00163489	0.000124103	0.000142464	-0.00213356	-0.00421639	-0.000108371	-0.0042926	0.00474093	0.00500479	0.00493502	0.004242	0.00471599	0.00470979	0.00461935	0.00495131	0.00468711	0.00429183	0.00413876	0.00433236	0.0043095	0.00465704	0.00453898	0.00466363	0.00437543	0.00464737	0.534827	0.485135	0.608523	0.32477	0.81348	0.763711	0.993919	0.398319	0.199659	0.215487	0.458778	0.705901	0.977026	0.975596	0.638318	0.365942	0.98024	0.355662
cg19369955	12	2030178	1235	0.00564328	0.00228333	-0.00025987	-0.000158468	0.00204737	0.00406845	-0.00431133	-0.00161843	-0.000286911	-0.000291731	-0.00178501	-0.00220427	-0.00123919	0.00333286	-0.000284092	-0.00319907	5.42674e-05	-0.00505465	0.00487056	0.00504691	0.00501386	0.00428398	0.00479604	0.0048055	0.00455434	0.00490177	0.00487272	0.00428785	0.00416445	0.00434044	0.00426722	0.00488476	0.00453655	0.00471682	0.00432448	0.00461943	0.246598	0.650966	0.958664	0.970492	0.669462	0.397204	0.343822	0.74127	0.953047	0.945756	0.668193	0.611562	0.771513	0.495051	0.950067	0.497629	0.989988	0.273861
cg22250531	12	2030200	1237	0.00920274	0.000463599	-0.00264987	0.00230253	0.0019832	0.00550187	-0.00773431	0.000980453	0.00145461	-0.00295999	-0.00302109	-0.00393779	-0.00340149	0.00115758	-0.000451176	-0.00294618	-0.000694817	-0.00486835	0.00431235	0.00442068	0.00425327	0.00360798	0.00406089	0.00399178	0.0039766	0.00430817	0.00431511	0.00357179	0.00368977	0.00370992	0.00376445	0.00389707	0.00387226	0.00387552	0.00379444	0.00397036	0.0328392	0.916479	0.533271	0.523358	0.625292	0.16811	0.0517803	0.819973	0.736043	0.407266	0.412914	0.288498	0.366216	0.766437	0.907244	0.447133	0.854708	0.220134
cg08762603	12	2031417	1237	0.00349907	0.00141275	-0.00191657	0.00112561	0.00190644	0.00134037	0.00112772	-0.00277142	-0.000850746	-0.00419351	-0.0036515	-0.00134405	0.00131076	0.0003047	-0.00118093	-0.00327651	-0.000672612	-0.0076216	0.00469808	0.00518882	0.00481711	0.00409334	0.00483003	0.00454749	0.00443909	0.00494132	0.00457355	0.0042015	0.00404731	0.00425908	0.00426366	0.00454687	0.00431721	0.00452392	0.00428373	0.00439304	0.4564	0.785416	0.690728	0.783327	0.693061	0.768185	0.799462	0.574888	0.852433	0.318231	0.366949	0.752327	0.758518	0.946571	0.784439	0.468903	0.875233	0.0827538
cg12250581	12	2045810	1237	0.00376514	0.00245863	0.00111078	0.00583486	0.00101073	0.000725129	0.00476562	-0.00331106	-0.00421948	-0.00873845	-0.00354103	-0.000374066	-0.00190102	0.00369001	-0.0062458	-0.00938287	-0.0010903	-0.00697915	0.00638505	0.00683921	0.00698139	0.00569435	0.00675982	0.00648087	0.00638556	0.00670839	0.00662171	0.00593632	0.00581938	0.00575225	0.00604811	0.00655466	0.00642673	0.00637629	0.00617741	0.00629373	0.555405	0.719228	0.873586	0.305517	0.881143	0.910913	0.455479	0.62161	0.523982	0.141012	0.542862	0.948151	0.753281	0.573462	0.331126	0.141149	0.859902	0.267471
cg14310533	12	2046230	1237	-0.000755629	-0.00721934	0.00389934	-0.00171887	-0.00222858	-0.00267369	0.00879533	0.00189746	-0.0073284	-0.00224697	0.00440965	0.00240509	0.00149308	0.00589816	-0.0076995	-0.000219866	0.00344258	-0.00142816	0.00454373	0.00495816	0.00469959	0.00401879	0.00458739	0.00477412	0.00414766	0.00488594	0.00429306	0.00393835	0.00419658	0.00432157	0.00462165	0.00453382	0.00438956	0.00414511	0.00402674	0.00463643	0.86792	0.145378	0.406697	0.668863	0.627105	0.575453	0.0339594	0.697756	0.0878154	0.568314	0.293364	0.577848	0.746648	0.193284	0.079422	0.957698	0.39259	0.758059
cg19244722	12	2048973	1237	0.00516036	0.00356997	0.00404936	0.00442148	-0.00253498	-0.00180023	-0.00062616	-0.00678585	-0.00583093	-0.00675349	0.000927254	-0.00264782	-0.000759487	0.00231215	-0.00703937	-0.00360571	0.000233775	-0.0044801	0.00609361	0.0063402	0.00631374	0.00544542	0.00604285	0.00595683	0.0057491	0.00624743	0.00599489	0.0054395	0.00516059	0.00551115	0.005709	0.0058401	0.00606074	0.00564531	0.00571191	0.00595762	0.39708	0.573388	0.521291	0.416813	0.67485	0.76249	0.91327	0.277398	0.330727	0.214397	0.857404	0.630908	0.894167	0.692172	0.245451	0.523012	0.967354	0.452055
cg00788521	12	2229269	1237	-0.00183046	0.00638894	-0.00103034	-0.00122836	-0.00393746	-0.00837626	0.00634729	-0.00983549	-0.000256069	-0.0067756	-0.000749818	0.00818517	-0.00186481	-0.00113916	0.000569033	-0.00148645	0.00235569	-0.00345849	0.00428473	0.0046105	0.00452095	0.00374976	0.00412431	0.00421523	0.00394465	0.00432652	0.00409916	0.00369111	0.00371526	0.00368942	0.00394588	0.0043719	0.00410578	0.00397532	0.00372337	0.00411004	0.669229	0.165827	0.819721	0.743227	0.339731	0.0469065	0.107597	0.0230079	0.95019	0.0664089	0.840056	0.0265171	0.636501	0.794428	0.889772	0.708464	0.526945	0.400082
cg08739399	12	2281896	1237	0.00063364	-0.000534169	0.00749276	0.00384033	0.00136247	-0.00387255	-0.000877493	-0.00178487	-0.00455058	-0.000226101	5.7733e-05	-0.000478943	-0.00244456	-0.00460243	-0.00411031	0.00514666	-0.00358888	0.00209333	0.00397302	0.0043038	0.00405911	0.00348931	0.00394663	0.00411256	0.00406997	0.0042652	0.00388071	0.00356457	0.00353743	0.00364555	0.00381071	0.00409671	0.00387303	0.00379416	0.0036297	0.0037803	0.873286	0.901224	0.0649049	0.27107	0.729926	0.346377	0.829298	0.675602	0.24095	0.949424	0.986979	0.895477	0.521201	0.261248	0.28857	0.17495	0.322784	0.579752
cg18939478	12	2289307	1237	0.00323242	0.00444044	0.00162346	0.000677103	0.00799091	0.00324582	0.00103751	-0.00577243	-0.00254033	-0.00721496	-0.00414341	-0.00577813	0.000690924	0.00284198	-0.000267947	-0.00616211	-0.000806434	-0.00420336	0.00674741	0.00704036	0.00703721	0.00595273	0.00681729	0.00678358	0.00654253	0.00684333	0.00685037	0.00608268	0.0057761	0.00626982	0.00597981	0.00660994	0.00637116	0.00648543	0.0061037	0.00646979	0.631895	0.528229	0.817551	0.909439	0.241135	0.632308	0.874	0.398942	0.710763	0.235564	0.473167	0.356749	0.908015	0.667227	0.966454	0.342038	0.894888	0.515892
cg09340935	12	2293084	1237	0.00599129	0.0026772	-0.00315696	0.00501748	0.00096893	0.00262136	0.000273312	-0.00297717	-0.000410327	-0.00819968	-0.00278808	-0.0042264	-0.00265812	0.00477971	0.000226611	-0.00924205	0.00177116	-0.0063187	0.00599223	0.00617482	0.00603715	0.00537217	0.00598328	0.00577718	0.00577852	0.00604122	0.00587689	0.00546693	0.00512529	0.00540949	0.00545828	0.00593506	0.0057764	0.00576224	0.0053775	0.00556117	0.317387	0.664603	0.601029	0.350316	0.871353	0.650013	0.962276	0.622147	0.944337	0.133648	0.586451	0.43463	0.626267	0.420627	0.968707	0.108736	0.74188	0.255866
cg12073979	12	2299176	1237	0.00394156	0.00545644	-0.000282377	0.00519855	-0.000660305	0.00184192	0.00242662	-0.0048098	-0.000670965	-0.00730298	-0.00283114	-0.0028663	-0.00127269	0.00129589	-0.00204823	-0.00430773	0.00223315	-0.00801968	0.00547961	0.00570341	0.0056369	0.00478778	0.00560932	0.00535089	0.0054039	0.00564599	0.00560293	0.0049289	0.00493809	0.00486291	0.00475442	0.00534972	0.00517169	0.00522164	0.00509891	0.00520114	0.471947	0.33872	0.960047	0.277569	0.906293	0.730675	0.653396	0.394272	0.904679	0.138429	0.566423	0.555579	0.788941	0.808598	0.69207	0.409386	0.661411	0.123096
cg10635895	12	2339439	1237	0.00712494	-0.000655882	0.00185441	0.0021712	0.00384249	-0.000408107	-0.000104512	-2.95906e-05	-0.00472807	-0.00386759	-0.000755244	0.000353128	-0.00279464	0.00359546	-0.00184183	-0.0015528	-0.00181429	-0.00251616	0.00428251	0.0043764	0.00422174	0.00372564	0.00422794	0.00425715	0.00401123	0.00436812	0.00390713	0.00377225	0.00386236	0.00386827	0.00379359	0.00397229	0.00400229	0.00404293	0.00409645	0.00409317	0.0961665	0.880869	0.660478	0.560046	0.363439	0.923629	0.979214	0.994595	0.226235	0.305235	0.84497	0.927263	0.461321	0.365393	0.645378	0.700921	0.657844	0.538739
cg01911127	12	2358119	1237	0.00444857	0.00131451	0.00323863	0.00464987	0.00216664	0.00124364	0.000900318	-0.00205394	-0.00183964	-0.00601234	-0.00186444	-0.00364631	-0.00300775	0.000330239	-0.00288989	-0.00174118	0.00116862	-0.0061942	0.00446912	0.00463985	0.00443349	0.00393965	0.00440439	0.00433893	0.00438085	0.00440926	0.00454987	0.0038551	0.00378595	0.00405546	0.00395583	0.00427624	0.0040712	0.00430168	0.00407565	0.00430686	0.319541	0.77694	0.46509	0.237891	0.622771	0.7744	0.837172	0.64134	0.685971	0.11886	0.622393	0.368592	0.447056	0.938443	0.477805	0.685649	0.774317	0.150372
cg10611831	12	2373591	1237	0.00634587	0.00225938	0.00209275	0.00314204	0.00143645	0.00114789	0.00269467	-0.0052208	-0.00652532	-0.00581731	-0.00436604	-0.00148324	-0.00149745	0.0027244	-0.00144375	-0.00673565	0.00172396	-0.00492183	0.00585811	0.00597213	0.00614868	0.00509669	0.00595928	0.00580865	0.00574036	0.00605585	0.00580634	0.00521253	0.00516959	0.00526066	0.00526125	0.00576315	0.00558243	0.00561402	0.00541785	0.00559211	0.278692	0.705192	0.733588	0.537574	0.80952	0.843344	0.638765	0.388627	0.261087	0.264412	0.398355	0.777982	0.775936	0.636407	0.795926	0.230221	0.750333	0.378784
cg16155453	12	2378305	1236	0.00258697	0.000312337	0.0026361	0.00274804	0.00269031	-0.00077001	0.00176691	-0.00173276	-0.00371915	-0.00490818	-0.00360068	-0.000698622	-0.000707978	0.000496491	-0.00270471	-0.00418011	0.000621383	-0.0027134	0.00469675	0.00496088	0.00490451	0.00413794	0.004657	0.00465754	0.00437736	0.00468766	0.00464268	0.00413161	0.00395187	0.00425615	0.00418659	0.00471125	0.00447503	0.00460718	0.00437622	0.00441883	0.581771	0.949798	0.590933	0.50662	0.563472	0.868688	0.686472	0.711648	0.423087	0.23485	0.362226	0.869618	0.865713	0.916071	0.545578	0.364247	0.887087	0.539179
cg09993929	12	2378307	1237	0.00350209	0.00255961	0.0106306	0.00359802	-0.00227053	-0.00651163	0.00230557	-0.000993149	-0.0083996	-0.00530621	-0.00306354	0.00560109	0.00207717	-0.0020868	-0.00978065	-0.00662692	-0.000387358	0.00175505	0.00505201	0.00509213	0.0053094	0.00430694	0.00503732	0.00498234	0.00477304	0.00473469	0.00491215	0.00459151	0.00451103	0.00452493	0.00465235	0.0047572	0.00466503	0.00481397	0.00445203	0.00445237	0.48818	0.615204	0.0452609	0.403492	0.652175	0.191232	0.629067	0.833855	0.0872722	0.247822	0.49706	0.215779	0.655252	0.660906	0.0360299	0.168636	0.930666	0.693445
cg02468320	12	2404134	1237	0.00447185	0.00383783	-0.00199983	-0.00173181	0.00269021	0.00425293	-0.00343917	-0.00392491	-0.00134048	-0.00208459	-0.00264377	-0.00254014	-0.000638656	0.00350753	0.00156548	-0.00281478	-0.000902841	-0.00685494	0.00500609	0.00518578	0.00515242	0.00444735	0.00491511	0.00492932	0.00482767	0.00515448	0.00496621	0.00451979	0.00436345	0.00455653	0.00458564	0.00484516	0.00480806	0.00493261	0.00447985	0.00488533	0.371706	0.459258	0.697917	0.696978	0.584149	0.388257	0.476226	0.446385	0.787221	0.644644	0.544588	0.577206	0.889234	0.469111	0.744731	0.568239	0.840281	0.160567
cg01895549	12	2419010	1237	0.00676229	0.00104922	-0.00307239	0.00307254	0.00418238	0.00473107	-0.00296421	-0.00279522	-0.000959801	-0.00441384	-0.0027856	-0.00463062	-0.0012822	0.00294081	0.000148997	-0.00606851	-0.00251032	-0.00621566	0.00589971	0.00590517	0.00598143	0.00505109	0.00575643	0.00562939	0.0056187	0.00598067	0.00578116	0.00525226	0.005071	0.00538942	0.00536557	0.00578837	0.00553069	0.00568041	0.00530494	0.00561816	0.25171	0.858975	0.607493	0.542994	0.467497	0.400671	0.597803	0.640231	0.86814	0.400701	0.582786	0.390228	0.81113	0.611415	0.978508	0.285375	0.636067	0.268574
cg03626208	12	2443169	1237	0.0040005	-0.00286283	-0.00942167	-0.000440597	0.00141788	0.00424136	0.00267017	-0.0034304	-0.00031803	-0.00273746	-0.00363546	-0.00577209	0.00104967	0.00499263	0.0013021	-0.00378688	0.000794783	-0.00271068	0.00513381	0.00509812	0.0051506	0.00448385	0.0050976	0.00504549	0.00495944	0.0050719	0.0047852	0.00442213	0.00446103	0.00456851	0.00477641	0.00496356	0.00488365	0.0048723	0.00462631	0.00484791	0.435835	0.574425	0.0673641	0.921723	0.780899	0.400559	0.5903	0.498816	0.947011	0.535892	0.415108	0.206427	0.826057	0.314485	0.789758	0.437025	0.863597	0.576063
cg13371705	12	2452955	1237	0.00821483	0.00789255	-0.00128813	-0.00270277	0.00200514	0.00748326	-0.00381429	-0.000995781	0.00101283	-0.00125865	-0.00137619	-0.00215887	-0.000209654	-0.000625636	-0.00222492	0.00274982	-0.00310026	-0.00370722	0.00418045	0.00464356	0.00425063	0.00374922	0.00417459	0.00428275	0.00403245	0.00428842	0.00411946	0.00382285	0.0037609	0.0039194	0.00390102	0.00419658	0.00417638	0.0039417	0.0039847	0.00395331	0.0494075	0.0891916	0.761856	0.470977	0.630999	0.080585	0.344201	0.816381	0.805787	0.741972	0.714425	0.58176	0.95714	0.881489	0.594215	0.485413	0.436545	0.348373
cg02881696	12	2594582	1237	-0.00285322	-0.00118898	0.0109265	0.00178901	-0.00156001	-0.00837911	0.00518874	-0.000447259	-0.00245793	0.00234564	0.00455813	0.00307319	0.00306144	-0.00892906	-0.00610716	0.00645573	0.00121449	0.0174732	0.00712105	0.00720701	0.00753973	0.00654317	0.00735741	0.00683496	0.00687811	0.00696823	0.00694217	0.00664024	0.00648188	0.00647829	0.00631553	0.00702996	0.00714287	0.00698953	0.00651251	0.00670063	0.68866	0.868963	0.147284	0.784533	0.832082	0.220229	0.450619	0.948823	0.723296	0.723904	0.481924	0.635226	0.627855	0.204033	0.392551	0.355679	0.852064	0.0091154
cg18882910	12	2608364	1237	0.00145093	0.0059625	0.00290135	0.00214643	0.00356961	0.00246743	0.00453774	-0.00654854	-0.00403267	-0.00814333	-0.00146467	-0.00402243	-0.00116784	0.00202556	-0.00447054	-0.00696067	0.00151809	-0.00394129	0.00719534	0.0074251	0.00760092	0.00622401	0.00742268	0.0069369	0.00699017	0.00755265	0.00723713	0.0064383	0.00652946	0.00644626	0.00665172	0.00721819	0.0069384	0.00702852	0.00664028	0.00700905	0.840192	0.421963	0.702676	0.730197	0.630584	0.722068	0.516235	0.385913	0.577377	0.205933	0.822511	0.532631	0.860632	0.779003	0.519369	0.322005	0.819165	0.573901
cg19800406	12	2722892	1237	-0.00812427	-0.00245069	-0.00412846	0.00186975	-0.00312427	-0.00133286	0.00368377	-0.00376547	-0.000196525	-0.00812306	-0.00194204	-0.000567507	0.00619288	-0.00177417	0.000144053	0.00067205	0.00241479	0.00622938	0.00422126	0.00493452	0.00452151	0.00381066	0.00437888	0.00452763	0.00374431	0.00421366	0.00404756	0.00356327	0.00417515	0.00398322	0.00407908	0.00431639	0.0039477	0.00403089	0.00425636	0.00420868	0.054278	0.619442	0.361205	0.623665	0.475545	0.768465	0.3252	0.371518	0.961275	0.0226275	0.641829	0.886705	0.128963	0.681049	0.970891	0.867586	0.570485	0.13884
cg18601682	12	2830404	1237	0.00894673	-0.00465882	-0.00498954	0.00625782	0.00653258	0.00298709	0.0021206	0.00255446	0.00583262	-0.0109298	-0.00535728	-0.00419572	-0.00648963	0.0128799	-0.000713363	-0.00426077	-0.00261176	-0.00349928	0.00587816	0.00592741	0.00580328	0.00482017	0.00572868	0.00556727	0.0055572	0.00585242	0.00567302	0.0049478	0.00489765	0.00511839	0.0051911	0.00564669	0.00557344	0.0051865	0.00515395	0.00543975	0.128001	0.43188	0.38991	0.194199	0.25415	0.591583	0.702761	0.662488	0.303887	0.0271725	0.274022	0.412368	0.211247	0.02255	0.898154	0.411355	0.61233	0.520043
cg19178356	12	2921057	1237	0.00417235	0.00259641	0.00323559	0.0037529	0.00311899	0.000623379	0.00207068	-0.00491177	-0.00465665	-0.00454115	-0.0028141	-0.00227146	-0.000482994	0.00151398	-0.00431729	-0.00559906	7.31254e-05	-0.00426986	0.00571483	0.00588881	0.00585713	0.00491068	0.00559178	0.00559477	0.00556637	0.00577215	0.00572365	0.00509552	0.00491937	0.00513069	0.00507783	0.0055687	0.00541452	0.00550031	0.00522446	0.00536408	0.465334	0.659282	0.580661	0.444729	0.576994	0.911282	0.709894	0.394801	0.415886	0.372819	0.567292	0.657968	0.924221	0.78572	0.425245	0.3087	0.988833	0.426026
cg13675088	12	2921129	1237	0.00746815	-0.000279989	-0.00254133	0.00376028	0.00299081	-0.00148025	0.000447559	-0.00348674	-0.00042792	-0.00508487	-0.00449313	-0.00139523	-0.00451761	0.00217136	0.00144963	-0.00580693	-0.00344111	-0.00798622	0.00549995	0.00572476	0.00570053	0.00480448	0.00554646	0.00561502	0.00525403	0.00534482	0.00533571	0.00491297	0.0047753	0.0050722	0.00520765	0.00534258	0.00511956	0.00531302	0.00506819	0.00524105	0.174508	0.960992	0.655737	0.433825	0.58973	0.79207	0.932115	0.514169	0.936079	0.300674	0.346751	0.78326	0.385671	0.68443	0.777058	0.27441	0.497161	0.127563
cg02852959	12	2944436	1237	0.00738868	0.00271935	-0.00134229	0.00397921	0.0024115	0.00272291	-0.00337588	-0.00563838	-0.00378923	-0.00555118	-0.0022984	-0.00248843	0.000342174	0.000752195	-0.00655213	-0.00776804	-0.000491352	-0.00260206	0.00581412	0.00619085	0.00600022	0.00521923	0.00598119	0.00573719	0.00568674	0.00613459	0.00601521	0.00537567	0.00528639	0.00527121	0.00537384	0.00581345	0.00556344	0.00570325	0.00539394	0.00568457	0.203794	0.660478	0.822986	0.445813	0.686816	0.635067	0.552752	0.358037	0.528733	0.301768	0.663725	0.63687	0.94923	0.89705	0.238911	0.173186	0.927418	0.647138
cg22898516	12	3011514	1237	0.0034919	0.00130153	7.59909e-05	0.00285816	0.00137882	0.000977412	0.00569745	-0.00095354	-5.90315e-05	-0.00678257	-0.00223437	-0.00192784	-0.000874821	0.00335758	-0.00429157	-0.00473364	-5.45448e-05	-0.00194323	0.00561896	0.00591867	0.0057904	0.00476787	0.00549906	0.00530773	0.00540965	0.0057587	0.005737	0.00499541	0.00474636	0.00467633	0.00499524	0.0053918	0.00531344	0.00520216	0.00523141	0.00513572	0.534303	0.825948	0.989529	0.548864	0.802017	0.853897	0.292249	0.868485	0.99179	0.174539	0.637816	0.680152	0.860977	0.533468	0.419274	0.362855	0.991681	0.705151
cg20467195	12	3011741	1237	-0.00851598	-0.00214175	-0.00132848	0.0037933	-0.00336308	-0.007199	0.00864547	-0.00304986	0.00392112	-0.00885411	-0.00605795	0.00842464	0.00217981	-0.00452529	-0.000530118	-0.00133353	0.00260694	0.00257605	0.00402896	0.00425501	0.00411187	0.00327481	0.00374152	0.00408633	0.0035071	0.00392708	0.00363319	0.00341867	0.00374687	0.00349314	0.00366938	0.00381035	0.00373839	0.00348968	0.00355712	0.00361944	0.0345414	0.614719	0.746632	0.246731	0.368731	0.0781154	0.0136962	0.437381	0.280476	0.00959969	0.10592	0.0158754	0.552475	0.234979	0.887235	0.702361	0.463632	0.476635
cg24130284	12	3019650	1236	0.00359504	-4.55687e-06	0.00257361	0.00360117	0.0021325	0.0021247	0.00215851	0.000431001	-0.00186802	-0.00330379	-0.00219407	-0.00259282	-0.00121611	0.00402671	-0.00244411	-0.0037994	-0.00153371	-0.00396945	0.00398508	0.00428011	0.00412647	0.00343388	0.00381342	0.0038063	0.00395546	0.00424138	0.00432969	0.00363706	0.00343242	0.00350315	0.00352691	0.0039902	0.00372334	0.00387958	0.00358186	0.00376914	0.36699	0.999151	0.532836	0.294308	0.576018	0.576703	0.585269	0.91906	0.666145	0.363684	0.52268	0.459215	0.730239	0.312903	0.511547	0.327416	0.668515	0.292275
cg13130274	12	3030602	1237	0.00405807	0.000200872	-0.00145298	0.00296541	0.00485305	0.00286706	0.000747601	-0.00215919	-0.00172474	-0.00592096	-0.00611406	-0.00365103	-0.0012541	0.00344673	0.000493859	-0.00370103	-0.00314348	-0.00409318	0.00512555	0.00531793	0.00537211	0.00448594	0.00505782	0.00495027	0.00505837	0.00531126	0.00519488	0.00460859	0.00449985	0.00452316	0.00471299	0.00496915	0.00485703	0.00496927	0.00468601	0.00485457	0.428516	0.969869	0.7868	0.508583	0.337299	0.562473	0.882505	0.684353	0.739884	0.198874	0.174233	0.419559	0.790167	0.487917	0.919011	0.456402	0.502334	0.399139
cg26296893	12	3035059	1237	0.00400401	0.000528364	0.00272052	0.00161304	0.00423835	-0.000370979	0.00154764	-0.00328412	-0.00394751	-0.00495517	-0.0067159	-0.000795088	0.00171147	0.000619775	-0.00356534	-0.00519555	-0.000665623	-0.00584996	0.00611409	0.0065186	0.00612121	0.00523737	0.00587645	0.00586517	0.00583805	0.00629658	0.00615562	0.00531628	0.00520564	0.00545692	0.00532162	0.00596451	0.00556093	0.00583705	0.00552777	0.00573452	0.512543	0.935398	0.656723	0.758092	0.47076	0.949566	0.790936	0.601969	0.521338	0.351298	0.197009	0.884156	0.74775	0.91724	0.521431	0.373413	0.904155	0.307667
cg18054044	12	3067208	1237	-0.00324113	0.0070375	-0.0029134	0.00134497	-0.00229278	0.00115901	0.00576773	-0.0075531	-0.000935968	-0.00651136	-0.00302801	-0.00363593	0.00302007	0.00163404	-0.000773874	0.00201574	0.00604426	-0.0116123	0.00616207	0.00649538	0.00651383	0.00522814	0.00585122	0.00610976	0.00582426	0.00604877	0.00593398	0.0053661	0.00530898	0.00561105	0.00578787	0.00587746	0.00579198	0.00536677	0.00540133	0.00570881	0.598901	0.278603	0.654685	0.796981	0.695172	0.849546	0.322031	0.211775	0.874669	0.224968	0.568436	0.516988	0.601815	0.780998	0.89371	0.707217	0.263127	0.0419419
cg04751006	12	3084135	1237	0.00505832	0.0017501	0.00180957	0.00494704	0.00274545	0.00158374	0.00135517	-0.00575365	-0.00528177	-0.00679493	-0.00701328	-0.00248949	-0.00230481	0.000460542	-0.00593634	-0.00205681	-0.000562781	-0.0045148	0.00590485	0.00607526	0.0060428	0.0050836	0.00590652	0.00564597	0.00556495	0.00582612	0.00561493	0.00500841	0.00532378	0.00527634	0.00535997	0.00568037	0.00572192	0.00579469	0.00512778	0.00562485	0.391645	0.773293	0.764589	0.330485	0.642063	0.779088	0.807604	0.323367	0.346877	0.174875	0.187722	0.637054	0.667192	0.935382	0.299515	0.722629	0.912607	0.422176
cg06391627	12	3155778	1235	0.00457753	-0.00112225	0.000464465	0.000206289	0.00354592	-0.000497307	-0.00158073	-0.0017399	-0.000334712	-0.00203002	-0.00273465	2.36915e-05	0.00184025	0.0018822	-0.00144855	-0.00231301	-0.000365901	-0.00237536	0.00454471	0.00476134	0.0046215	0.00405993	0.00456921	0.00431387	0.00429749	0.00461428	0.00458718	0.00396785	0.00390146	0.00386548	0.00387226	0.0044157	0.00417471	0.00432342	0.00406111	0.00431397	0.313828	0.813665	0.919947	0.959476	0.437721	0.908223	0.713002	0.706122	0.941833	0.608919	0.483347	0.99511	0.634616	0.669924	0.728604	0.592653	0.928209	0.581893
cg12498690	12	3164436	1237	0.0024253	0.00556222	-0.00173117	0.00298964	0.000856475	0.00120947	0.000116884	-0.00359423	-0.000589164	-0.00332347	0.000388135	-0.00357502	0.00147932	0.00219326	0.000288514	-0.00414523	0.00119776	-0.00422601	0.00549358	0.00570053	0.00528068	0.00454403	0.00552771	0.00521468	0.00503354	0.00553771	0.00536478	0.00480858	0.00474577	0.00474113	0.00483112	0.00531902	0.00490726	0.00495474	0.00475693	0.0049914	0.658866	0.329195	0.74304	0.510585	0.876867	0.816588	0.981474	0.516309	0.912552	0.489468	0.934817	0.450823	0.759448	0.680088	0.953117	0.402807	0.801202	0.397186
cg22218316	12	3164855	1237	0.0048102	0.00642242	-0.000715604	0.00394033	-0.000264373	0.00420203	0.000807635	-0.00452944	0.000112744	-0.0063358	0.000420535	-0.00538235	-0.0024089	0.00445128	-0.00421613	-0.00738678	0.00199941	-0.00573537	0.0062759	0.00679814	0.00682898	0.00561365	0.00663887	0.00633159	0.00629814	0.00659778	0.00655341	0.00592658	0.00578187	0.0059189	0.00594144	0.00631836	0.00631166	0.0063909	0.00611496	0.00629237	0.443405	0.344795	0.916543	0.48273	0.968235	0.506907	0.897964	0.492392	0.986274	0.285048	0.942018	0.363165	0.685154	0.481122	0.504139	0.247751	0.743691	0.362042
cg24409870	12	3190480	1237	0.00193558	0.00716402	0.00457922	0.00461184	-0.000383596	-0.00948194	-0.00344379	0.00303694	0.00402224	-0.00358988	0.0038309	0.00198102	0.00277188	-0.0075877	-0.00356406	0.00407531	-0.00872986	0.00451293	0.00552333	0.00593896	0.00607523	0.00508018	0.00531697	0.00577256	0.00561114	0.00550396	0.00542472	0.00472472	0.00492847	0.00520528	0.00561112	0.00538131	0.00532786	0.00533729	0.00477896	0.00502398	0.72601	0.227711	0.450997	0.363979	0.942486	0.100468	0.539387	0.581103	0.458411	0.447369	0.436982	0.703516	0.621307	0.158537	0.503529	0.445133	0.0677409	0.369038
cg20164964	12	3213850	1237	0.00663345	0.000825642	0.00209396	0.0023147	0.00305636	-0.000175607	0.000471881	-0.00100677	-0.0015973	-0.00483427	-0.00305485	-0.00115743	-0.00117135	-0.000513161	-0.00361322	-0.00401232	0.00144769	-0.00422145	0.00471462	0.00500135	0.00485227	0.00413731	0.00469697	0.00472631	0.00457971	0.00488125	0.00483557	0.00427221	0.00409129	0.00431969	0.00430562	0.00466659	0.00447516	0.00472195	0.00426276	0.00443292	0.159428	0.868878	0.666075	0.57584	0.515235	0.970361	0.917933	0.836594	0.741156	0.257819	0.455262	0.788744	0.785583	0.912437	0.41944	0.395483	0.734147	0.340948
cg12562403	12	3214145	1237	0.00408736	9.47914e-06	-0.00173378	0.00275609	0.000996876	0.000958492	0.00203719	-0.00153672	-0.000610949	-0.00700759	-0.00215782	-0.00231495	-0.000840443	0.000968219	-0.00100897	-0.00550253	0.000518516	-0.00429157	0.00506371	0.00540819	0.0053723	0.00450928	0.00514271	0.00512013	0.00496093	0.00522276	0.00506434	0.00457802	0.00443138	0.0045936	0.00460947	0.00513194	0.00484433	0.00495941	0.00465888	0.00486925	0.419559	0.998602	0.746903	0.541065	0.846299	0.851503	0.681332	0.768579	0.903978	0.125843	0.6263	0.614295	0.855324	0.850355	0.835011	0.267209	0.911381	0.378122
cg11958128	12	3226445	1228	0.0041894	2.60577e-05	-0.0100576	-0.00183747	-0.00237403	0.00400935	-0.00502895	0.00265928	0.00643794	-0.00322852	0.00264198	-0.00197763	-0.0015711	0.00439182	0.00505984	-0.00267359	0.00244392	-0.00626815	0.0038745	0.00402558	0.00430614	0.00346459	0.00407215	0.0039728	0.00398921	0.00413901	0.00410759	0.00373781	0.00352048	0.00377813	0.00372901	0.00390881	0.00392283	0.00390932	0.00371866	0.00368883	0.279575	0.994835	0.0195103	0.595863	0.559899	0.312879	0.207439	0.520554	0.117038	0.387727	0.452977	0.600666	0.673523	0.261196	0.197104	0.494038	0.511049	0.0892764
cg02426623	12	3259078	1237	-0.0060937	0.00380214	0.00318355	-0.00222894	-0.0032975	-0.00539869	0.000985658	-0.0010633	-0.000220585	0.0041025	0.00384744	0.00472838	0.000193254	-0.00489136	0.000475821	0.00774825	-0.00126981	0.00526157	0.00439353	0.00512971	0.00450674	0.00387493	0.00445027	0.00438345	0.00430134	0.00466592	0.00449663	0.00393019	0.00386012	0.00392202	0.00400268	0.00438818	0.00420707	0.00431394	0.00400635	0.0042645	0.165451	0.458572	0.479941	0.565142	0.458715	0.218097	0.818751	0.819734	0.960875	0.296559	0.318903	0.227972	0.961492	0.264994	0.909951	0.0724796	0.751282	0.217275
cg17588411	12	3259172	1237	0.00636804	0.00290302	0.00153978	0.00288099	-0.00191639	0.00172896	0.000755806	-0.002154	-0.00324309	-0.00445301	-0.00152047	-0.00267419	-0.00125938	0.00158401	-0.00320924	-0.00143276	0.0021963	-0.00274756	0.00508741	0.00551709	0.00511706	0.00454977	0.00501133	0.00493951	0.00477127	0.00523174	0.00492821	0.00440301	0.00433579	0.00443026	0.00451005	0.00487193	0.00475937	0.0048988	0.00449011	0.00479637	0.21067	0.598758	0.763483	0.526592	0.702157	0.726319	0.874136	0.680546	0.510496	0.311846	0.725828	0.546097	0.780061	0.745082	0.500121	0.769925	0.624741	0.566751
cg11099655	12	3278066	1237	-0.00391669	0.00809593	0.00563278	-0.00433113	-0.00809744	-0.0130255	0.00625866	-0.0059812	0.000688552	0.00132204	0.0022594	0.0149977	0.00205087	-0.00835932	0.0034145	0.00443974	0.00481457	-0.00925424	0.00462399	0.00511657	0.00476117	0.00384966	0.00463436	0.0048751	0.00423772	0.00484659	0.00476172	0.00410536	0.00447618	0.00461421	0.00447396	0.00445677	0.00453944	0.00410622	0.00431114	0.00462539	0.396974	0.113582	0.236783	0.26056	0.080592	0.00754389	0.139704	0.217165	0.885025	0.747431	0.613728	0.00115276	0.646665	0.0607039	0.451939	0.279598	0.264091	0.0454196
cg21269826	12	3299396	1237	0.00918698	0.00252075	-0.00545105	0.0040683	0.00400298	0.0038898	-0.007396	-0.00173997	0.000181601	-0.00356999	-0.00327246	-0.00303073	-0.00194006	0.00514488	0.00036537	-0.00526254	0.000320332	-0.00648692	0.00498285	0.00523172	0.00534634	0.00431942	0.00500998	0.00493608	0.0046432	0.00513939	0.00495771	0.00458191	0.00444203	0.0047037	0.00477601	0.0049518	0.00484706	0.00496043	0.00439162	0.0048867	0.0652237	0.629933	0.307925	0.346263	0.42429	0.430677	0.11119	0.734945	0.97078	0.435891	0.461303	0.519362	0.684589	0.298808	0.939912	0.288734	0.941853	0.184355
cg03410925	12	3424347	1237	-0.00680038	-0.00203002	-0.00471015	-0.00218518	-0.00268027	-0.00178496	0.00847025	-0.000366546	0.00292399	-0.00106881	-0.00333613	0.00207112	0.0017951	0.00188073	0.00176643	0.000986433	-0.000803268	0.00163603	0.00397624	0.00415259	0.00431113	0.00323634	0.004046	0.00398825	0.0036073	0.00411655	0.0039601	0.00328237	0.00374374	0.00362497	0.0035074	0.00395706	0.00380391	0.00367747	0.00368475	0.00351465	0.0872187	0.624944	0.274589	0.499548	0.507684	0.654475	0.0188703	0.929048	0.460294	0.744711	0.372863	0.567764	0.608789	0.634584	0.642381	0.788517	0.827431	0.641581
cg19171792	12	3427463	1233	0.00223998	0.00343838	0.00651401	0.0043456	-0.00485073	-0.0148096	0.00467673	-0.00849904	-0.0017327	0.000411726	0.00361791	0.00368249	-0.00381067	-0.00510043	-0.00559744	0.0012205	0.0053437	0.0077718	0.00556722	0.00585817	0.0052684	0.00472781	0.00516319	0.00525775	0.00502957	0.00592721	0.00497836	0.00499917	0.00501105	0.00501217	0.00522858	0.00514948	0.00564257	0.0053732	0.00502025	0.00560932	0.687425	0.557245	0.216299	0.358013	0.347483	0.00485176	0.35245	0.1516	0.727805	0.934361	0.470303	0.462516	0.466115	0.321942	0.321197	0.82031	0.287135	0.165895
cg22373751	12	3436654	1237	0.00496071	0.00471653	0.00113215	0.00156043	0.00245726	-0.00095422	-0.000536007	-0.00355025	-0.000338537	-0.00315684	-0.00384419	0.000557737	0.000464556	-0.000290121	-0.00209474	-0.00229723	0.00156237	-0.00330158	0.00455939	0.0047148	0.00464637	0.00411513	0.00453006	0.00453166	0.0042795	0.0047177	0.00457756	0.00418383	0.00401532	0.00417302	0.00407127	0.00442083	0.0044041	0.00440998	0.00415843	0.00429872	0.276586	0.317133	0.807492	0.704544	0.58752	0.833225	0.900326	0.451728	0.941046	0.450529	0.338375	0.893677	0.909154	0.947676	0.634335	0.602425	0.707132	0.442465
cg25826832	12	3441492	1237	0.00214501	0.00166483	0.000816527	0.00385577	0.00245479	-0.000389525	0.00113417	-0.0037637	-0.00376298	-0.00542089	-0.00534446	-0.00087977	-0.00201538	0.00258838	-0.00145547	-0.00342802	-0.000480765	-0.00413295	0.00516019	0.00548257	0.00535103	0.00454591	0.00518067	0.00522161	0.00495622	0.00536371	0.00512962	0.00478632	0.0046667	0.00480191	0.00471361	0.00512518	0.00495838	0.00508523	0.00469665	0.00494913	0.677641	0.761387	0.87872	0.396335	0.635617	0.940534	0.818995	0.482869	0.463205	0.25739	0.252112	0.854631	0.668966	0.613536	0.769111	0.500239	0.918468	0.403669
cg10047041	12	3446781	1237	0.00437587	-0.00998179	0.00538313	0.000384464	0.00325205	-0.00485562	-0.000975426	0.0057368	-0.00434299	0.00559184	0.00104098	0.00632613	-0.00148646	0.00655641	0.00131924	-0.00159065	-0.00190424	0.000558686	0.00484729	0.00547232	0.00552877	0.00447336	0.00514441	0.00548217	0.00483008	0.00494581	0.00464012	0.00456328	0.00465655	0.00481481	0.00510155	0.00510939	0.00478585	0.00454589	0.00453954	0.00483794	0.366661	0.0681442	0.330227	0.93151	0.527288	0.375773	0.839957	0.246077	0.349292	0.220425	0.823106	0.188884	0.770765	0.199419	0.782814	0.726406	0.674867	0.908065
cg03247944	12	3472883	1237	0.00476272	0.00110656	0.00105969	0.00161804	0.00248336	0.0030246	-0.00188841	-0.00115843	-0.00545074	-0.00431968	-0.00224796	-0.00286214	-0.000248696	0.00425532	-0.00168248	-0.000406075	-0.00220861	-0.00385037	0.00441057	0.00459678	0.00452607	0.00387593	0.00434321	0.00432851	0.00423589	0.00455194	0.00442252	0.00388311	0.00388985	0.00408935	0.00393857	0.00429292	0.00418155	0.00412557	0.00391087	0.00415223	0.280213	0.809769	0.814884	0.676342	0.567471	0.4847	0.655733	0.799116	0.217764	0.265954	0.563329	0.483989	0.949652	0.321568	0.687421	0.921592	0.572253	0.353771
cg20035679	12	3563432	1163	0.000315018	-0.00595119	-0.00343491	0.00353449	0.00214467	-0.00057362	0.00305352	-0.00240242	0.000883939	-0.00473185	-0.00138262	-0.00334976	-4.27873e-05	-0.00340519	-0.00151278	0.000755159	0.000549953	0.0049968	0.00386629	0.00410721	0.00380576	0.00309839	0.00399116	0.00423035	0.00356532	0.00386009	0.00378633	0.00314539	0.00337389	0.00369407	0.00324756	0.00409575	0.00357341	0.00326577	0.00338673	0.00351629	0.935062	0.147348	0.366761	0.253975	0.591023	0.89214	0.391748	0.533696	0.815408	0.132484	0.681952	0.364516	0.989488	0.405751	0.672044	0.817133	0.871003	0.155304
cg10104252	12	3563899	1237	0.00241043	0.00196766	-0.00214255	0.00218306	-0.00245735	-0.000912697	0.00035963	-0.00594912	-0.00278996	-0.00592141	0.00488309	-0.00243609	-0.00102622	-0.00206172	-0.00441543	-0.00591449	0.00510711	-0.00384983	0.0045827	0.004891	0.0048353	0.00395478	0.00464873	0.00472187	0.0042164	0.00467613	0.00443588	0.00395979	0.00416595	0.00406943	0.00414367	0.00462822	0.00413664	0.00415333	0.00400956	0.00427249	0.598899	0.687462	0.657689	0.580945	0.597078	0.846731	0.932028	0.203291	0.52938	0.134815	0.241139	0.549418	0.804397	0.655983	0.285793	0.154437	0.202758	0.367549
cg15339164	12	3589869	1237	-0.00366988	-0.000869384	0.00446136	0.0019707	-0.00149741	-0.00188184	0.00182898	0.00133967	0.000884103	0.00123843	0.00116224	7.6401e-05	0.000691893	-0.00409553	-0.00411042	0.00511569	0.00224497	0.00722514	0.00418809	0.00427174	0.00416552	0.00347317	0.00400116	0.00398919	0.00409642	0.00419992	0.00417178	0.00356809	0.00346502	0.00365638	0.00365568	0.00409899	0.00388417	0.00374737	0.00361493	0.00378957	0.380885	0.838729	0.28416	0.570439	0.708222	0.637116	0.655249	0.749745	0.832166	0.728527	0.737307	0.983329	0.849885	0.31772	0.289941	0.172208	0.534581	0.0565742
cg27526518	12	3709926	1237	-0.00733394	-0.000813534	0.000204183	0.00243811	-0.00103411	-0.0020912	0.0094532	0.000591692	0.00198354	-0.00486301	-0.00474001	0.00396587	0.00233303	-0.000601112	0.00238833	-0.000361096	-0.00314329	0.000122582	0.0038641	0.00423079	0.00389023	0.00335097	0.00376537	0.00382359	0.00327086	0.00377644	0.00354854	0.00327134	0.0036008	0.00355122	0.0036449	0.00375852	0.00354304	0.00392326	0.00354661	0.00357685	0.0577	0.847516	0.958141	0.466869	0.783594	0.584433	0.00385084	0.875497	0.576179	0.137134	0.188048	0.264096	0.52212	0.872934	0.500254	0.926666	0.375466	0.972661
cg10088825	12	3753423	1237	-0.00651236	0.0099233	0.00577634	-1.70171e-05	0.0060153	0.00196894	0.00624352	-0.00580555	-0.00956593	-0.00136409	0.00105469	-0.00167283	0.0104752	-0.0113259	-0.00488815	-0.00265878	-0.00301391	-0.00866863	0.00511501	0.00531704	0.00502806	0.00418373	0.00500081	0.00480005	0.0046314	0.00492607	0.0046313	0.00415771	0.00447926	0.00446419	0.00480198	0.00462695	0.0050363	0.00442984	0.00472808	0.00466173	0.202952	0.0619965	0.25063	0.996755	0.229028	0.681665	0.177631	0.238584	0.0388764	0.742846	0.813851	0.707868	0.0291508	0.0143728	0.331756	0.548374	0.523832	0.0629522
cg05745299	12	3790647	1237	-0.00998803	-0.000619689	-0.00545486	-0.00257601	-0.00585419	-0.010555	0.0104007	-0.000965403	0.00708258	-0.00541488	-0.00324122	0.00884739	0.00345623	-0.00295236	-0.00143698	0.00112432	0.0011633	0.0034526	0.00408188	0.00464581	0.00436549	0.0036346	0.004026	0.00427802	0.00356423	0.00393919	0.00379682	0.00357986	0.00361106	0.00402677	0.00414708	0.00411081	0.00381208	0.00387583	0.00406032	0.00432674	0.0144084	0.893888	0.211468	0.478482	0.145919	0.0136152	0.003522	0.806397	0.0621254	0.130382	0.36941	0.0280103	0.404612	0.472638	0.706208	0.771751	0.774492	0.424889
cg14912143	12	3814083	1237	0.00048455	0.00214835	-0.00343562	-0.00135543	0.00206006	0.00504802	-0.000172643	-0.00357967	0.00430919	-0.00293957	-0.00137292	0.00301085	-0.000800195	-0.00196567	-0.00142175	-0.00620736	-0.000158538	-0.00693902	0.00442274	0.00466407	0.00467371	0.00380187	0.00409116	0.00419874	0.00410099	0.00442913	0.00416307	0.00357195	0.00378791	0.00379939	0.00407361	0.00430477	0.00404663	0.00401874	0.00374232	0.0040782	0.912759	0.645074	0.462282	0.721454	0.614586	0.229259	0.966421	0.41897	0.300623	0.410531	0.717017	0.428095	0.844271	0.64794	0.725331	0.122443	0.966209	0.0888507
cg02554272	12	3835876	1237	0.00563874	-0.000227078	-0.000239991	0.000292636	0.00229111	0.00518662	-0.00392588	-0.00244629	-0.00341248	-0.00181252	-0.00297062	-0.00533249	0.000764966	0.000948643	-0.00076404	-0.0034183	0.000716178	-0.00482454	0.00512932	0.00547793	0.00528598	0.00452675	0.00517907	0.00490157	0.00499381	0.0053453	0.00513053	0.00462899	0.00446475	0.00463058	0.00484864	0.00512267	0.00484759	0.004948	0.00473341	0.00503962	0.27163	0.966935	0.963787	0.948456	0.658215	0.289985	0.43178	0.647202	0.505967	0.695384	0.505827	0.249493	0.874639	0.853084	0.874762	0.489663	0.879737	0.338405
cg04611726	12	3837605	1237	0.00533989	0.00194756	0.000513235	0.00123276	0.00250038	0.00129309	-0.00317665	-0.00144115	-0.00290144	-0.00183711	-0.00164577	-0.0020562	-0.00115704	0.00250529	-0.000300681	-0.00260381	-0.000263392	-0.00440768	0.00404126	0.00423114	0.00411665	0.00361092	0.00394901	0.00396309	0.00390594	0.00416272	0.00398273	0.00368312	0.00354509	0.00366682	0.00378685	0.00399158	0.00388288	0.00399871	0.00380231	0.00399139	0.186387	0.645306	0.900783	0.732803	0.526625	0.744211	0.416052	0.729189	0.466304	0.617926	0.642476	0.574962	0.759954	0.530238	0.938275	0.514941	0.944773	0.269464
cg14442312	12	3838009	1237	-0.00312997	-0.00151099	-0.00569087	-0.00590551	-0.000332234	0.00512156	-0.00553089	0.00798939	0.00419766	-0.00105287	-0.00115303	0.00105119	-0.00401092	0.00232555	-0.000433782	0.000170662	0.00274845	-0.00472406	0.00459637	0.00471802	0.00466749	0.0039098	0.00451323	0.00457092	0.00431579	0.00475727	0.00447587	0.00397724	0.00378318	0.00424299	0.0042534	0.00446871	0.00456536	0.00430568	0.00414727	0.00435729	0.495893	0.748771	0.222747	0.130932	0.941318	0.262516	0.200001	0.093073	0.348325	0.791221	0.760535	0.804331	0.345685	0.602779	0.924302	0.968383	0.507515	0.278288
cg21616755	12	3838094	1236	-0.00176216	0.00382334	0.00309544	-0.00258264	-0.00303592	-0.000209967	-0.00684953	0.00138751	-0.00137586	0.00159917	0.00480463	0.00497679	-0.00057088	0.00315229	-0.00344015	0.00247616	-0.00198351	0.00518277	0.00403283	0.00431279	0.00400496	0.00341432	0.00389303	0.0041495	0.00364359	0.00397255	0.00370603	0.00341028	0.00365078	0.0034893	0.00377621	0.0040664	0.00393392	0.00364606	0.00372701	0.00402933	0.662146	0.375341	0.439581	0.449402	0.435488	0.959644	0.0601235	0.726882	0.710451	0.639123	0.188156	0.153781	0.879835	0.438219	0.381855	0.497053	0.594588	0.198352
cg06362155	12	3856844	1237	0.000727715	-0.00176975	0.00200126	0.00526524	0.00331429	0.00068103	0.00445084	-0.00210501	-0.00426337	-0.00803931	-0.00308233	-0.00144483	0.00142528	0.00578562	-0.00238134	-0.00434636	-0.000101787	-0.00241508	0.00556752	0.00559413	0.00577543	0.00462413	0.00561508	0.00538942	0.00543414	0.00559517	0.00554804	0.00503354	0.00484558	0.00500345	0.00475704	0.00531406	0.00492945	0.00498653	0.00494212	0.0050662	0.896007	0.75173	0.728957	0.254851	0.555024	0.899444	0.412757	0.706754	0.442222	0.110233	0.524705	0.772759	0.764471	0.27627	0.629036	0.383415	0.983568	0.633573
cg17904739	12	3861567	1237	0.00537775	0.000382451	-0.00217262	0.000783256	0.0021357	0.00519617	-0.00262097	-0.00206248	-0.000885847	-0.00475744	-0.00020283	-0.00539331	-0.000188734	0.00361969	-0.00178033	-0.00508709	-8.56168e-05	-0.00853609	0.00529064	0.00555802	0.00550235	0.00468637	0.00519045	0.00505959	0.00521092	0.00539814	0.00539339	0.00468869	0.00459563	0.00462666	0.00477654	0.005159	0.00495779	0.00507744	0.00469849	0.00489744	0.309408	0.94514	0.692951	0.867264	0.68073	0.304424	0.614981	0.702408	0.869537	0.310266	0.964796	0.243734	0.968482	0.482912	0.719523	0.316392	0.985462	0.0813384
cg03510349	12	3861616	1237	0.00356069	0.0028211	0.00014732	0.000425198	0.00208114	4.59241e-05	-0.00470444	-0.00225056	-0.00220415	-0.0058229	0.000467981	0.000394019	-0.00395191	0.00396448	-0.000258919	0.000624436	-0.00329794	-0.00430227	0.00409887	0.00431718	0.00419848	0.0034877	0.00401826	0.00400106	0.00372319	0.00385148	0.00382043	0.00346229	0.00344937	0.00367917	0.0038279	0.00401427	0.00419885	0.00390805	0.00375101	0.00374295	0.385011	0.513461	0.972009	0.902967	0.604513	0.990842	0.206391	0.558993	0.563982	0.0926066	0.892081	0.914714	0.301886	0.32335	0.95083	0.873053	0.379285	0.250378
cg08588817	12	3929538	1230	-0.00299019	-0.00419895	0.00414747	-6.89344e-05	-0.000446413	-0.00459971	0.00100682	0.00212928	-0.00121584	0.00125966	-0.00141599	0.00259444	-0.00111821	-0.00102138	-0.00225939	-0.000643178	0.00197983	0.00729294	0.00391791	0.00432495	0.00446225	0.0037052	0.00436168	0.00421772	0.00392538	0.0039878	0.00401787	0.00376234	0.003645	0.00390594	0.00369518	0.00423416	0.00408564	0.00407675	0.00382374	0.00391671	0.445337	0.331614	0.352652	0.985156	0.91848	0.275463	0.797573	0.593378	0.76219	0.73777	0.697664	0.506544	0.762184	0.809382	0.580259	0.87464	0.604616	0.0626018
cg19211149	12	3982353	1237	-0.000791451	0.00351067	-0.00990291	-9.71065e-05	-0.00430246	0.000542003	0.00568362	-0.0127752	0.00441985	-0.00847083	-0.00171362	0.00617203	-0.00156046	-0.00425837	0.0110465	-0.000187876	-0.000285581	-0.010667	0.00538792	0.00532724	0.00559331	0.00439668	0.00484924	0.00534695	0.00485489	0.00514468	0.00518649	0.00434566	0.00480879	0.00466276	0.00495068	0.00502817	0.00475342	0.004627	0.00435765	0.00472456	0.883216	0.509893	0.0766454	0.982379	0.374947	0.919259	0.241719	0.0130212	0.394111	0.0512642	0.721577	0.185607	0.752609	0.397049	0.0201303	0.967611	0.947748	0.0239589
cg25106105	12	4104978	1237	0.00248913	0.0024756	-0.000793482	0.00065058	-0.000670476	0.000939753	-0.000131967	-0.00432352	-0.00324634	-0.00510927	0.00063142	-0.0021237	0.00217952	0.00245157	-0.00226077	-0.00144315	0.00473666	-0.00403217	0.00427723	0.00426139	0.00412497	0.00365646	0.00410696	0.00400901	0.00388096	0.00438568	0.00389429	0.00355834	0.00366333	0.00373206	0.00418088	0.00405974	0.00390818	0.00401607	0.00402885	0.00403979	0.560602	0.561283	0.84746	0.858781	0.870319	0.814667	0.972874	0.324218	0.404498	0.151042	0.863152	0.569327	0.602154	0.545927	0.562945	0.719338	0.239721	0.318225
cg07396340	12	4107885	1237	0.00530861	0.00171117	0.00539568	0.00707527	0.00380939	-0.00523665	-0.00420822	0.000145124	-0.00102692	-0.00504499	-0.00227671	0.00329743	0.000871638	0.00153152	-0.00291282	-0.0120991	0.00219353	0.0011049	0.00435358	0.00475822	0.00451967	0.00401194	0.00450762	0.00507531	0.00387369	0.00441335	0.0043498	0.00379634	0.0040274	0.00428995	0.00384978	0.00456212	0.00438164	0.00408141	0.00395787	0.00429885	0.222705	0.719128	0.232548	0.0778073	0.398055	0.302171	0.27732	0.973768	0.813367	0.183878	0.571866	0.442107	0.820881	0.737094	0.506192	0.00303228	0.579428	0.797162
cg24570064	12	4140993	1236	0.00550699	0.00136188	0.00215063	0.00240404	0.00160519	-0.00166905	-0.000530514	-0.00168813	-0.00267882	-0.00437667	-0.00209682	-0.000879815	-0.00120631	0.000192062	-0.0029788	-0.00372534	0.000856188	-0.0031852	0.00432601	0.00451335	0.00445553	0.00385862	0.00428605	0.00440056	0.00406753	0.00445017	0.00431548	0.00378436	0.00373999	0.0039389	0.00397604	0.00423945	0.00413589	0.00423054	0.00407945	0.00410812	0.20302	0.762847	0.629318	0.533264	0.708021	0.704479	0.896229	0.704436	0.534766	0.24747	0.575038	0.823251	0.76159	0.963865	0.471382	0.378544	0.833763	0.438137
cg11795325	12	4216696	1237	0.00563492	0.00647252	-0.00207203	0.00175937	-0.000133444	0.00325434	-0.00207055	-0.00394443	-0.000409255	-0.00466577	0.000667189	-0.00222832	0.000607808	-0.000333352	0.00251195	-0.00361904	0.00127763	-0.00379639	0.00479254	0.00484817	0.00466935	0.00399465	0.00450263	0.0045614	0.004533	0.00487867	0.00489226	0.00411026	0.00410097	0.00427598	0.00430949	0.0046389	0.00415905	0.00449038	0.00433744	0.00439047	0.239687	0.181862	0.657223	0.659625	0.976357	0.475566	0.647834	0.418799	0.933332	0.256312	0.870762	0.60228	0.887839	0.942713	0.545863	0.42027	0.768331	0.387209
cg15802673	12	4242964	1237	-0.00317683	-0.00299858	-0.00241802	-0.00276588	-0.000161493	0.00107096	-0.00112742	0.00206041	0.00416907	0.00455651	0.00312507	0.000690046	0.000331511	-0.00198617	0.00260802	0.00697564	-0.000625236	0.00390508	0.00487745	0.00513405	0.00489198	0.00408307	0.00482598	0.00468333	0.0046693	0.00493841	0.0048646	0.00428825	0.00419992	0.00434076	0.00440448	0.00493289	0.00456596	0.00462516	0.00438818	0.00453308	0.514833	0.559182	0.621107	0.49815	0.973305	0.819121	0.809203	0.676517	0.391432	0.287983	0.456828	0.873693	0.940002	0.687215	0.567873	0.131505	0.886699	0.388983
cg04024800	12	4256014	1237	-0.00372784	-0.0022322	0.00413209	0.000958361	-0.0032132	-0.00503245	0.00265117	0.00124612	-0.000685031	0.00306885	0.00223585	0.00368665	0.000877017	-0.00355481	-0.00288813	0.00339959	0.000934239	0.00708422	0.00449993	0.00464808	0.00455557	0.00386357	0.00434773	0.00420146	0.00430311	0.00457643	0.00440797	0.00395504	0.00371793	0.00383385	0.0040843	0.00425544	0.00410712	0.00424419	0.00391133	0.00411253	0.407432	0.631056	0.364385	0.804095	0.459875	0.231	0.537825	0.785398	0.8765	0.437789	0.547594	0.336248	0.829979	0.403517	0.481931	0.423132	0.811218	0.0849621
cg14239003	12	4257039	1237	0.00520987	0.00228976	-0.00404485	0.00312386	0.00484842	0.0049937	-8.29145e-05	-0.00115188	0.00124803	-0.00319648	-0.00431619	-0.00580282	-0.00283715	0.00697688	0.00193651	-0.00451982	-0.00174211	-0.00637488	0.00647039	0.00681071	0.00660535	0.00569012	0.00654983	0.00625584	0.00637925	0.00669651	0.00665757	0.00597172	0.0056257	0.00570877	0.0058444	0.00652284	0.00626668	0.00629439	0.00612524	0.00612261	0.420712	0.73672	0.5403	0.583007	0.459157	0.424727	0.98963	0.863429	0.8513	0.592463	0.442947	0.309404	0.627358	0.284796	0.757309	0.472714	0.776092	0.297781
cg05293861	12	4262708	1237	0.00449503	0.00211908	-0.000498288	0.00176809	0.00328672	0.0012454	-0.00362118	-0.00291237	-0.00254756	-0.000840852	-0.00185837	-0.00255842	-6.81922e-05	0.0017847	-0.000513988	-0.00642248	-0.000969701	-0.00374928	0.00411928	0.00435359	0.00429096	0.00385642	0.00408442	0.00399986	0.00399772	0.00421674	0.00409662	0.00376423	0.00359852	0.00375418	0.00392703	0.00409135	0.00396711	0.00419965	0.00396145	0.00404192	0.275178	0.62644	0.907554	0.646608	0.420994	0.755526	0.365036	0.489774	0.534028	0.82324	0.605558	0.495563	0.986146	0.662683	0.896913	0.126193	0.806623	0.353615
cg21082734	12	4266458	1237	0.00216856	0.00163281	-0.00155373	0.00489663	0.00389335	0.000322173	0.00324184	-0.00604829	-0.00255103	-0.00663457	-0.00437667	-0.00183289	-0.00111505	0.00158543	-0.00117412	-0.00503836	0.000259257	-0.00269015	0.00543789	0.00579701	0.00578935	0.00479922	0.00564215	0.00568613	0.00532203	0.00561338	0.00545976	0.00491715	0.00483506	0.00507982	0.00510801	0.00534927	0.00533799	0.0053769	0.0050357	0.0053475	0.69005	0.778201	0.788409	0.307588	0.490164	0.954817	0.542434	0.281267	0.640326	0.17725	0.365362	0.718236	0.8272	0.766939	0.825905	0.348738	0.95894	0.614917
cg02005443	12	4324216	1235	-0.00667216	-0.00315689	-0.00557445	-0.000705127	0.000630459	9.11646e-05	0.00587413	-0.000704422	0.00369494	-0.00259428	-0.00378852	0.00372109	0.0048793	0.000220459	0.00337787	-0.000517961	-0.00377855	0.000690644	0.00397061	0.00454059	0.00450624	0.00354532	0.00373094	0.00416966	0.00344899	0.00392048	0.00383015	0.00343175	0.00389245	0.00358779	0.00371137	0.00382757	0.00383083	0.00414848	0.00367487	0.00376133	0.0928821	0.486892	0.216068	0.842349	0.865811	0.982557	0.0885406	0.857406	0.334696	0.44967	0.330404	0.299664	0.188614	0.954069	0.377908	0.900638	0.30385	0.854314
cg27317813	12	4398508	1236	0.00568897	0.00205851	-0.00300495	0.000600025	-0.000176621	0.00228681	-0.00328781	0.00018586	-0.000965412	-0.00509378	-0.00140407	-0.00109616	-0.000221798	0.0035766	-0.000755161	-0.0035488	0.00116345	-0.00600958	0.00515729	0.00530991	0.00509118	0.0043636	0.00502236	0.00491769	0.00495105	0.00512366	0.00512748	0.00446668	0.00431355	0.00446505	0.00430313	0.00492191	0.00471503	0.00491076	0.00450309	0.0047756	0.269987	0.698258	0.555038	0.89063	0.971947	0.641919	0.50665	0.971063	0.850656	0.254122	0.744801	0.806071	0.958892	0.467429	0.872755	0.46989	0.796124	0.20825
cg03494429	12	4417093	1237	-0.00218014	-0.00104211	-0.00547323	-0.000343219	-0.0033848	-0.00237201	0.0087063	0.00073963	0.00411942	-0.00731728	-0.000314737	0.00355522	0.00246889	0.000262765	0.000938749	-0.00246644	0.00179111	-0.00055296	0.0038878	0.00407623	0.00426489	0.00337807	0.00401852	0.00411389	0.00376873	0.00389219	0.00375557	0.00334555	0.00380445	0.00384258	0.00387671	0.00363363	0.00372957	0.00349705	0.0038078	0.00357242	0.574959	0.798217	0.199379	0.919072	0.399621	0.56422	0.0208805	0.849286	0.272693	0.0287299	0.934067	0.354853	0.524222	0.942351	0.801269	0.480629	0.638085	0.87699
cg14972382	12	4466567	1237	-0.00123095	0.00811605	-0.000865335	-0.00291202	-0.000687379	0.000556673	0.00266382	-0.0019737	8.22614e-05	-0.00375645	-0.00184193	-0.00410298	-0.000269333	-0.00161786	-0.00321297	0.002312	-0.00599784	-0.00372847	0.00497895	0.00534654	0.00486335	0.00400393	0.00489412	0.00448743	0.00453728	0.00501826	0.00466898	0.00390301	0.00423175	0.00411833	0.00419918	0.00445386	0.00419699	0.0042821	0.0041332	0.00436285	0.80473	0.129014	0.858778	0.467048	0.888304	0.901274	0.557138	0.694096	0.985943	0.335824	0.663371	0.319117	0.948859	0.716419	0.443949	0.58925	0.146742	0.392775
cg24898138	12	4542986	1237	0.00269653	0.0032783	0.000947117	0.00603286	0.00220451	-0.000180408	0.000600487	-0.00373356	-0.00191464	-0.00790449	-0.00227711	-0.00157508	-0.00107623	0.000591236	-0.00112286	-0.00643166	-5.65333e-05	-0.00313628	0.0057255	0.00595241	0.00603574	0.00490425	0.00576324	0.00563725	0.00561522	0.00597314	0.00581289	0.00512274	0.0050726	0.00536743	0.00516812	0.00575507	0.00539435	0.00546864	0.00521535	0.00539063	0.637664	0.581804	0.875309	0.218649	0.702081	0.97447	0.914837	0.531933	0.741869	0.122826	0.653501	0.769178	0.835039	0.918175	0.835109	0.239556	0.991351	0.5607
cg03069242	12	4555720	1237	0.00457465	0.00396117	0.00119359	0.00721961	-0.00192499	0.00196175	0.0014484	-0.00350641	-0.00652346	-0.00953258	-0.00345965	0.000806771	-0.00234511	0.000839534	-0.00191567	-0.00607371	0.0019053	-0.00463272	0.00508722	0.00545496	0.0053338	0.00478516	0.00530371	0.0054092	0.00487199	0.00532961	0.0049984	0.00448182	0.00440277	0.00474999	0.00460357	0.00511111	0.0048728	0.00493615	0.00460819	0.0049276	0.368523	0.467741	0.82293	0.131362	0.716641	0.716852	0.766245	0.510595	0.191855	0.0334247	0.431991	0.865131	0.610465	0.869529	0.694219	0.218527	0.67927	0.347137
cg05846671	12	4559882	1237	0.00059042	0.00397719	-0.00065315	0.00106746	-0.000910427	-0.00050372	0.00550855	-0.00389448	-0.00095485	-0.00750102	-0.00333538	-0.00100154	0.00149897	0.00229907	-0.000773375	-0.0038487	0.00368899	-0.00480195	0.00550017	0.00594193	0.00591187	0.00498999	0.0059675	0.00561155	0.00570255	0.00573279	0.00587052	0.00508751	0.0050407	0.00511322	0.00522973	0.00565768	0.00551893	0.00541876	0.00549711	0.00550436	0.914515	0.503277	0.912028	0.83061	0.878742	0.928474	0.334054	0.496926	0.870793	0.140375	0.50817	0.844709	0.7744	0.684476	0.888556	0.477546	0.50217	0.382996
cg15085729	12	4593839	1237	-0.00936355	-0.00158753	-0.00674656	0.00287838	-0.00512781	-0.00322113	0.00760481	0.000929142	0.010165	-0.00398534	0.000429903	0.00734817	0.00713901	-3.6102e-06	-0.00156702	-0.00185361	0.00360428	0.00158148	0.00403909	0.00455704	0.00446549	0.00349613	0.00420967	0.00435559	0.00373377	0.00439534	0.00388926	0.00344501	0.00432222	0.0037717	0.00379169	0.00395132	0.00403966	0.00394804	0.00386849	0.00380466	0.0204366	0.727564	0.130834	0.410335	0.223185	0.459579	0.0416736	0.832581	0.00895901	0.247335	0.92077	0.0513866	0.0597272	0.999271	0.698084	0.638711	0.35149	0.677653
cg11146114	12	4671731	1237	0.00384919	-0.00135926	-0.000236801	0.00373948	0.00393448	-0.00169661	-0.00126854	-0.00136856	0.00221008	0.00191839	-0.00156013	0.000251163	-0.00517235	0.000817446	-0.00212309	0.00378586	-0.00350147	-0.00129891	0.00528781	0.00564266	0.00578127	0.00491228	0.00555431	0.00557936	0.00513563	0.00556707	0.00532735	0.00473696	0.00503197	0.00502316	0.00512489	0.00540495	0.00517751	0.00518193	0.00534519	0.00531998	0.466653	0.809641	0.967328	0.446507	0.478719	0.761062	0.804902	0.805813	0.678247	0.68549	0.756528	0.960122	0.31285	0.879786	0.681762	0.46503	0.512423	0.807109
cg07700061	12	4676791	1237	0.00520249	0.00188028	0.00282103	-0.004185	0.000722217	0.00102553	-0.00427322	-0.00226749	-0.00109853	0.00307888	0.000699579	-0.00153144	-0.00628301	-0.00392106	-0.00286306	0.00598794	-0.00325914	0.00475034	0.00473914	0.00461129	0.00439329	0.00350016	0.00386867	0.00412973	0.00409174	0.00451501	0.00407863	0.00365361	0.0034802	0.00386414	0.00444686	0.00426601	0.00399712	0.00413052	0.00365622	0.00392029	0.272304	0.683453	0.520793	0.231829	0.851909	0.803881	0.296322	0.615519	0.787669	0.399399	0.840685	0.691868	0.157682	0.358023	0.473818	0.147147	0.372716	0.225615
cg00240799	12	4682547	1234	0.0034036	0.000280603	-0.00072857	-0.00122718	0.00327619	-0.000877322	0.000267077	-0.00132612	-0.00300668	-0.00186585	-0.00160063	0.00488646	-0.000518992	0.00406521	-0.000947733	0.00479332	0.00378104	-0.00343463	0.00560118	0.00554797	0.00503796	0.00442266	0.00526838	0.00500755	0.00510195	0.00524516	0.00491567	0.00455343	0.00441688	0.00475782	0.00487216	0.00494622	0.00491463	0.00491442	0.00473377	0.00490538	0.543415	0.959662	0.885014	0.781414	0.534035	0.860923	0.958251	0.800402	0.540768	0.681977	0.717061	0.304403	0.915168	0.411144	0.847085	0.329382	0.424442	0.483817
cg13781134	12	4715146	1237	0.00255747	0.00383296	-0.00139521	6.8811e-05	-0.00130706	-0.000648274	0.000608643	-0.00530804	0.00222511	-0.00623182	0.000857913	0.00173907	0.000232099	-0.000998063	-0.00557488	-0.00253419	0.000492667	-0.00275396	0.00509629	0.00529685	0.00503571	0.00444743	0.00502181	0.00486843	0.00494833	0.00511024	0.00494969	0.00448091	0.0043378	0.00436726	0.00479756	0.00478749	0.00480296	0.00477308	0.00474313	0.0049096	0.615787	0.469293	0.781731	0.987656	0.79465	0.894068	0.902107	0.298941	0.653038	0.164301	0.84322	0.690478	0.961415	0.83486	0.245757	0.595465	0.917273	0.574843
cg07331576	12	4766720	1237	-0.00245872	-0.0018289	-0.00079414	-0.0017529	-0.00391848	0.000126544	0.00123521	0.00397904	0.00504502	-0.00229499	-0.000391762	0.000518235	0.00135617	-0.00494065	-6.2232e-05	0.00476162	0.00349499	0.00448799	0.00412447	0.00444681	0.00423758	0.00381391	0.00438195	0.00442648	0.00386438	0.00402868	0.00398207	0.00361757	0.00390932	0.0040485	0.00403015	0.00403942	0.00401971	0.00413954	0.00406314	0.0039215	0.551088	0.680865	0.851344	0.645798	0.371198	0.977193	0.749241	0.32331	0.205179	0.52582	0.920176	0.898144	0.73649	0.221288	0.987648	0.250029	0.389696	0.252434
cg21859594	12	4872801	1233	-0.00282211	0.00135645	0.00179961	-0.000520099	-0.00174794	-0.00497393	0.00270397	-0.000801548	-0.000192055	0.00378973	-0.000594867	0.000829343	0.000449979	-0.0054099	0.000515852	0.0054611	0.000954344	0.00505155	0.0042103	0.0042938	0.00417143	0.00367279	0.00440795	0.00424422	0.00424946	0.00419841	0.00412322	0.00368969	0.00353886	0.00385569	0.00392022	0.0042172	0.00411229	0.0041852	0.00387165	0.00401889	0.502675	0.752071	0.666169	0.887389	0.691705	0.241225	0.524575	0.848591	0.962849	0.304366	0.866508	0.829693	0.908616	0.199556	0.900174	0.191941	0.805299	0.208771
cg14976741	12	4872921	1237	0.0041383	-3.01995e-05	0.00203577	0.00317292	0.00271819	-0.000553085	0.00206224	-0.00352375	-0.00446934	-0.00380977	-0.00390529	-0.00151861	-0.00283017	0.00209299	-0.00136279	-0.00380901	-0.00014253	-0.00464327	0.00440992	0.00452863	0.00461464	0.003854	0.00441828	0.00436347	0.00426918	0.00445146	0.00447242	0.00402309	0.00390091	0.00393257	0.00397168	0.00437471	0.00419076	0.00427946	0.00407002	0.0042607	0.348034	0.994679	0.659101	0.410348	0.538413	0.899135	0.629057	0.428597	0.317645	0.343651	0.316768	0.699376	0.4761	0.632344	0.745038	0.37343	0.972064	0.275805
cg16870361	12	4917976	1235	0.00306848	0.00094245	0.0055695	0.00367284	0.00243419	-0.0021693	0.000652084	-0.00375442	-0.00428395	-0.00259267	-0.00290671	2.33486e-05	-5.25891e-05	0.00329003	-0.00433509	-0.00437084	0.000817475	-0.00243859	0.00449099	0.00475244	0.00457342	0.00384343	0.0044221	0.00431012	0.00424485	0.00452025	0.00454835	0.00396118	0.00385918	0.00400386	0.0039619	0.00444892	0.00433568	0.00437489	0.00407362	0.00426424	0.494447	0.842804	0.223301	0.339267	0.582004	0.614751	0.877911	0.406213	0.346259	0.512777	0.451333	0.995347	0.989409	0.459596	0.317376	0.31776	0.840952	0.567411
cg03240509	12	4918169	1237	0.00437472	0.00222823	0.000191323	0.00328626	0.00536031	0.000134974	0.00333182	-0.00338722	-0.00362744	-0.00593917	-0.00441592	-0.00219412	0.000592752	0.000262429	-0.00376714	-0.00417226	-0.00167449	-0.00354894	0.00538977	0.00555362	0.00544006	0.00458854	0.00547015	0.00536409	0.00531647	0.00542011	0.00543747	0.00479219	0.0047287	0.00499343	0.00480755	0.0053741	0.00517036	0.00502629	0.00480467	0.00500235	0.416981	0.688258	0.971945	0.473875	0.327125	0.979925	0.530857	0.532013	0.504697	0.215218	0.350379	0.66037	0.901873	0.961053	0.466244	0.40649	0.727454	0.478043
cg10150764	12	4929011	1236	-0.00156156	0.00206999	0.00386256	-0.000453528	0.00430869	-0.00321148	-0.002703	-0.00116498	0.000229204	0.00380173	-0.00382762	0.00333318	0.00246442	-0.00412266	-0.00337782	0.00209599	-0.00579413	0.00615592	0.00385551	0.00455026	0.00423016	0.00366127	0.00401113	0.0042434	0.00387399	0.0040536	0.00374865	0.0035704	0.00355481	0.00363379	0.00360781	0.00404355	0.00419937	0.00391609	0.00375762	0.00418045	0.685462	0.649169	0.36119	0.901417	0.28274	0.449159	0.485347	0.77381	0.951245	0.286971	0.281595	0.358999	0.494556	0.307934	0.421187	0.592493	0.123082	0.140872
cg08319659	12	4937568	1237	0.00448437	-0.0102874	-0.0129048	0.00276674	0.00649402	0.000905491	-0.00188555	-0.000327387	0.00191226	-0.00130252	-0.00781677	-0.00470161	-0.00651007	0.00725144	0.0046478	-0.00344014	-0.0017829	-0.00610138	0.00534384	0.00534433	0.00531997	0.00462648	0.00512467	0.00499636	0.00490981	0.00510438	0.004974	0.00443464	0.00465179	0.00458909	0.00493978	0.00494256	0.00500964	0.00474928	0.00470386	0.00480706	0.401375	0.0542394	0.0152777	0.549824	0.205081	0.856187	0.700952	0.94886	0.700644	0.768975	0.0928835	0.30559	0.187541	0.142338	0.353526	0.468851	0.704666	0.204351
cg24992741	12	5044455	1237	0.00320206	0.00387461	-0.00167777	-0.000508045	0.00311006	0.00139339	0.0022353	-0.00554392	-0.00027188	-0.00406773	-0.00115599	-0.00289	-0.00172818	0.00443101	-0.00208371	-0.00298638	-0.00230599	-0.00200105	0.00542154	0.00547462	0.00551142	0.0044477	0.00529049	0.00527728	0.00534461	0.00556848	0.00549483	0.00474117	0.00480771	0.00478967	0.0048275	0.00515903	0.00496903	0.00501954	0.00478923	0.00504499	0.554777	0.479107	0.760811	0.909058	0.556627	0.791752	0.675776	0.319449	0.960537	0.390915	0.809985	0.546255	0.720353	0.390405	0.674969	0.551876	0.630165	0.691632
cg06680793	12	5100755	1237	0.0045633	0.00119612	0.00383336	0.0022098	0.000471344	0.00146648	0.000619961	0.000964587	-0.00273669	-0.00428894	-0.00227274	-0.00270623	-0.00306946	0.00138647	4.73125e-05	-0.00069702	0.000822825	-0.00228985	0.00418004	0.00466708	0.00418199	0.00363259	0.00408343	0.00435162	0.00393885	0.00437721	0.00432941	0.00366524	0.00375784	0.00395845	0.00388284	0.00428237	0.00388313	0.00376712	0.00390821	0.00389274	0.27497	0.797728	0.359333	0.542971	0.908106	0.73612	0.874932	0.825586	0.527312	0.241934	0.545312	0.49419	0.429226	0.746119	0.990279	0.853207	0.833248	0.556373
cg04672418	12	5152339	1234	-0.00830774	0.00281896	0.00472798	0.00327672	-0.00014958	-0.00746241	0.00506022	0.00153943	-0.00336536	-0.00363548	-0.00137798	0.000392433	0.00258827	-0.00643654	0.000588746	0.00547723	-0.000633986	0.00404347	0.00427603	0.00429459	0.00414259	0.00359686	0.00400885	0.00389554	0.00394444	0.00417752	0.00411724	0.00366367	0.00352257	0.00345385	0.00363239	0.00411811	0.00389201	0.00400618	0.00392572	0.00396102	0.0520329	0.511567	0.253741	0.362298	0.970236	0.0554125	0.199537	0.712498	0.413711	0.321049	0.695661	0.909538	0.476122	0.118056	0.879763	0.171565	0.871703	0.307342
cg01621390	12	5195150	1237	0.00451106	0.00281076	0.00431951	0.00444504	0.00138676	-0.00301772	0.000317856	-0.00228727	-0.00262048	-0.00552847	-0.00355548	0.00173921	-0.000845797	0.000545752	-0.00459462	-0.00516294	0.000231605	-0.00280647	0.00442439	0.00459145	0.00443926	0.00371045	0.00427922	0.00433244	0.00409174	0.00446491	0.00444381	0.00388755	0.00376098	0.00387969	0.00383551	0.004247	0.00406446	0.00421691	0.00389888	0.00422068	0.307924	0.540424	0.330541	0.230926	0.745886	0.486091	0.938081	0.608457	0.555398	0.154999	0.344475	0.653947	0.825468	0.897751	0.258292	0.220823	0.952631	0.506094
cg21400398	12	5198159	1235	-0.00296034	-0.000167726	0.00289159	-0.000328265	-0.00391342	-0.00721273	0.000605452	-0.000650391	0.000819787	-5.32654e-05	0.00289727	0.00199914	0.000181137	-0.00695025	-0.00509964	0.00435848	-0.00274979	0.00819199	0.00402207	0.00421841	0.00401213	0.00337652	0.00410923	0.00391479	0.00389332	0.00384881	0.00386175	0.00353992	0.00335256	0.00350572	0.0035834	0.00366397	0.00397422	0.0037381	0.00374986	0.00361394	0.461716	0.968284	0.471087	0.922552	0.34092	0.0654122	0.876419	0.865809	0.831886	0.987995	0.38748	0.568508	0.959685	0.0578389	0.199429	0.24363	0.463373	0.0234039
cg23742314	12	5282086	1237	0.00325456	-0.00233715	-0.00122045	-0.00179394	-0.000730708	0.00574111	0.00113118	0.000657881	-0.000328618	0.000576324	-0.00164494	-0.000228812	0.00196315	0.00111676	-0.00366676	-0.00503814	0.00455531	-0.00965312	0.0044414	0.00467083	0.00463089	0.00402382	0.00431724	0.00458807	0.00420089	0.00425426	0.00409352	0.00354602	0.0038938	0.00410768	0.00391618	0.00439923	0.00440029	0.00411909	0.0040272	0.0040198	0.463693	0.616813	0.792131	0.655721	0.865597	0.21082	0.787721	0.877105	0.936017	0.870891	0.672696	0.955578	0.616165	0.799609	0.404677	0.221285	0.257998	0.0163327
cg10941424	12	5294958	1237	-0.00488268	0.00291506	0.000383218	0.00595711	-0.00394606	-0.00605199	0.00875594	-0.00241383	0.000380257	-0.00863753	-0.00216044	0.0062747	0.00512741	-0.00131918	-0.00466455	-0.00414029	0.00268975	0.00281352	0.00445186	0.00447898	0.00443865	0.00357687	0.00455318	0.00412033	0.00405137	0.00431929	0.00425337	0.00345251	0.00401125	0.0037024	0.00401833	0.00390134	0.00382964	0.00387825	0.00385217	0.0037907	0.272741	0.515156	0.931199	0.0958217	0.386128	0.141884	0.0306778	0.576264	0.928763	0.0123558	0.590166	0.0901203	0.201954	0.735262	0.223219	0.285716	0.485025	0.457955
cg10969346	12	5349626	1237	0.00703929	0.00435828	-0.00194944	0.00194554	0.000672794	0.00526976	-0.00266389	-0.00249379	-0.000959138	-0.00507689	-0.00283442	-0.00155183	-0.00441569	0.00276998	-0.00108564	-0.000745635	-0.00345011	-0.00704291	0.00578535	0.00600866	0.00595531	0.00466433	0.0058244	0.0055682	0.00558287	0.00587797	0.0059011	0.00510402	0.00504757	0.00520438	0.00515891	0.00562246	0.00546247	0.00528625	0.00530218	0.00542691	0.223702	0.468248	0.743407	0.676598	0.908038	0.343943	0.633252	0.671376	0.870884	0.31989	0.574428	0.765568	0.392035	0.622251	0.842463	0.887829	0.515242	0.194365
cg00655782	12	5418956	1237	-0.0146057	0.00935848	-0.0130115	-0.00371525	-0.00462747	-0.0152009	0.00855071	-0.0100226	0.0067777	0.00247503	0.00994134	0.017439	0.0121559	-0.0203966	0.0031966	-0.00145152	0.00768609	-0.00145593	0.00963344	0.0101239	0.0099908	0.00850112	0.0102438	0.00990679	0.00876908	0.00995107	0.00942063	0.00818621	0.00888425	0.00864668	0.00907163	0.00937039	0.009948	0.0085752	0.0099815	0.00922966	0.129481	0.35528	0.192797	0.662089	0.65146	0.124934	0.329512	0.313843	0.471862	0.762392	0.263147	0.0437112	0.180249	0.0295022	0.747959	0.865585	0.44128	0.874658
cg03712586	12	5424076	1237	0.000974443	0.000736435	-0.00216239	0.000698612	-0.00104229	0.00301553	0.00245469	-0.00221958	-0.00224835	-0.00273293	-0.00153599	-0.00260652	-0.00149593	0.00343995	-0.000829364	-0.00120452	-0.000222146	-0.0017921	0.00395453	0.00398033	0.00423151	0.00354397	0.00399601	0.00387396	0.00388736	0.0040647	0.00417872	0.00357678	0.00351597	0.00353133	0.00365201	0.00385168	0.003887	0.00361926	0.00359715	0.00381983	0.805363	0.853214	0.609336	0.843728	0.794221	0.436326	0.527743	0.585023	0.590544	0.444822	0.662212	0.460446	0.682085	0.371801	0.831039	0.739278	0.950757	0.638957
cg11892946	12	5438429	1235	-0.00982115	-0.00549191	-0.00260744	0.00229224	-0.00322028	-0.00245082	0.0121969	-0.00369559	-9.83316e-06	-0.0071601	-0.00256604	0.00197158	0.00267797	0.000683191	0.000862545	-0.00355389	0.00206939	0.00561636	0.0040614	0.00452509	0.00445638	0.00362792	0.00411006	0.00463194	0.00362124	0.00421353	0.00405834	0.00371371	0.00385535	0.00426507	0.00374289	0.00421652	0.00400795	0.00412459	0.0037379	0.00402097	0.0155988	0.224878	0.558479	0.527495	0.433328	0.596728	0.000756757	0.380445	0.998067	0.0538531	0.50568	0.643892	0.47431	0.871284	0.829605	0.388889	0.579836	0.162483
cg10714222	12	5566172	1237	-0.0027416	0.000235344	0.00205915	-0.00182979	-0.00136879	-0.0028024	-0.000368981	0.00187828	0.000278052	0.00354755	0.00343398	0.00243809	0.00177398	-0.00463979	-6.0547e-05	0.00594675	0.00124289	0.0048801	0.00411698	0.00431983	0.00419536	0.00351749	0.00395401	0.00398746	0.00401129	0.0041191	0.00422791	0.00348437	0.00349979	0.00363845	0.00358961	0.00395292	0.0037042	0.00383071	0.00371848	0.0037673	0.505459	0.956553	0.623556	0.602925	0.729209	0.482178	0.926709	0.648395	0.947564	0.308614	0.326496	0.5028	0.621166	0.24049	0.986959	0.12057	0.738193	0.195188
cg17775989	12	5566384	1237	-0.00493489	-0.00199922	-0.00129414	-0.00294153	-0.000871087	-0.00172242	0.00119939	0.00214656	-4.30673e-05	0.00273128	0.00223404	0.00362537	0.00361537	-0.00482359	0.0016906	0.00369299	0.00066511	0.00551884	0.0043597	0.00485838	0.00421457	0.00379109	0.00424583	0.00438977	0.00406063	0.00441722	0.00422893	0.00371928	0.00373925	0.00392493	0.0037712	0.00424285	0.00381929	0.00392554	0.0038736	0.00404566	0.257662	0.680706	0.758796	0.437804	0.837445	0.694784	0.767711	0.627001	0.991875	0.462731	0.550202	0.355655	0.337721	0.25559	0.658021	0.346829	0.863671	0.172524
cg25201255	12	5576120	1237	0.0025563	0.00200243	0.00166397	0.0037879	0.00138434	-0.000562968	0.00122033	-0.00218807	-0.00384294	-0.00490753	-0.00302533	-0.00134189	0.00155821	-0.000828517	-0.00266234	-0.00489429	0.00185531	-0.00404918	0.00404217	0.00424594	0.00418479	0.00354432	0.00394814	0.00408913	0.00394573	0.00419208	0.00401379	0.00359586	0.00349655	0.00366043	0.00371078	0.00396756	0.00381142	0.00384694	0.00367844	0.00387204	0.527121	0.637204	0.690907	0.285195	0.725865	0.890498	0.75711	0.601703	0.338348	0.172325	0.386912	0.713923	0.674548	0.834586	0.484854	0.203282	0.613998	0.295676
cg06211203	12	5607385	1237	0.00313444	0.000429021	0.00042049	0.00224926	0.00200341	0.00122577	-0.000491615	-0.00326657	-0.00202543	-0.0033425	-0.0037537	-0.00193468	-0.00108237	0.000541257	-0.00432261	-0.00374446	0.00124132	-0.00333357	0.00425676	0.00437342	0.00432758	0.00367762	0.0041385	0.00413116	0.00403896	0.00423606	0.00418678	0.00380541	0.00358692	0.00366556	0.00378008	0.00411477	0.00389532	0.00406191	0.003777	0.00410824	0.461521	0.921855	0.922595	0.540798	0.628321	0.766686	0.903122	0.440627	0.628551	0.379752	0.295332	0.597638	0.774621	0.895348	0.267131	0.356608	0.742418	0.417116
cg16594913	12	5607455	1237	-0.00951907	-0.00420352	-0.0012547	0.00110077	-0.00238674	-0.00989332	0.00852556	-0.00371571	0.00522911	-0.00157828	-0.00368425	0.00626452	0.0034683	-0.00520378	3.5461e-05	0.00195055	0.00054905	0.00881947	0.00432929	0.00459643	0.00436988	0.00394531	0.00409088	0.00438131	0.00395306	0.00425049	0.00409935	0.00381333	0.00395121	0.00393359	0.00418464	0.00433061	0.00425119	0.0041645	0.00395111	0.0039336	0.0278951	0.360444	0.774018	0.78024	0.559604	0.0239412	0.0310292	0.382019	0.202099	0.678958	0.351112	0.111257	0.407208	0.229508	0.993345	0.639516	0.889481	0.0249559
cg02323405	12	5613036	1237	0.000571583	-0.00258617	-0.00144262	0.00937056	0.00017253	-0.000698243	0.00469447	0.0074929	0.00347932	-0.00181965	-0.00764917	0.00326253	0.000685224	-0.000585204	-0.00957462	-0.00572758	-0.00157262	0.00156046	0.00513507	0.0057429	0.00558514	0.00436802	0.00537254	0.00515431	0.00502658	0.00562946	0.00504087	0.00464605	0.0048482	0.00469853	0.00480857	0.00518039	0.0054418	0.00501289	0.0047912	0.00524168	0.911371	0.652476	0.796178	0.0319318	0.974382	0.892242	0.35034	0.183184	0.490054	0.695313	0.114627	0.487449	0.886685	0.910058	0.0784996	0.253217	0.742736	0.76593
cg20428261	12	5842530	1237	0.00212049	-1.80232e-05	0.00073308	0.00560726	-0.00202778	0.000870187	0.000468675	0.0007656	-0.0030645	-0.00868899	-0.00157668	0.00366357	0.000486087	0.00378477	-0.00136999	-0.0104374	-0.00180102	-0.00643394	0.0050044	0.00559585	0.00519335	0.00424162	0.00510332	0.00513917	0.00472328	0.00514386	0.00513192	0.00444913	0.00444039	0.00453347	0.00465948	0.00508258	0.00477327	0.00471564	0.00494989	0.00461616	0.671766	0.99743	0.887746	0.186181	0.691112	0.865541	0.920958	0.881682	0.55041	0.0508239	0.722531	0.419024	0.916914	0.45648	0.774103	0.0268725	0.715969	0.163382
cg05128538	12	5842663	1233	-0.00834875	0.000452391	-0.00286746	-0.00103097	-0.00387998	-0.00912663	0.00934964	-0.00449313	-0.00116192	-0.00276317	-0.00193176	0.0113223	0.00365439	-0.00250273	0.00179407	0.00118238	-0.00122065	0.00247002	0.0043433	0.00473404	0.00443746	0.00358455	0.00396073	0.00438748	0.00374171	0.00452006	0.00410574	0.00359696	0.00409617	0.00406523	0.00404661	0.00434869	0.00402	0.00379733	0.00393212	0.00404947	0.0545788	0.923869	0.518154	0.773642	0.327278	0.0375113	0.0124629	0.320201	0.777178	0.442371	0.637212	0.00535027	0.366486	0.564944	0.655392	0.755518	0.756234	0.541887
cg24484802	12	5937031	1237	0.00322512	0.00121392	0.0021932	0.00245313	0.000531326	0.000909734	0.00295172	-0.000280868	-0.00127324	-0.00388181	-0.00114654	-0.0010085	0.00253755	0.000814792	-0.00476767	-0.00383595	0.000129783	-0.00306962	0.00472095	0.00505194	0.00501022	0.0041304	0.00495359	0.00455156	0.00455338	0.00488439	0.00490496	0.00428815	0.00409359	0.00430135	0.00435913	0.00478002	0.00437236	0.00447922	0.00433156	0.00443993	0.494512	0.810108	0.66157	0.552565	0.914582	0.84158	0.516824	0.954144	0.795186	0.365337	0.779414	0.814627	0.560485	0.86465	0.275532	0.391784	0.976097	0.489335
cg18386544	12	5979643	1237	0.00273	0.0024521	0.00259257	0.00364226	0.00168329	-0.00207594	0.000964936	-0.00378315	-0.00364713	-0.00404649	-0.00265811	0.000572422	-5.00172e-05	-0.00037548	-0.00251764	-0.00467778	0.000969951	-0.00311479	0.00395912	0.00424357	0.0041812	0.0035222	0.00395725	0.00394978	0.0038397	0.00398553	0.00396962	0.00360701	0.00346711	0.00365597	0.00365574	0.00389684	0.00381595	0.00390896	0.00362537	0.00378815	0.490479	0.563373	0.535223	0.301096	0.670568	0.599177	0.801578	0.342507	0.358221	0.26193	0.443281	0.875582	0.989084	0.923239	0.509404	0.231431	0.78905	0.410937
cg00282706	12	6055430	1237	-0.00398622	-4.66626e-05	-0.000708763	-0.000503541	-0.00117052	-0.00161868	-0.000549084	0.00117494	-0.000187384	0.00342909	0.00206974	0.0023863	0.00127512	-0.00414403	-0.000442278	0.00567499	-0.00141147	0.00402794	0.00386672	0.0039732	0.00395649	0.00323194	0.00366202	0.00378539	0.0037835	0.00391818	0.00395462	0.00340856	0.00322832	0.00343656	0.00348463	0.00387938	0.00358553	0.003663	0.00354448	0.00364263	0.302585	0.99063	0.857828	0.876189	0.749243	0.668934	0.884612	0.764278	0.962208	0.314404	0.521445	0.487441	0.714419	0.285422	0.901829	0.121316	0.69047	0.268822
cg10980102	12	6166874	1237	0.00156376	0.00290628	-0.00447747	-0.000598828	-0.00485574	0.000635272	0.00174296	-0.00368206	0.00101893	0.000121438	0.0033523	0.00040456	0.003017	-8.74994e-05	-0.00232149	5.59614e-05	0.00372719	-0.00324924	0.00436726	0.00455214	0.00465093	0.00414174	0.0043877	0.00408771	0.00421128	0.0047546	0.004298	0.00386538	0.0038569	0.00372957	0.0039797	0.00420489	0.00438273	0.0043562	0.0041514	0.0044748	0.720294	0.523186	0.335696	0.88504	0.268436	0.876498	0.678963	0.438681	0.812602	0.974937	0.384755	0.91362	0.448394	0.983398	0.596327	0.98975	0.369284	0.467766
cg22748674	12	6172749	1237	0.00285806	0.00691124	0.00606995	0.00515531	-0.00285025	-0.00425012	0.0014578	-0.00439421	-0.00500656	-0.00656747	-0.000192542	0.00383134	0.000228243	-0.000575514	-0.00565667	-0.00411952	0.000394075	-0.00412253	0.00430833	0.00451154	0.00437762	0.00397756	0.0041532	0.00428822	0.00405515	0.0044812	0.00424892	0.0039082	0.00377071	0.00402246	0.00382366	0.00421009	0.00427929	0.00423699	0.00399884	0.00403008	0.507086	0.125546	0.165568	0.194942	0.492537	0.32163	0.719227	0.326796	0.238672	0.0928729	0.959276	0.34085	0.952401	0.891269	0.186212	0.330913	0.921498	0.306337
cg08077813	12	6174551	1237	-0.00293166	-0.00831178	0.00112001	0.00334719	-0.00452577	-0.00265463	0.00717233	-0.00514999	-0.0062345	-0.00719517	0.00325021	0.00974785	-0.00251221	-0.00530016	-0.00407702	0.00136732	0.00322098	0.00524914	0.00548055	0.00590321	0.00503244	0.00451112	0.00533243	0.00527755	0.0047864	0.00559049	0.00522415	0.00458594	0.00519414	0.00488652	0.0053433	0.00490451	0.00481449	0.00470458	0.00508679	0.00489137	0.592705	0.159128	0.823879	0.458096	0.396033	0.614961	0.134009	0.356943	0.232713	0.116656	0.531482	0.0460599	0.63824	0.279844	0.397095	0.771329	0.526601	0.283207
cg14183760	12	6175190	1237	0.00403838	0.00135978	0.00927445	0.00561142	0.00222973	-0.0036586	-0.00036453	-0.000896693	-0.00613343	-0.00526997	-0.00543814	0.0013186	-0.00172312	-0.000806661	-0.00706224	-0.00394134	-0.000612015	-0.00241732	0.00451891	0.00456541	0.00432926	0.00375871	0.00391847	0.00433829	0.00421586	0.00473546	0.00426644	0.00380183	0.00355952	0.00384505	0.00397445	0.00426375	0.00387569	0.00422522	0.00368754	0.00386733	0.371503	0.765823	0.0321718	0.13546	0.569336	0.399045	0.931096	0.849813	0.150548	0.165696	0.126568	0.731648	0.664615	0.849943	0.0684268	0.350916	0.868182	0.53193
cg19743930	12	6179801	1237	0.00255718	0.00117744	0.00258642	0.000353307	0.00129948	0.00028544	0.00424009	-0.00339594	-0.00159319	-0.00439388	-0.00301286	-0.00439936	-0.00235381	0.00204775	-0.00281747	-0.00221447	-7.49589e-05	-0.00183792	0.00425637	0.00441159	0.00442775	0.00379842	0.00412764	0.00424597	0.00403475	0.00433072	0.00437852	0.00391646	0.00362309	0.00379005	0.00379586	0.00405466	0.0039913	0.00400244	0.00383545	0.00396495	0.54798	0.789548	0.559126	0.925892	0.752895	0.946402	0.293307	0.432951	0.715958	0.261904	0.405651	0.245737	0.535192	0.613533	0.480248	0.580071	0.984407	0.642975
cg18493122	12	6181653	1237	-0.00324466	0.00523577	-0.00408244	0.00636219	0.000310379	-0.00799128	0.00362494	-0.00334721	0.00191387	-0.00816044	-0.00325344	-0.000310611	0.00580629	-0.00535031	-0.00231417	0.00282293	-0.00982103	0.00253491	0.00811747	0.00836777	0.00800548	0.00659733	0.00714904	0.00792364	0.00727317	0.00774289	0.00739535	0.00651366	0.00655196	0.00707197	0.00776897	0.00733423	0.00720141	0.00670375	0.00736907	0.0074389	0.689368	0.531507	0.610082	0.334866	0.96537	0.313197	0.618203	0.665527	0.795794	0.210271	0.6195	0.964967	0.454841	0.465697	0.747945	0.673685	0.182618	0.733281
cg03761750	12	6184355	1237	0.00790593	0.000552616	-0.00160431	-7.8896e-05	0.00136829	0.00022756	-0.00269306	-0.00401144	-0.00325373	-0.00237675	-0.000665944	-0.00150167	0.00051444	0.000820115	-0.00121208	-0.0028913	-0.00023094	-0.00618885	0.00517373	0.00540689	0.00518014	0.00433642	0.00501526	0.00487946	0.00501304	0.00521186	0.00518263	0.00450181	0.00447067	0.00450548	0.00454484	0.00491936	0.00462964	0.00475515	0.00462381	0.00477733	0.12649	0.918593	0.756787	0.985484	0.784988	0.962803	0.591123	0.441493	0.530125	0.597531	0.881586	0.738909	0.909878	0.867597	0.793468	0.543164	0.960166	0.195161
cg03736954	12	6189353	1235	0.00360397	0.001773	0.00354742	0.00158302	0.00340162	-0.00326559	0.000417356	-0.00216517	-0.00241194	-0.00312072	-0.00376302	0.000239163	-7.10643e-06	-3.34186e-05	-0.00385649	-0.00266976	0.000258363	-0.000713686	0.00410343	0.00422136	0.00420204	0.00358152	0.00410282	0.00402691	0.00390604	0.00416772	0.00409515	0.0036025	0.00345882	0.00366892	0.00350353	0.00402455	0.00385227	0.0039827	0.00374769	0.00388212	0.379791	0.674481	0.39855	0.658491	0.407052	0.417399	0.914909	0.603406	0.555878	0.386344	0.276617	0.948026	0.998382	0.993375	0.316781	0.502642	0.945038	0.85414
cg20663203	12	6202393	1215	-0.0015481	-0.00435798	0.00252746	0.00147679	-0.00214822	-0.00578403	-0.00141019	0.00551689	-0.00312042	-0.00240187	-0.000286231	0.00835118	0.00114764	0.00451169	0.00034771	-0.00594549	0.00304596	0.00301698	0.0048897	0.00497951	0.00494204	0.00379908	0.00452455	0.0048282	0.0043013	0.00470518	0.00486494	0.003734	0.00408342	0.00450726	0.00420366	0.00478411	0.00502039	0.00410573	0.00429544	0.00458876	0.751544	0.381474	0.609057	0.69748	0.634935	0.230929	0.743023	0.240991	0.521256	0.520065	0.944117	0.063907	0.784846	0.345651	0.944783	0.147591	0.478254	0.510877
cg03757477	12	6203269	1237	-0.00560317	-0.00368923	-0.00602814	0.00291931	0.00247537	0.000182862	0.00306137	0.00177337	0.002028	-0.00535255	-0.00236187	-0.00115463	0.00659309	0.00273561	0.00563422	-0.00102409	-0.00243077	-0.00290222	0.00474619	0.0051712	0.00479226	0.00414002	0.00458271	0.00483209	0.00435276	0.00475602	0.00446922	0.0042655	0.00431428	0.00416873	0.00445145	0.00456083	0.00440575	0.00447623	0.00466498	0.0045008	0.237776	0.475587	0.208431	0.48072	0.589091	0.969813	0.481858	0.709247	0.649993	0.209534	0.584068	0.781801	0.138577	0.548636	0.200955	0.819037	0.60232	0.519042
cg15931460	12	6206659	1237	0.004601	0.00805944	-0.004782	-0.000459506	-0.00734804	0.00103223	0.00146172	-0.00869943	0.000853619	-0.00562892	-0.00163107	0.00115061	-0.00271252	0.002458	0.00222713	-0.00241881	0.00374675	-0.00969004	0.0057235	0.00590267	0.00593391	0.0048534	0.00546171	0.00538241	0.00542072	0.00589972	0.00591897	0.00502247	0.00470443	0.00493092	0.0051797	0.0054523	0.00528133	0.00510355	0.00528926	0.00504576	0.421467	0.172131	0.420314	0.924571	0.178505	0.847916	0.787426	0.140333	0.885329	0.262396	0.72881	0.815494	0.600499	0.65212	0.673244	0.635537	0.478716	0.0548032
cg20872350	12	6217187	1237	0.00511121	0.00218001	0.00191517	0.00431482	0.00311991	0.000806013	0.00119969	-0.00311048	-0.00476186	-0.00643011	-0.00732169	-0.0018204	-0.00111947	0.00028391	-0.00452362	-0.00574098	0.000271212	-0.00343359	0.00622725	0.00639295	0.00628021	0.00525699	0.0062913	0.00598878	0.00595243	0.0063483	0.00604555	0.00552855	0.00545214	0.00555805	0.00549821	0.00614129	0.00593247	0.00590055	0.00573066	0.00596558	0.411771	0.733103	0.760402	0.411773	0.619959	0.892938	0.840271	0.624156	0.430894	0.2448	0.179304	0.74327	0.838661	0.963127	0.445751	0.330575	0.962253	0.564907
cg25083933	12	6250313	1237	0.0015046	0.00204861	0.00234041	0.00407776	0.00664097	0.00555021	-0.00298744	-0.000314827	-0.00504969	-0.00592736	-0.00578462	-0.00512312	0.00430169	0.00717578	0.000162033	-0.00428495	-0.000516066	-4.30631e-05	0.00453518	0.0048594	0.00445975	0.00403534	0.00444244	0.0043742	0.00444357	0.00472457	0.00421089	0.00381777	0.00396905	0.00389926	0.00429418	0.00436431	0.0043917	0.00420844	0.0039617	0.0041131	0.740069	0.673334	0.599733	0.31225	0.134942	0.204494	0.501388	0.946871	0.230451	0.120526	0.144997	0.18889	0.316465	0.100136	0.970569	0.308592	0.896358	0.991647
cg23951683	12	6297737	1235	-0.00963043	0.0041916	0.00121133	0.00147997	0.00372302	0.0025201	0.00709967	-0.00518127	0.00173683	-0.000597406	-0.00799977	-0.00130581	0.0025875	-0.0049014	-0.00296522	-0.000115465	-0.00624835	-0.00292063	0.00447683	0.00526051	0.00489858	0.00389649	0.00464651	0.00520101	0.00399833	0.00482453	0.00458497	0.00383487	0.00442094	0.00417334	0.00431778	0.00417328	0.0041418	0.00418952	0.00425529	0.00423732	0.0314627	0.425564	0.80469	0.704077	0.422986	0.628003	0.0757888	0.282848	0.70483	0.876205	0.0703706	0.754362	0.548995	0.240206	0.474037	0.978013	0.142003	0.490657
cg23961198	12	6298436	1237	0.00363015	0.000993199	0.00213639	0.00252036	0.00250724	-0.00216155	0.00254292	-0.00267218	-0.00169346	-0.00503818	-0.0045557	0.000555422	0.00140991	0.00301193	-0.00186781	-0.00562159	0.00130619	-0.00391885	0.00537373	0.00561298	0.00539586	0.00468497	0.00531886	0.00544181	0.00518218	0.00544215	0.00526702	0.00483201	0.00465935	0.00494367	0.00479457	0.00530159	0.00499355	0.00515602	0.0047981	0.00519245	0.499336	0.85955	0.692155	0.590599	0.637365	0.691212	0.623635	0.623416	0.747816	0.297103	0.328196	0.910546	0.768709	0.569955	0.708371	0.275582	0.785445	0.450417
cg25926078	12	6307435	1237	-0.000310339	0.014086	0.00918458	0.00891044	-0.00371174	-0.00657979	8.41809e-05	-0.0130788	-0.00626243	-0.0080788	-0.000357144	0.000764328	0.00366938	-0.00520233	-0.00346898	-0.00698815	0.00464733	-0.00271211	0.00491349	0.00497275	0.00481336	0.005148	0.00520943	0.00532178	0.00468492	0.00490144	0.00481997	0.00502645	0.00449268	0.0046816	0.00493745	0.00541151	0.00485647	0.00479932	0.00444129	0.00449144	0.949639	0.00461666	0.0563725	0.0834774	0.476152	0.216314	0.985664	0.00762236	0.193852	0.107998	0.936639	0.870312	0.457377	0.336379	0.475041	0.145373	0.29538	0.54595
cg14196417	12	6310676	1237	0.00499001	0.00125669	-0.00400146	0.00181396	-0.000799454	0.00134244	0.00280639	-0.00514047	-0.000111781	-0.00536343	-0.00139374	-0.0027944	0.00191647	0.000230099	-0.00489215	-0.00423356	0.00127243	-0.000875518	0.00515251	0.00554462	0.00555518	0.00474207	0.0054293	0.00531194	0.00512527	0.00531936	0.00546575	0.00469614	0.004645	0.00469693	0.00488459	0.00534601	0.00499984	0.00501139	0.00496282	0.00496379	0.332814	0.820696	0.471334	0.702072	0.882936	0.800483	0.583995	0.333859	0.983683	0.253416	0.764137	0.551883	0.6948	0.965669	0.327847	0.39823	0.797648	0.859995
cg19615684	12	6310744	1237	-0.0116616	-0.000321947	0.00564809	0.000388675	-0.00121727	-0.00318365	0.00981896	-0.000388901	-0.000900009	-0.00632263	-0.00421736	0.00218268	0.00425465	-0.00177346	-0.00219856	0.00086089	-0.00187889	0.00543144	0.00410289	0.00410454	0.00431891	0.00342081	0.00377554	0.00401646	0.00366814	0.00396568	0.00400019	0.00363554	0.00366512	0.00367059	0.00380995	0.00391606	0.00395967	0.00364838	0.00356861	0.00364543	0.00447907	0.937481	0.190955	0.909538	0.747143	0.427981	0.00743234	0.921879	0.821986	0.0820139	0.249866	0.552085	0.264114	0.650643	0.578732	0.81346	0.598537	0.136242
cg26639146	12	6323224	1237	-0.00930701	0.00621332	0.00668701	0.00164984	-0.00996321	-0.0127932	0.00464361	-0.00259009	-0.00146403	0.000121264	0.00552234	0.00869988	0.00180253	-0.00937863	-0.00634741	0.0079499	-0.000690596	0.00539699	0.00412365	0.00432364	0.00477773	0.00376526	0.0043423	0.00448174	0.00393384	0.00405548	0.00411117	0.00399962	0.00394895	0.00405042	0.00393337	0.00398599	0.00427543	0.00406562	0.00397607	0.00411904	0.0240091	0.150701	0.161627	0.66126	0.0217642	0.00431018	0.23783	0.523042	0.721759	0.975813	0.161983	0.0317222	0.646761	0.0186278	0.137643	0.0505363	0.862111	0.19011
cg07778290	12	6325048	1237	-0.000801883	-0.00111882	-0.00265992	0.00405883	-0.000618113	0.0032822	0.00417375	-0.0029432	0.000949982	-0.00944621	-0.00144053	-0.000762361	0.00120017	0.00125388	-0.00228534	-0.0023402	-0.0010226	-0.00517824	0.00443305	0.00478884	0.00482905	0.00395414	0.00464008	0.004386	0.00449901	0.00465734	0.00447265	0.00392605	0.00412038	0.00403163	0.00431113	0.00441018	0.00440121	0.00416668	0.00432201	0.00431428	0.856456	0.815272	0.58176	0.304668	0.894026	0.454258	0.353561	0.52742	0.831796	0.0161268	0.72663	0.850018	0.780715	0.776169	0.603584	0.574358	0.812965	0.23004
cg22043869	12	6327917	1237	0.00293982	0.00386821	-0.000909689	0.00351627	0.000738345	0.00206067	0.00167826	-0.00519391	-0.0013324	-0.00540215	-0.00173514	-0.00191468	0.00232054	0.00260363	-0.00467206	-0.006141	0.000841177	-0.00477197	0.00619721	0.00670381	0.00657358	0.00560274	0.00653014	0.00619928	0.00613974	0.00653717	0.00655972	0.00564719	0.00569369	0.00583659	0.00564597	0.00626994	0.00604243	0.00624137	0.00609242	0.00592533	0.635231	0.563928	0.889936	0.530267	0.909977	0.739583	0.784588	0.426893	0.839043	0.338765	0.760558	0.742876	0.681066	0.677955	0.439399	0.325155	0.890186	0.420617
cg09684899	12	6331269	1237	0.00349053	0.00119694	0.00550332	0.00722772	0.00449031	-0.00306902	0.00264166	-0.00299751	-0.00654131	-0.0088128	-0.00540407	-0.00039591	-0.00335611	4.2353e-05	-0.0040984	-0.00353021	-0.00234887	-0.00171339	0.00447769	0.00487717	0.00445806	0.00395204	0.00449663	0.0044454	0.0042836	0.00460873	0.00444573	0.00393888	0.00379967	0.00395215	0.00398712	0.00451788	0.00411856	0.00433633	0.00413149	0.00421999	0.435663	0.806133	0.217029	0.067421	0.317992	0.489954	0.537437	0.515434	0.141191	0.0252611	0.154955	0.920205	0.399935	0.99252	0.319685	0.415588	0.569675	0.68473
cg08559734	12	6332058	1236	-0.00794407	-0.000962055	-0.000790055	0.00387694	0.000319325	-0.000514958	0.00643664	-0.00066695	0.00629178	-0.00614124	-0.00292449	0.00115302	0.00441639	-0.00280494	-0.00235353	-0.0035379	-0.000523539	-0.000279264	0.00400898	0.00447273	0.00444941	0.00354593	0.00401273	0.00427233	0.00346659	0.00392099	0.0036846	0.0031644	0.00384628	0.00377822	0.00363872	0.00377928	0.00390012	0.00410622	0.00365162	0.0035833	0.0475277	0.829694	0.859065	0.274241	0.936573	0.904061	0.0633445	0.864934	0.0877129	0.0522914	0.44705	0.760233	0.224855	0.457973	0.546209	0.38891	0.885997	0.93788
cg24084859	12	6334066	1237	0.00865162	-0.00473709	0.000531169	-0.00129632	0.000552062	0.004933	-0.00161697	-0.000529509	-0.00164241	-0.00205917	-0.00155454	-0.0030944	-0.00321625	-0.00172622	-0.00312547	-0.00293212	0.0035745	0.00280335	0.00409718	0.00461629	0.00425964	0.00353587	0.00409926	0.00444019	0.00379793	0.00409191	0.00423984	0.00383092	0.00364695	0.00369966	0.00373474	0.0038398	0.0039211	0.00371054	0.00390344	0.00398613	0.0347207	0.304812	0.900763	0.713903	0.89287	0.266573	0.67029	0.897038	0.698478	0.590912	0.66992	0.402929	0.389145	0.653027	0.4254	0.429403	0.359808	0.481884
cg15669090	12	6359376	1237	-0.00167682	0.000167211	-0.0020276	0.00338348	-0.00512865	-0.0018953	0.00112402	-0.00123004	-0.00226272	-0.00801462	-6.31861e-05	0.00537943	0.00301381	-0.00203528	-0.00223582	-0.00376846	0.00375896	-0.00171418	0.00463948	0.00499501	0.00478434	0.00395964	0.00458758	0.00475201	0.00432971	0.00453435	0.00455423	0.00385157	0.00426945	0.00417484	0.00409609	0.00448433	0.00420532	0.004222	0.00430658	0.00437014	0.717782	0.973295	0.671713	0.392832	0.263592	0.69001	0.795167	0.786182	0.619303	0.0374457	0.988192	0.19756	0.461866	0.649926	0.594958	0.372084	0.382749	0.694875
cg02991309	12	6389034	1237	0.00213363	0.000389808	0.000793709	0.00162442	0.00240919	-0.000816116	0.0021632	-0.00445392	-0.00541445	-0.00451645	-0.00373151	0.000288297	-0.00136664	-3.1303e-05	-0.00218246	-0.00351409	0.000792976	-0.0018564	0.00421079	0.00432469	0.00429788	0.00362908	0.00414058	0.00420035	0.00397999	0.00420803	0.00417712	0.00373349	0.00356218	0.00375868	0.00386833	0.00414704	0.00393903	0.0040428	0.00382696	0.00403694	0.612361	0.92818	0.853485	0.654433	0.560669	0.845943	0.586773	0.289858	0.194901	0.226389	0.294853	0.938861	0.723872	0.993977	0.579537	0.384726	0.835848	0.645622
cg06599949	12	6389055	1237	-0.00343472	0.00176038	0.00718366	0.00139849	-0.00222278	-0.00511697	0.00307789	-0.00157751	-0.000671447	0.00228763	0.00303194	0.00108669	0.00123403	-0.00714185	-0.00328725	0.00267433	-0.000792187	0.00552093	0.0045009	0.0046476	0.0046503	0.00378136	0.00431027	0.00420954	0.00434585	0.00447204	0.00461911	0.00388312	0.00385097	0.00387841	0.00414374	0.00455026	0.004326	0.00419152	0.00405464	0.00409566	0.445392	0.704858	0.122401	0.711504	0.606068	0.224151	0.478798	0.724276	0.884424	0.55578	0.431096	0.779331	0.765851	0.11652	0.447326	0.523451	0.845097	0.17766
cg21639601	12	6389114	1236	0.00278464	0.000777708	0.00175411	0.00251066	0.00168478	-0.000491203	0.00254814	-0.00149598	-0.00201433	-0.00651897	-0.00331049	-0.000974196	9.51458e-05	0.00220614	-0.00301198	-0.00309552	-0.000937818	-0.00458113	0.00398581	0.00424308	0.00433156	0.00360989	0.00416858	0.00415867	0.00399133	0.00425111	0.00422193	0.00376305	0.00366477	0.00368491	0.00351248	0.00402476	0.00387223	0.00396594	0.00384077	0.00393182	0.484778	0.854572	0.685506	0.486746	0.686093	0.905976	0.523202	0.724911	0.633283	0.0832088	0.366352	0.791491	0.97839	0.583594	0.436663	0.435081	0.807096	0.243962
cg10601624	12	6404377	1237	0.00967778	0.00457937	0.00328028	0.0108432	0.00728532	0.00279364	0.000480857	-0.00389974	-0.00252003	-0.00960835	-0.00438681	-0.0045584	-0.00372021	-0.00180807	-0.00155924	-0.00930674	0.0014684	-0.00370482	0.00625088	0.00637674	0.00612574	0.00523847	0.00605205	0.00626482	0.0056392	0.00611637	0.00588113	0.00507116	0.00552511	0.00545732	0.00571005	0.00590251	0.00531085	0.00562329	0.00558051	0.00582982	0.121568	0.472673	0.592311	0.0384592	0.228676	0.655652	0.932046	0.52374	0.668291	0.0581317	0.427209	0.403559	0.514711	0.75936	0.769067	0.0979173	0.792451	0.525106
cg07444731	12	6420643	1237	0.00256543	0.00833981	0.00796458	0.00197178	0.00135316	-0.00355339	0.00332167	-0.00428193	-0.00214098	-0.00514867	-0.00440918	0.0017241	0.000995542	-0.00475552	-0.00736611	-0.00442643	-0.00029799	-0.00188158	0.00445611	0.0049783	0.00466333	0.00415683	0.00444618	0.00449461	0.00449522	0.00471881	0.00469965	0.00404246	0.00421529	0.00413053	0.00411922	0.00462332	0.00451295	0.00455793	0.00408018	0.00435201	0.56481	0.0938885	0.0876516	0.635253	0.760866	0.429184	0.459947	0.364186	0.648706	0.202789	0.295563	0.676383	0.809027	0.30367	0.102634	0.331474	0.941779	0.665489
cg27150896	12	6421667	1237	-0.00909155	-0.00213285	-0.00185859	0.00215455	-0.00359759	-0.00591059	0.00895495	-0.00453172	0.00165503	-0.00738072	-0.00186538	0.00527431	0.00597753	-0.00446435	-0.00131882	-0.000600127	0.00095239	0.00381547	0.00369263	0.00392497	0.00380977	0.00322682	0.00358399	0.00369735	0.00324306	0.00376058	0.00336597	0.00313197	0.00344322	0.00334912	0.00365642	0.00350851	0.0033904	0.00341006	0.00345275	0.00324782	0.0138134	0.586851	0.625657	0.504324	0.315477	0.109909	0.0057578	0.228181	0.622936	0.0184443	0.587987	0.115295	0.10209	0.203219	0.697287	0.860304	0.782675	0.240084
cg12781018	12	6421743	1237	-0.00507654	0.00684218	0.00256761	0.00224656	-0.00410126	-0.00350299	0.00423416	-0.00460075	0.00341733	-0.00613317	-1.03021e-06	0.00337441	0.0036156	-0.00441269	-0.0026982	-0.00422931	-0.000296252	-0.000596689	0.00355998	0.00363289	0.00369406	0.00319569	0.00360979	0.00367248	0.00323907	0.0035893	0.00350653	0.00290556	0.0032566	0.00328032	0.0033388	0.00346034	0.00347384	0.00326221	0.00328266	0.00351468	0.153867	0.0596465	0.487016	0.482057	0.255895	0.340161	0.191141	0.199914	0.329777	0.0347862	0.999748	0.303628	0.278851	0.202232	0.437325	0.194819	0.92809	0.865191
cg07533239	12	6422131	1236	-0.00438993	-0.00164111	0.00388572	0.00096539	-0.00252184	-0.00731371	0.00362247	0.00080877	-0.000576743	0.000962543	0.00248562	0.00437402	-0.00110902	-0.00498009	-0.00258407	0.00416569	-0.00289662	0.00661846	0.00390845	0.0041282	0.00400398	0.00345105	0.00382445	0.00391707	0.00382261	0.00398117	0.00408471	0.0034173	0.00338033	0.00338803	0.00353487	0.00388587	0.00369372	0.00380034	0.00359861	0.00374541	0.261357	0.690973	0.331815	0.779678	0.50964	0.0618822	0.343312	0.839019	0.887715	0.778198	0.462145	0.196696	0.753721	0.199987	0.484187	0.27302	0.420862	0.0772138
cg23752651	12	6442966	1237	0.00152372	0.00142651	-0.00226998	0.00311494	0.00430628	0.000870959	0.00326157	-0.00723313	0.0013495	-0.00407198	-0.00550359	-0.00391969	0.000196311	-0.000968456	-0.00281164	-0.00516698	6.73821e-05	-0.00350664	0.00475026	0.0050846	0.00502113	0.00430425	0.00481621	0.00466777	0.00466173	0.00488823	0.00474391	0.00432817	0.00417493	0.00436645	0.00459902	0.00493179	0.00467208	0.00484099	0.00458653	0.00459221	0.748387	0.779052	0.651208	0.469256	0.371256	0.851982	0.484147	0.138953	0.77605	0.346802	0.187421	0.369354	0.965952	0.84432	0.54731	0.285819	0.988278	0.445102
cg21671532	12	6461789	1237	0.0073257	-0.00191983	0.000309608	0.000683492	0.00399939	0.00384051	-0.006435	-0.000247725	-0.00140305	-0.000944055	-0.00558827	-0.000382513	0.0010521	-0.000199886	-0.00473655	-0.00391784	0.000112523	0.00371002	0.00516184	0.00542043	0.00516126	0.00433365	0.00479209	0.00480139	0.00473172	0.00505622	0.00506284	0.00434291	0.00442022	0.00455295	0.00494758	0.00531775	0.00514173	0.00475903	0.00451696	0.00483873	0.15584	0.723201	0.952166	0.87468	0.403953	0.423784	0.17384	0.960924	0.781683	0.827913	0.20614	0.933045	0.831601	0.970016	0.356947	0.410369	0.980126	0.443239
cg16846069	12	6462681	1237	0.00203828	0.00226538	-0.00551688	-0.00198217	0.000621843	0.0052615	-8.19518e-05	-0.00134681	-0.00066301	-0.00420249	0.00173892	-0.00441425	0.00119739	0.00196797	0.000862677	-0.00217773	0.000146194	-0.00587846	0.00511392	0.00518442	0.00533132	0.00446555	0.00520923	0.00502445	0.0051223	0.00515857	0.00510653	0.00470449	0.00441019	0.00454579	0.00485997	0.00485909	0.00495016	0.00498367	0.00485067	0.00502632	0.690207	0.662141	0.30076	0.657129	0.90498	0.295017	0.987235	0.794029	0.896696	0.3717	0.693363	0.331516	0.80539	0.685472	0.861651	0.662131	0.975956	0.242187
cg05193946	12	6465390	1237	0.00920923	0.00121657	-0.00237239	-0.000430679	0.00397126	0.000192475	-0.00387003	-0.0019873	-0.00202913	0.000383053	-0.00377723	-0.00248454	-0.00374493	0.00283511	0.000875179	-0.00159228	0.000896667	-0.00344346	0.00409803	0.00414302	0.00427536	0.00372586	0.00421305	0.00411757	0.00385162	0.00416452	0.00392381	0.00351713	0.003524	0.00384718	0.00385175	0.0039791	0.00397391	0.00412737	0.00389104	0.00381495	0.0246252	0.76903	0.578965	0.907976	0.345881	0.962717	0.315003	0.633221	0.605063	0.913273	0.283784	0.518403	0.330917	0.476155	0.825691	0.699656	0.817747	0.366726
cg01511480	12	6471251	1237	0.00290691	0.000843413	-0.000138196	0.00144805	-0.000743058	0.000491514	0.00275591	-0.00303039	-0.00125762	-0.00488507	0.000395926	-0.00184068	0.000326298	0.00345508	-0.0022533	-0.00522347	0.000494308	-0.00568686	0.00492223	0.00521722	0.00521614	0.00438382	0.00496779	0.00484594	0.00478506	0.00504384	0.00509393	0.00445463	0.00425357	0.004421	0.00439707	0.0049638	0.00461639	0.00473355	0.00444663	0.00465293	0.554811	0.871574	0.978863	0.741161	0.8811	0.919211	0.564655	0.547967	0.804996	0.272805	0.925839	0.677155	0.940845	0.486395	0.625472	0.269811	0.911486	0.221628
cg18674306	12	6483152	1237	0.00465815	0.000992793	-0.000971937	0.00361457	0.000676449	0.00138242	0.00406252	-0.00316452	-0.00225022	-0.0073926	-0.00320424	-0.00370595	0.000207814	0.00455623	-0.00218607	-0.00648734	0.00164714	-0.00596117	0.00602189	0.00622892	0.00624937	0.00537884	0.00615912	0.00578496	0.00601512	0.00619057	0.00629502	0.00565007	0.00534575	0.00539712	0.00530254	0.00591189	0.00590949	0.00585064	0.00573733	0.00587	0.439205	0.873366	0.876407	0.501585	0.912545	0.81113	0.499431	0.609223	0.720747	0.190735	0.548907	0.492301	0.968738	0.440891	0.711438	0.267505	0.774043	0.309852
cg11209447	12	6484521	1237	0.00224621	0.00147725	0.00188197	0.00118469	0.00167627	0.00109639	0.00230841	-0.00218262	-0.00180215	-0.00476693	-0.00148746	-0.001021	0.000644925	0.000830031	-0.0032818	-0.00257732	-0.00111381	-0.00533602	0.00454347	0.00472364	0.00435633	0.00378931	0.00437794	0.00413375	0.00437294	0.00448001	0.00468579	0.00384996	0.00374029	0.00366384	0.00375344	0.00438732	0.00405462	0.00420439	0.00405665	0.00409888	0.621037	0.754482	0.665735	0.754555	0.701801	0.790833	0.597579	0.626124	0.700535	0.21565	0.690861	0.780499	0.863577	0.849945	0.418286	0.539872	0.783652	0.192977
cg12510724	12	6484607	1237	0.00414708	-0.0018554	-0.00206264	0.00509985	0.00315974	0.00253324	0.00417517	-0.00149087	0.00369458	-0.00597008	-0.00313643	-0.00406793	-0.00238894	0.00460515	-0.00433286	-0.00525975	-0.00251609	-0.00771747	0.005678	0.00590618	0.00599281	0.00494831	0.00584646	0.00571621	0.00565169	0.00585104	0.00578543	0.00504486	0.005032	0.00510689	0.00525095	0.00570374	0.00545615	0.00549472	0.00527198	0.00536568	0.46516	0.753411	0.730706	0.302717	0.588885	0.657644	0.460061	0.798874	0.523082	0.236651	0.53309	0.425708	0.649143	0.41944	0.427123	0.338447	0.633179	0.150349
cg25098281	12	6484713	1237	0.00572029	-0.00107029	0.00810634	-0.00210007	0.000235027	-0.00858182	-0.0014523	0.00118109	-0.0031531	-0.000452682	-0.000496153	0.00330408	-0.00492421	-0.000806624	-0.00738206	0.00353747	-0.00541063	0.00957111	0.00429143	0.00434224	0.0043313	0.00374604	0.00425765	0.00410213	0.00405594	0.00394128	0.00387804	0.00360209	0.00396968	0.00355364	0.00398042	0.00384067	0.00427258	0.00402142	0.00364486	0.00386088	0.182546	0.805307	0.0612658	0.575063	0.955978	0.0364347	0.720294	0.764428	0.416181	0.899991	0.900535	0.352489	0.216047	0.833651	0.0840286	0.379045	0.137689	0.0131753
cg11785537	12	6484729	1237	-0.0028178	-0.010338	0.00284099	0.00299521	0.00287465	-0.00199468	0.0076751	0.00607256	-0.000834966	-0.0101207	-0.00484226	0.00328124	0.000707996	0.00549954	-0.00836618	-0.0024506	-0.00360236	0.000724551	0.00405987	0.004572	0.00461531	0.00343939	0.00409692	0.00436877	0.00382725	0.00416732	0.00421836	0.00345132	0.00366137	0.00376198	0.00369328	0.00407732	0.00385403	0.00382692	0.00365034	0.00368385	0.487644	0.0237503	0.538187	0.383834	0.482891	0.647976	0.0449218	0.145066	0.843095	0.00336348	0.185993	0.383094	0.847978	0.177397	0.029949	0.52194	0.323713	0.844075
cg09042884	12	6484892	1237	0.00221965	0.0030101	0.00554083	0.00203628	0.000355648	-0.00508884	0.0026868	-0.0021732	-0.00476829	-0.00453344	-0.0027103	0.000727044	-0.00138657	0.00121514	-0.0043932	-0.00260287	0.00170954	0.000798512	0.00475999	0.00523175	0.00489592	0.00426559	0.00459732	0.00450547	0.00436034	0.00483559	0.00492617	0.00417026	0.00400602	0.00406429	0.0041256	0.0047317	0.00427865	0.00462196	0.0041618	0.00429769	0.64099	0.565052	0.257751	0.633096	0.938337	0.258695	0.537768	0.653131	0.333069	0.276997	0.498687	0.858027	0.736803	0.797327	0.304527	0.573331	0.681242	0.852602
cg09680149	12	6487052	1237	0.00440967	0.00117362	0.00361073	0.00403303	0.00192757	-0.00137213	0.00158293	-0.00268381	-0.00603831	-0.00524178	-0.0038443	-0.00129196	0.0008657	-0.000896696	-0.00423463	-0.00473715	0.00107574	-0.00207522	0.0043083	0.00454311	0.0044298	0.00377537	0.00423575	0.00430789	0.00414149	0.00431131	0.00428829	0.0039414	0.00373621	0.00391654	0.00390413	0.00425421	0.00399667	0.00420898	0.00396398	0.00411353	0.306058	0.796153	0.415015	0.285408	0.649057	0.750093	0.702303	0.53361	0.159104	0.183542	0.303514	0.741496	0.824517	0.83306	0.289355	0.260383	0.7861	0.61392
cg04894439	12	6487060	1237	0.00627976	0.00182523	0.00338492	0.00309962	0.00238815	-0.00152157	-0.000157605	-0.00355865	-0.00417504	-0.00349281	-0.00293775	0.000122434	-0.00225154	0.00284692	-0.00350828	-0.00577239	-0.0017481	-0.00435133	0.00513519	0.00536291	0.00523746	0.00442809	0.00505713	0.00501157	0.00496834	0.00537552	0.0051115	0.00466214	0.00450434	0.00461412	0.00464342	0.00508923	0.00488591	0.00497924	0.00471548	0.00485648	0.221372	0.733598	0.518091	0.483934	0.63676	0.761425	0.974694	0.507964	0.414046	0.453745	0.51427	0.978831	0.627755	0.575888	0.472732	0.246337	0.71085	0.37026
cg13126638	12	6487080	1237	0.00358279	0.000761175	-0.00101739	0.00233743	-0.000717031	-0.0033427	0.0045862	-0.00393353	-0.00165794	-0.00684644	0.000202087	0.00192275	-0.000836617	0.00506875	-0.00321451	-0.00607368	0.0011121	-0.00301839	0.00537023	0.00573079	0.00569557	0.00478626	0.00536429	0.00531848	0.00528325	0.00548861	0.00557596	0.00467935	0.00454412	0.00481609	0.00480232	0.00535255	0.00510874	0.00529479	0.00473003	0.00496136	0.504671	0.894334	0.858229	0.625294	0.893665	0.529673	0.38536	0.473577	0.766209	0.143435	0.964528	0.68972	0.8617	0.34365	0.529207	0.251338	0.81412	0.542936
cg18255141	12	6487113	1237	0.00024006	0.00946663	0.00262976	0.0180511	-0.00286967	-0.00172045	0.00232489	-0.0139465	-0.00182195	-0.0156254	0.00134634	0.00558904	0.00117743	-0.00135352	-0.00741767	-0.00574097	-0.0055872	0.00185777	0.00696907	0.00697527	0.00756992	0.00555571	0.00676912	0.00660729	0.0059422	0.00666591	0.00674401	0.00567777	0.00597536	0.00628716	0.00684372	0.00703185	0.007054	0.00609276	0.00701516	0.00672285	0.972521	0.174727	0.728294	0.00115767	0.671612	0.794565	0.695612	0.03642	0.787039	0.00592276	0.821734	0.374024	0.863402	0.847363	0.293004	0.346059	0.425773	0.782289
cg15138281	12	6494261	1237	0.00185589	-2.00295e-05	-2.39629e-05	0.00146214	0.00103401	-0.00197743	0.00158407	-0.00348504	-0.00258572	-0.00548256	-0.00355056	0.000397806	3.47658e-05	0.000838358	-0.00183195	-0.00356385	0.00145753	-0.000816882	0.00393776	0.0041456	0.00417906	0.00342013	0.00414716	0.00393292	0.00384501	0.00404234	0.00391183	0.00356979	0.00361785	0.00359339	0.00364657	0.00397179	0.00378234	0.00374878	0.00370495	0.00384944	0.637422	0.996145	0.995425	0.669008	0.803106	0.615113	0.680353	0.388614	0.508612	0.124582	0.326395	0.91185	0.992393	0.832826	0.628142	0.341772	0.694024	0.831945
cg09409342	12	6525854	1232	0.000716609	-0.000546065	0.000860715	-0.00331936	0.000326306	0.000314132	-0.00318009	0.00380835	0.00199238	0.00404433	0.00163692	0.000457363	-0.00173056	-0.0026248	0.00181116	0.00490222	-0.0012376	0.00431806	0.00383666	0.0042033	0.00408558	0.00335145	0.00401147	0.00389339	0.00383921	0.00392084	0.0039262	0.00350351	0.00339143	0.00350148	0.00351951	0.00399887	0.00379417	0.00383963	0.00361743	0.00368443	0.851834	0.896635	0.833144	0.321966	0.935169	0.935694	0.407489	0.331394	0.611833	0.248351	0.629334	0.896076	0.622927	0.511577	0.63311	0.201692	0.73226	0.241207
cg25056645	12	6581239	1235	0.00779356	0.00975999	0.00431573	0.00057283	0.0085331	-2.06996e-05	-0.00352297	-0.00610152	0.000336598	-0.000321193	-0.00280626	-0.00337639	-0.00457851	-0.00185992	-0.00342309	-0.00454375	-0.0060255	-0.0026872	0.00458722	0.00482516	0.00531094	0.00464741	0.00493843	0.00490076	0.00429905	0.00484147	0.00466812	0.00451739	0.0041733	0.0043355	0.0040285	0.00452145	0.00458711	0.00445549	0.00434339	0.00434483	0.0893246	0.0431011	0.416441	0.901903	0.0840069	0.99663	0.412514	0.207575	0.942518	0.943317	0.501309	0.436111	0.255736	0.680812	0.455522	0.307819	0.165357	0.536258
cg10234477	12	6585594	1237	0.00239585	0.00324406	0.00133354	0.00295851	0.00165115	-0.00333721	0.00397853	-0.00447884	-0.00215861	-0.00587761	-0.00478745	-0.000996275	0.000503324	0.00235776	-0.003757	-0.00411476	-0.000108068	-0.00204041	0.00463051	0.00477146	0.00477709	0.00414423	0.00466847	0.0045327	0.00439861	0.0046151	0.00462149	0.00404661	0.00396846	0.00406627	0.00413572	0.00453472	0.00429784	0.00443592	0.00423519	0.00444585	0.604873	0.496575	0.780127	0.475297	0.723578	0.461578	0.365732	0.33181	0.640442	0.146369	0.227673	0.806449	0.903135	0.603109	0.382032	0.353615	0.979643	0.646272
cg14245952	12	6585996	1237	0.000337618	0.00279624	0.000971361	0.00526947	0.000324868	6.82772e-06	0.00290725	-0.00180009	-0.000316351	-0.00676671	-0.000971873	-0.000624486	-0.000927384	0.00148468	-0.00442467	-0.00768572	-7.24961e-05	-0.00351426	0.0037955	0.00411428	0.0041323	0.0033019	0.00406611	0.00392568	0.00351856	0.00396677	0.00373449	0.00324282	0.00344656	0.00335238	0.00359496	0.00374764	0.00370657	0.00353915	0.00357484	0.00354208	0.92912	0.496732	0.814158	0.110513	0.93632	0.998612	0.408657	0.649978	0.932491	0.0369177	0.777956	0.852224	0.796432	0.691985	0.232581	0.0298836	0.98382	0.321127
cg06386249	12	6601867	1237	0.00197186	0.00180153	-0.00200592	0.00199173	-0.000685496	0.00056902	0.0032357	-0.00586178	-0.00191602	-0.00630021	-0.00111178	-0.00177926	-0.000960941	0.00573234	-0.00203194	-0.00628598	0.00212531	-0.00398767	0.00579918	0.00586976	0.00589831	0.00515646	0.00597507	0.00553293	0.00567091	0.00570042	0.00583541	0.00519181	0.00500734	0.00509547	0.0051757	0.00565028	0.00541375	0.0055074	0.00525715	0.00540804	0.733838	0.758907	0.733793	0.699304	0.908662	0.918088	0.568285	0.303806	0.742652	0.224942	0.82429	0.726951	0.852708	0.310333	0.707415	0.253717	0.686013	0.460904
cg19064209	12	6638247	1237	-0.000507593	0.00125917	0.00583163	0.00117197	-0.00487785	-0.00955755	-0.00311402	0.000624426	-0.00221193	-0.00885994	0.00379082	0.00575857	-9.32364e-05	0.00267876	-0.0068525	0.00085069	0.00172874	0.00147569	0.0046239	0.00451848	0.00453623	0.00387644	0.00444175	0.00444072	0.00424653	0.00454337	0.0043976	0.00389874	0.00392622	0.00391374	0.00431061	0.00472178	0.0041968	0.00431618	0.00425477	0.00409559	0.912587	0.780496	0.198594	0.7624	0.272125	0.0313776	0.46337	0.890686	0.614974	0.0230554	0.334287	0.141191	0.982743	0.570497	0.102513	0.843754	0.684517	0.718613
cg21638533	12	6658625	1237	-0.0063652	0.00536742	-0.00787076	-0.00977411	-0.00281662	0.00251902	-0.00374267	-0.00375053	0.00401041	-0.000232465	0.010218	0.000624856	0.0013072	-0.00352545	-0.00428112	0.00383881	0.00520588	-0.00316424	0.00689444	0.00680468	0.00678432	0.00560079	0.00635364	0.00628881	0.00567465	0.00669864	0.00648368	0.00583667	0.00577475	0.00590297	0.00633133	0.00601033	0.00627381	0.00604713	0.00577138	0.00587437	0.355884	0.430239	0.245991	0.0809622	0.657543	0.688748	0.509547	0.575552	0.53622	0.96823	0.0768212	0.915698	0.836427	0.557496	0.494999	0.525549	0.367048	0.590127
cg13549277	12	6659520	1237	0.000306796	0.00534524	-0.00215124	0.00188166	0.000322147	0.00645838	-0.00359077	-0.00486428	-0.00300331	-0.00787349	0.00141394	-0.00405858	-0.000749659	0.00187626	-0.00051931	-0.00348692	0.000263339	-0.00946833	0.00544539	0.00592836	0.00551004	0.00473085	0.00568418	0.00540831	0.00511239	0.00580277	0.00544491	0.00486663	0.00466275	0.00499633	0.00496387	0.00562405	0.00511781	0.0050406	0.00510455	0.00521162	0.955071	0.367249	0.696225	0.690821	0.954805	0.232416	0.482451	0.40188	0.581235	0.105695	0.761707	0.416613	0.879957	0.738671	0.919176	0.489084	0.958856	0.0692519
cg10838410	12	6659524	1237	0.00651681	0.00133068	-0.00259985	0.000995449	0.00505135	0.00488694	-0.00420532	-0.00289791	-0.00186199	-0.00357985	-0.00193352	-0.00317431	7.6244e-05	0.00627534	0.00393423	-0.00453753	-0.00143087	-0.00399171	0.00592728	0.0058892	0.00607717	0.00513338	0.00574034	0.00567058	0.00570394	0.00593007	0.00591131	0.00522551	0.00491544	0.00524929	0.00538477	0.005841	0.00555963	0.00562906	0.00524332	0.00539428	0.271567	0.821238	0.668793	0.846241	0.378873	0.388795	0.460961	0.625068	0.752771	0.493299	0.694057	0.545371	0.988703	0.282661	0.479167	0.420191	0.784934	0.459306
cg21232679	12	6661138	1236	0.00385511	-6.32527e-05	0.00254305	0.00415865	0.00241059	0.000779929	0.00110477	-0.00113827	-0.00407038	-0.00500349	-0.0059881	-0.00228814	0.000945108	0.00291579	-0.00321086	-0.00609953	0.000619586	-0.00285129	0.00500584	0.00523817	0.00500531	0.00433932	0.00478769	0.00481697	0.00482408	0.00515768	0.00507985	0.00450858	0.00424204	0.00439053	0.00424868	0.004907	0.00465385	0.00477702	0.00453829	0.0047538	0.441227	0.990366	0.611404	0.337879	0.614615	0.871375	0.81886	0.825331	0.42297	0.267098	0.158065	0.602261	0.823966	0.552371	0.490234	0.201656	0.891407	0.548645
cg15409307	12	6661142	1237	0.00357628	0.00285303	0.00275513	0.00274512	0.00206283	6.42501e-06	0.000749679	-0.00460251	-0.00544052	-0.00514447	-0.00340078	-0.000774357	-0.000733221	0.000946294	-0.00327545	-0.0041786	-0.000270826	-0.00415552	0.00515959	0.00541752	0.00524576	0.00443764	0.00495216	0.00501006	0.00486309	0.00525043	0.00518654	0.00454674	0.00436925	0.00451888	0.00458535	0.00503158	0.00472892	0.00487402	0.00455447	0.00488855	0.488227	0.59845	0.599437	0.53618	0.677006	0.998977	0.877486	0.380706	0.294192	0.25786	0.436366	0.86394	0.872956	0.850821	0.488535	0.391267	0.952583	0.395296
cg17173428	12	6721963	1237	0.000528182	-0.00477521	0.00164536	0.00454682	0.000588149	-0.00047757	0.0020981	-0.000706967	-0.00472291	-0.00675881	-0.00851696	-0.00101465	5.48232e-05	0.000515405	-0.000524909	-0.00330139	-0.00104483	-0.00699563	0.00392251	0.00413797	0.00394472	0.00345327	0.00389753	0.00377822	0.00376704	0.00385609	0.00370099	0.00349607	0.00355746	0.00367872	0.00378781	0.00374446	0.00377866	0.00377739	0.00346255	0.00371735	0.892886	0.248501	0.676602	0.187949	0.880052	0.899415	0.577553	0.854533	0.201913	0.0532043	0.0166605	0.782689	0.988452	0.890521	0.889518	0.382125	0.762842	0.0598511
cg15464148	12	6745057	1237	0.00532971	0.00258488	0.00280975	0.00507035	0.00196465	-0.000395433	-0.000901882	-0.00321858	-0.00498359	-0.00777794	-0.00665577	0.00128276	-0.00138143	0.00346751	-0.00154965	-0.00550185	0.00111901	-0.00630517	0.00528805	0.00545564	0.00526842	0.0045904	0.00498157	0.00515681	0.00509021	0.00528758	0.00536596	0.00470299	0.00453196	0.00468987	0.00473389	0.00506537	0.00477054	0.00499159	0.00453978	0.0048772	0.313514	0.635642	0.593812	0.269353	0.693298	0.938877	0.859367	0.54272	0.353023	0.0981618	0.141933	0.784456	0.770427	0.493627	0.745304	0.270364	0.805303	0.196085
cg16707011	12	6746972	1234	0.00227178	-0.00148298	-0.00206701	0.00391773	-0.00258449	0.00129038	-0.000496825	0.00204316	0.000477312	-0.004721	0.00174994	-0.0015897	0.000805761	0.00248433	-0.000871214	-0.00431254	0.00200985	-0.0042214	0.00467186	0.00519781	0.0050323	0.00409892	0.00500999	0.00478277	0.00474261	0.00493511	0.00474397	0.00432966	0.00424669	0.00434949	0.00441381	0.00466836	0.00481199	0.00472728	0.0047839	0.00469966	0.626777	0.775408	0.681256	0.339175	0.605948	0.787315	0.916568	0.67887	0.919856	0.275543	0.680287	0.714745	0.855148	0.594613	0.856328	0.361628	0.674393	0.36906
cg19345219	12	6747405	1237	-0.0102997	-0.00168242	0.000189656	0.000377192	-0.00131617	-0.00499432	0.0110178	9.95836e-05	6.25508e-06	-0.00688033	-0.00257813	0.00573945	0.00423279	-0.00359147	-0.00343419	-0.00383468	-0.000157237	0.00105925	0.00409939	0.00444098	0.00448689	0.00359234	0.00390396	0.00477528	0.00384513	0.00430979	0.00392816	0.00362905	0.00393679	0.00402387	0.00398702	0.00393047	0.00385263	0.00387897	0.00378208	0.00405062	0.0119878	0.704806	0.966284	0.916377	0.736013	0.295621	0.00416484	0.981565	0.998729	0.0579727	0.512544	0.153767	0.288398	0.360848	0.37272	0.322868	0.966838	0.793704
cg08495950	12	6747441	1237	0.00321039	0.00596354	0.000924137	0.00709983	0.000508272	-0.00354607	0.00488697	-0.0130497	-0.000968754	-0.0110399	-0.00601553	0.00294418	0.00028767	-0.0020251	-0.00548726	-0.0087055	0.00187875	-0.00450391	0.004685	0.0050391	0.00506022	0.00382466	0.00457139	0.00471727	0.00451206	0.00478967	0.00482137	0.00422423	0.00422518	0.00421303	0.00446389	0.0046755	0.00449838	0.00426628	0.00440481	0.00444869	0.493186	0.236629	0.85509	0.0634063	0.911469	0.45222	0.278768	0.00643877	0.840754	0.00896269	0.154524	0.484659	0.948617	0.66492	0.222529	0.041297	0.669728	0.311341
cg04204972	12	6747563	1237	-0.0131476	0.00527776	0.0046886	-0.00200018	-1.0207e-05	-0.00182475	0.00406352	0.00122155	-0.001101	0.00261588	-0.000497402	0.00333858	0.00559104	-0.00675804	-0.00482145	0.00279458	-0.00178449	0.000418343	0.00448352	0.00472858	0.00452816	0.00387073	0.00435859	0.00441125	0.00422988	0.0043662	0.00436369	0.00405144	0.00395	0.00391414	0.00407679	0.00425983	0.00434546	0.0041394	0.00438546	0.00431126	0.00336326	0.264362	0.300467	0.605335	0.998132	0.679125	0.336717	0.779651	0.800802	0.518495	0.899792	0.393685	0.170241	0.112635	0.267199	0.499602	0.684074	0.922699
cg07579234	12	6752985	1237	-0.00759716	-0.00482715	-0.00825179	-0.00140808	-0.0030458	-0.000657048	0.00590484	-0.000774494	0.0041838	-0.00261714	-0.00272708	0.0043746	0.00387989	0.000966983	0.00449871	0.000494163	9.17195e-05	0.00177679	0.00436323	0.00499632	0.00448542	0.00384832	0.00451382	0.00476596	0.00399665	0.00466389	0.00427655	0.00380501	0.00464534	0.00423475	0.00420386	0.00443461	0.00414189	0.00420003	0.00416224	0.0041476	0.0816525	0.333974	0.0658135	0.714444	0.49982	0.890349	0.139556	0.868109	0.327921	0.491569	0.557165	0.301593	0.35604	0.827387	0.277413	0.90634	0.982419	0.668367
cg16002891	12	6753017	1237	0.00678967	0.00799515	0.00115335	-0.000856253	0.00278882	0.00108071	-0.00813643	-0.00416618	-0.00184684	-0.000759132	-0.00149101	0.000415105	-0.000796897	0.000974495	-0.000919883	-0.00777284	-0.0041571	-0.00777417	0.00564921	0.00568603	0.00545674	0.00470605	0.0052088	0.0050723	0.00505659	0.00547215	0.00546725	0.00480884	0.00463651	0.00481943	0.00520147	0.00541241	0.0052596	0.00511839	0.00479013	0.00509055	0.22941	0.159693	0.832605	0.855624	0.592369	0.831279	0.1076	0.446452	0.735513	0.874566	0.747771	0.931362	0.878236	0.857115	0.861161	0.12886	0.385479	0.126716
cg12895370	12	6755816	1237	-0.00649156	0.00406615	0.00524248	-0.00331277	-0.00422746	-0.00571321	0.00673217	-0.00674972	-0.00464861	0.0052727	0.00276932	0.00365102	0.00554503	-0.00846375	-0.003919	0.00859445	0.00112841	0.00814677	0.00396737	0.00413223	0.00385299	0.00367946	0.00395787	0.00364536	0.0037398	0.00383816	0.00389787	0.00342262	0.00343232	0.00341811	0.00355701	0.0036696	0.00369271	0.00358966	0.00349586	0.00339368	0.10179	0.325111	0.173632	0.367938	0.285469	0.117055	0.0718384	0.0786485	0.233025	0.123427	0.419761	0.285458	0.11902	0.0210855	0.288563	0.0166557	0.746858	0.0163694
cg15251539	12	6844904	1237	0.00715687	0.00569349	0.00573545	0.00348109	-0.0016631	-0.00170246	-0.00107588	-0.00490047	-0.00745529	-0.00589845	-0.00431021	-0.00149464	-0.000515913	-0.000229072	-0.00712903	-0.00671211	0.00279097	0.000127311	0.0059597	0.00606141	0.00607889	0.00502586	0.00578775	0.00563823	0.00552702	0.00598057	0.00594794	0.00521306	0.00514451	0.00533616	0.00509259	0.00578843	0.00537971	0.00536175	0.00519415	0.00543298	0.229799	0.347576	0.345424	0.488538	0.773845	0.762691	0.845661	0.412559	0.210052	0.257855	0.402127	0.779404	0.919307	0.968433	0.185115	0.210624	0.591041	0.981305
cg00820798	12	6851959	1237	0.00528788	0.00242354	4.51659e-05	0.00207332	0.00534177	0.00089465	0.00326296	-0.00342174	-0.00134903	-0.00742669	-0.00483845	-0.00402311	-0.00124943	0.00132479	-0.00264604	-0.00275889	-0.00118592	-0.00459817	0.00621226	0.00634186	0.00633021	0.00530579	0.0061211	0.0060308	0.00603845	0.00619871	0.00631542	0.00540063	0.00528014	0.00540486	0.00547743	0.00592445	0.0058016	0.00590624	0.00565304	0.00578764	0.394658	0.70235	0.994307	0.695971	0.382837	0.882069	0.588946	0.580943	0.830852	0.169084	0.359484	0.456664	0.819564	0.823058	0.648326	0.640418	0.833836	0.426915
cg02718157	12	6861295	1237	-0.00338683	-0.00303238	0.00357152	-0.0014439	-0.00460035	-0.00913817	0.000574026	0.00314928	0.000242574	0.00221735	0.00331425	0.00509085	0.0033258	-0.00451629	-9.74318e-05	0.00408504	0.00130047	0.00779957	0.00458103	0.00495103	0.00439095	0.00360875	0.00434537	0.00430296	0.00426073	0.00479976	0.004245	0.00388455	0.00383539	0.00367829	0.00434938	0.00419005	0.00389635	0.00394908	0.00386504	0.00396773	0.459716	0.540224	0.415999	0.689075	0.289747	0.0336959	0.892829	0.511738	0.954431	0.568127	0.38752	0.166351	0.444474	0.281096	0.98005	0.300936	0.736516	0.049327
cg26645069	12	6861493	1237	-0.00360297	-0.00119978	0.0016329	-0.00214998	-0.00358305	-0.00673584	0.00950425	-0.00646479	0.00115435	-0.00329772	-0.00115512	0.00608749	9.53746e-05	-0.00246847	-0.00359262	0.00142502	2.50961e-05	-0.000518395	0.00440452	0.0050558	0.00459443	0.00370478	0.0042495	0.00467837	0.00383041	0.00430262	0.00412724	0.00389143	0.00431204	0.00403865	0.00398119	0.00404876	0.0041609	0.00401598	0.00387227	0.00409928	0.413347	0.812418	0.722283	0.561694	0.399134	0.149929	0.0130917	0.132961	0.779715	0.396754	0.78879	0.131732	0.980887	0.54207	0.387905	0.722711	0.994829	0.899368
cg08568146	12	6874375	1237	-0.00471979	-0.0024925	-0.00336448	0.00384311	-0.00260802	0.000516837	0.00894864	-0.00219076	0.0040325	-0.00688469	-0.00197554	0.00112376	0.00431956	-0.00168363	-0.00172014	-0.0002403	0.00100826	-0.000369359	0.00430905	0.00490836	0.00469675	0.00396493	0.0046291	0.00478285	0.00404375	0.00456222	0.00424666	0.00384216	0.0044573	0.00414373	0.00420593	0.00436566	0.00431521	0.00408391	0.00426616	0.00424909	0.273376	0.611588	0.47378	0.332408	0.573165	0.913948	0.0269008	0.631089	0.342331	0.0731524	0.657611	0.786241	0.304413	0.699754	0.690172	0.953079	0.813169	0.93073
cg18732361	12	6877080	1235	-0.0092347	-0.00148445	0.00227884	0.000830564	-0.00550965	-0.00688284	0.00486714	-0.00143579	-0.000545917	-0.00235158	-0.000122467	0.00459521	0.0019044	-0.00633221	-0.00271232	0.00240215	-0.000388735	0.00359694	0.00403308	0.00433181	0.00399972	0.00366894	0.00370174	0.00400505	0.00363502	0.00391991	0.0039526	0.00359228	0.0037242	0.00383303	0.00349535	0.00396772	0.00381843	0.00384947	0.00347782	0.00367277	0.0220366	0.731836	0.568848	0.820908	0.136647	0.085698	0.180584	0.714154	0.890149	0.512713	0.973767	0.230587	0.585865	0.110504	0.477504	0.532614	0.911002	0.327405
cg13895322	12	6877740	1224	-0.00870782	0.000948055	-0.000289547	0.00328593	-0.00442855	-0.00498519	0.00717097	-0.00101264	1.46258e-05	-0.00724036	-0.00209746	0.00798855	0.00622822	-0.00397905	0.000681755	-0.000225131	0.00785674	-0.00351505	0.00398613	0.0041596	0.00395307	0.00327012	0.00367261	0.00378331	0.0033954	0.00409419	0.00346784	0.00312108	0.00321339	0.00348295	0.00375045	0.0036925	0.00343771	0.00318647	0.00361649	0.00357294	0.0289233	0.819709	0.94161	0.314976	0.227882	0.187611	0.0346893	0.804648	0.996635	0.0203504	0.513933	0.0218128	0.0967822	0.281212	0.842797	0.943674	0.0298197	0.325214
cg10500147	12	6881601	1237	0.00332251	0.000904012	-0.00438671	-1.90803e-05	0.00117059	0.000863571	-0.00303935	-0.00265225	-0.00302329	-0.00262979	-0.00423257	-0.00168855	0.00176327	0.00159375	0.000700773	-0.00312805	0.00164947	-0.00360825	0.00493733	0.00510491	0.00509345	0.0042374	0.00495876	0.00482662	0.00465607	0.00497703	0.00498818	0.00455104	0.00425503	0.00438071	0.00463864	0.00497793	0.00461598	0.00479003	0.00435486	0.00475856	0.500988	0.85944	0.389103	0.996407	0.813383	0.858002	0.513904	0.594104	0.544454	0.563369	0.319872	0.699903	0.703852	0.748845	0.879333	0.513734	0.704863	0.448292
cg19872463	12	6881629	1237	0.00735072	0.00326606	-0.00363013	0.00218813	0.0030093	0.00669023	-0.00148824	-0.00138873	-0.00126503	-0.0072038	-0.00334203	-0.00635496	-0.000942647	0.00422182	-0.000646526	-0.00572215	0.00184322	-0.00753204	0.00681341	0.00702907	0.00700107	0.00587882	0.0067724	0.00657586	0.00657969	0.00696999	0.00677923	0.00604062	0.00588752	0.00627635	0.00603257	0.00661047	0.00651082	0.00653253	0.00607646	0.00644206	0.28065	0.642182	0.604103	0.70974	0.656791	0.308967	0.821056	0.842071	0.851971	0.233042	0.570275	0.311288	0.875828	0.523047	0.9209	0.38106	0.761633	0.242324
cg14292870	12	6887543	1237	-0.00837075	-0.000688026	0.00155091	0.00348662	-0.00256401	-0.00615152	0.00681532	-0.00311876	0.00115762	-0.00504354	-0.00269079	0.0066308	0.00532718	-0.00411301	-0.00232659	0.00117445	0.000287996	0.00258623	0.00424599	0.00447756	0.00395454	0.00354372	0.00386018	0.00429646	0.00365986	0.00410055	0.00378976	0.00356008	0.00360219	0.00388125	0.00369821	0.00386998	0.00387158	0.00387749	0.00373977	0.00377045	0.048673	0.877877	0.694921	0.325171	0.506549	0.152211	0.0625778	0.446913	0.760015	0.156573	0.45507	0.0875584	0.149733	0.287873	0.54788	0.761974	0.938616	0.492763
cg24792255	12	6943542	1237	-0.00279512	0.00248378	0.000985118	0.00674234	-0.00445318	-0.00602467	0.00420564	-0.00448597	-0.00477253	-0.00931512	0.000400856	0.00940465	-0.0019057	-0.00161029	-0.00109096	-0.00424659	0.00159204	-0.00324782	0.00391777	0.0040745	0.00392294	0.00342502	0.00390962	0.00409636	0.00367014	0.00382466	0.00383221	0.00345414	0.00327837	0.00364083	0.00356638	0.00383439	0.0037803	0.00348901	0.0037696	0.00364619	0.475569	0.542133	0.801724	0.0490038	0.25469	0.141362	0.251834	0.240833	0.212995	0.00700103	0.902683	0.00979149	0.593098	0.674515	0.772895	0.223554	0.67278	0.373067
cg11808677	12	6960079	1236	-0.00295852	8.38243e-05	0.00352954	0.00108281	-0.00652053	-0.00648301	0.00580932	-0.00124454	0.000644293	0.00389623	0.00550871	0.0011602	-0.0052755	-0.00571569	-0.0060709	0.00580566	0.000666638	0.00865402	0.0045329	0.00474542	0.00461731	0.00381705	0.00434136	0.00430201	0.0044822	0.00466341	0.00468005	0.00422672	0.00392567	0.00398631	0.00428766	0.00449504	0.00410056	0.00416488	0.00411552	0.00426257	0.513964	0.985907	0.44462	0.776657	0.133108	0.131818	0.194946	0.789567	0.890503	0.356629	0.160541	0.771017	0.21855	0.203532	0.138739	0.163331	0.87132	0.0423325
cg18843467	12	7012835	1237	0.00530995	0.00221938	8.47555e-06	0.00479234	0.0022939	0.00137439	0.00189259	-0.00293027	-0.00158994	-0.00765638	-0.00273534	-0.00349238	-0.00104952	0.0049702	-0.00187467	-0.00813079	0.00057704	-0.00661548	0.00612676	0.00634949	0.00608322	0.0052344	0.00603471	0.00578143	0.00601268	0.00630362	0.00615416	0.00553438	0.00532576	0.00550754	0.00543037	0.00618441	0.00572271	0.00599527	0.00561202	0.00575566	0.386117	0.726686	0.998888	0.359904	0.703858	0.812095	0.752939	0.642035	0.796135	0.166536	0.607528	0.526009	0.846748	0.42159	0.743226	0.175035	0.918104	0.250397
cg24333105	12	7012857	1237	-0.00413106	-0.00387278	9.69591e-05	-0.000271064	-0.00145533	-0.00352253	0.00153822	0.0012956	0.0038138	0.0023088	0.00369173	0.00266489	0.000298631	-0.00459693	-0.00231463	0.00717946	0.00108591	0.00591087	0.00527294	0.00558721	0.00531583	0.00445036	0.00505257	0.00520123	0.0051932	0.00532885	0.00531875	0.00459726	0.00458856	0.00459618	0.00469923	0.00529819	0.00512001	0.00500525	0.00484871	0.0048734	0.433366	0.488215	0.985448	0.951432	0.773318	0.498248	0.767078	0.807905	0.473344	0.615519	0.421079	0.562046	0.949329	0.38559	0.651215	0.151462	0.822789	0.225175
cg16375568	12	7036070	1237	-5.74045e-05	-0.00021324	0.00678231	0.00611701	-0.00672758	-0.00453793	6.63828e-05	0.00485505	0.00169634	-0.00602898	0.00329832	0.00214811	-0.000831428	-0.00429639	-0.00819055	0.00116954	0.00159567	0.00272772	0.00363793	0.00412986	0.00403789	0.00337431	0.00412434	0.00393093	0.00354311	0.00391202	0.00377533	0.00360925	0.00363478	0.00344503	0.0036263	0.00368815	0.0039566	0.0034889	0.00365466	0.00354907	0.98741	0.958821	0.0930219	0.0698601	0.10285	0.248329	0.985052	0.214584	0.653199	0.094835	0.364177	0.532931	0.818653	0.244051	0.038443	0.737462	0.662393	0.442146
cg14996263	12	7046277	1237	-0.000311903	0.00134761	-0.00355386	0.00092379	-0.00352479	0.00196381	0.00554152	-0.00648286	-0.00288231	-0.00181089	0.00075836	0.000116222	0.000760857	0.00268475	-0.00171604	-0.000805907	0.00594722	-0.00134852	0.00462838	0.00489386	0.00485824	0.00394125	0.00474929	0.00421438	0.00441781	0.00449203	0.00471194	0.00421064	0.00404642	0.00410948	0.00446227	0.00450472	0.00438623	0.00437139	0.00449031	0.004144	0.946272	0.783034	0.464466	0.814682	0.457983	0.641232	0.209711	0.148967	0.540734	0.667141	0.851335	0.977438	0.86461	0.551185	0.695624	0.853732	0.185351	0.744867
cg19994112	12	7058863	1237	0.00833843	0.00360876	0.000139858	0.00334413	0.00350841	0.0018013	0.000964231	-0.00698932	-0.0035963	-0.00779871	-0.0051029	-0.00389602	-0.00204423	0.00241108	-0.000881903	-0.00499427	0.00147036	-0.0088385	0.00669455	0.00714355	0.00691421	0.00586777	0.00675695	0.00660441	0.00650596	0.00703586	0.00681133	0.00635273	0.0059543	0.00635272	0.00616794	0.00679326	0.00660796	0.00672689	0.00625304	0.00674507	0.212928	0.613435	0.983862	0.568735	0.6036	0.785051	0.882179	0.320523	0.597507	0.219591	0.391439	0.539689	0.740322	0.722648	0.893829	0.457825	0.814098	0.190073
cg26842815	12	7060263	1237	0.00319215	0.000336223	-0.00989832	0.00156342	-0.00248819	0.00618458	-0.000582399	-0.000155447	0.000636261	-0.00620696	-0.000132314	-0.00359385	0.000465079	0.00529734	0.00255269	-0.00122416	-0.0014628	-0.00445686	0.00547248	0.00559362	0.00578429	0.00478765	0.00538215	0.00521257	0.00533172	0.00569781	0.00587127	0.00479237	0.0047127	0.00480835	0.00521313	0.00554349	0.00516974	0.00515445	0.00482264	0.00545356	0.559685	0.952069	0.0870367	0.744006	0.643863	0.235435	0.913018	0.978235	0.913703	0.195259	0.977601	0.454811	0.928913	0.339276	0.621464	0.812272	0.761647	0.413793
cg20979075	12	7072276	1235	-8.26804e-05	0.00191811	0.0107036	0.00184721	0.00164304	-0.00705848	-0.000609064	-0.000691238	-0.00586004	-0.00166862	-0.00096295	0.00486217	-0.00216468	-0.00556677	-0.00666919	0.00304081	-0.0039337	0.00355569	0.00409275	0.00431323	0.00438404	0.00363358	0.00410248	0.00398003	0.00399955	0.00415586	0.00414338	0.00356501	0.00376498	0.00356414	0.00363632	0.00405543	0.00407102	0.00375695	0.00366421	0.00373878	0.983882	0.656533	0.0146267	0.611193	0.688788	0.0761505	0.878964	0.867898	0.15727	0.639746	0.798132	0.172507	0.551647	0.169855	0.101378	0.418295	0.283026	0.341589
cg18959988	12	7072891	1231	-0.000455288	0.00167499	0.00186943	0.00726863	0.00218171	0.000874649	0.00425957	-0.00232634	0.000112599	-0.0076305	-0.000855725	-2.60538e-05	-0.00123669	0.00414679	-0.00406174	-0.0043869	0.000774669	-0.00193651	0.00375743	0.00374755	0.0038619	0.00336718	0.0038285	0.00382356	0.00380536	0.00376271	0.00388315	0.00341054	0.00333168	0.00327263	0.00330037	0.00370038	0.00345025	0.00364594	0.003648	0.00340626	0.903556	0.654907	0.628335	0.0308758	0.568773	0.819061	0.262987	0.536402	0.976867	0.0252648	0.797299	0.993648	0.707874	0.262442	0.239104	0.228888	0.83183	0.569687
cg19794481	12	7073240	1237	-0.00649229	-0.00100768	0.00158058	-0.000497428	-0.00159084	-0.00515176	0.00485626	-0.000695918	0.00118611	0.00144079	0.000499568	0.00360513	0.000839673	-0.00516456	-0.00171308	0.00544103	8.3262e-05	0.00696314	0.00422979	0.00446892	0.00427799	0.00384872	0.00407186	0.00411652	0.00403906	0.00431385	0.00420205	0.00373882	0.00361429	0.00373322	0.00383526	0.00421159	0.00408738	0.00411003	0.00382584	0.00390389	0.124809	0.821601	0.711779	0.897164	0.696025	0.210757	0.229237	0.87184	0.777737	0.699972	0.890066	0.334201	0.8267	0.220096	0.675133	0.185556	0.982637	0.0744821
cg18185189	12	7073242	1237	0.00343622	0.00272496	0.0019034	0.00291569	0.00228826	-0.00153656	0.000232473	0.00030315	-0.00302798	-0.00311206	-0.00308471	0.000389422	0.000240988	-0.00195205	-0.00291851	-0.00426708	-0.000665353	-0.0051742	0.00407938	0.0041908	0.00427187	0.0035874	0.00397448	0.00380047	0.00382779	0.00415584	0.00417591	0.00355176	0.00356031	0.00361622	0.00377803	0.00396073	0.00393121	0.00394906	0.00380776	0.0037925	0.399598	0.515547	0.655911	0.416356	0.564792	0.685987	0.951572	0.941849	0.468386	0.38092	0.386262	0.914244	0.94914	0.622117	0.457849	0.279906	0.861287	0.172466
cg12161331	12	7073247	1235	0.00402578	-0.00128054	7.73139e-07	0.00389331	0.00282925	-0.00333214	0.00131558	-0.000935107	-0.00308684	-0.000375291	0.00123506	0.00220516	-0.000775709	-0.0056409	-0.00192358	-0.000806906	0.000844797	0.00026679	0.00408974	0.00408653	0.00403434	0.00346111	0.00388665	0.00409345	0.00358066	0.00387158	0.00373304	0.00337263	0.00334355	0.00357473	0.00388819	0.00386932	0.0040425	0.00358525	0.0036834	0.00401354	0.324937	0.75401	0.999847	0.260642	0.466651	0.415634	0.713311	0.809144	0.408296	0.911398	0.71184	0.537316	0.841869	0.144881	0.634189	0.82193	0.818595	0.947002
cg02624246	12	7073264	1237	-0.00475654	-1.98735e-05	-0.00265726	0.00434226	-0.00418523	-0.00144344	0.00658683	-0.00573233	-0.00242992	-0.0073159	0.000738951	0.00452123	0.00541913	-0.00277706	-0.0043616	-0.00098626	0.000294034	-0.00145139	0.00471751	0.00481402	0.00517303	0.0041287	0.00470423	0.0046555	0.00466	0.0049149	0.00487066	0.00392135	0.00423366	0.00425091	0.00440028	0.00455842	0.00448611	0.00438089	0.00456337	0.00456527	0.313323	0.996706	0.607479	0.292926	0.373642	0.756523	0.157514	0.243487	0.617858	0.0620894	0.86144	0.287514	0.21812	0.542382	0.330928	0.82188	0.948625	0.750546
cg02826740	12	7088109	1237	0.00499238	0.00183847	0.00242978	8.85304e-05	0.00245424	-0.00135067	0.00115865	-0.00281897	-0.0012352	-0.00299344	-0.00332044	-0.00118615	-0.00349321	-0.00036921	-0.00366638	-0.00194385	-0.00270427	-0.00160168	0.0043222	0.00450872	0.00469438	0.00386586	0.00434904	0.00438369	0.00421697	0.00445655	0.00442649	0.00386683	0.00384778	0.00415812	0.00390426	0.00425219	0.00412455	0.0040417	0.00395065	0.00413358	0.248068	0.683451	0.604742	0.98173	0.572539	0.757996	0.783501	0.527031	0.780209	0.438852	0.388164	0.775443	0.370939	0.930808	0.374049	0.630554	0.49365	0.698402
cg17164331	12	7088440	1237	0.00487514	-0.000452611	0.000291355	0.00402	0.00458717	-0.00139045	0.0055251	-0.00703408	-0.00702509	-0.00632192	-0.00459606	-0.00335938	-0.00246376	0.00149676	-0.00102711	-0.00281358	-0.000890496	-0.00317617	0.00539666	0.00544434	0.00561718	0.00452698	0.00535476	0.00521811	0.00505307	0.00539292	0.00524394	0.00469666	0.00456143	0.00481892	0.00476758	0.0052629	0.00488552	0.00485768	0.00485576	0.00514023	0.366333	0.933745	0.958633	0.374536	0.391637	0.78988	0.274212	0.192125	0.180356	0.178288	0.313651	0.485726	0.605314	0.776105	0.833484	0.562453	0.854492	0.536639
cg12274631	12	7092783	1237	0.0051072	0.00105182	-0.000865632	-0.000848766	0.00139793	0.00227349	-0.00226442	0.000957157	-0.000201639	-0.00474775	0.00169769	-0.00263871	-0.00506283	-0.00117066	-0.00750159	0.00227696	-6.61438e-05	-0.000590493	0.00439555	0.00426342	0.00423827	0.00354724	0.00382253	0.00387254	0.00411123	0.00406637	0.00410706	0.00365069	0.00347135	0.00338435	0.00391316	0.0039234	0.00410045	0.00376667	0.00367107	0.00373184	0.245275	0.805134	0.838164	0.810892	0.714582	0.55715	0.581779	0.813911	0.960843	0.193427	0.6248	0.435579	0.195735	0.765415	0.0673314	0.54551	0.985625	0.874275
cg10793371	12	7095884	1237	-0.00846744	-0.000706809	0.00538622	0.00345432	0.000583887	-0.00139929	0.00743292	-0.00209013	-0.0029746	-0.00452351	-0.00476294	0.000914746	0.00704599	-0.00371102	-0.010869	-0.00163525	-0.00135573	0.00170785	0.00351703	0.00433936	0.00417337	0.0034274	0.00391292	0.00407651	0.00339559	0.00392757	0.00360158	0.0032596	0.00349853	0.00376165	0.00371542	0.00401824	0.00372789	0.00349466	0.00380797	0.00340275	0.0160598	0.87061	0.196837	0.313524	0.88138	0.731405	0.0285974	0.594609	0.408852	0.165214	0.173384	0.807868	0.0579046	0.355723	0.00355018	0.639837	0.721823	0.615737
cg17934490	12	7096104	1237	0.00552307	0.00335215	0.0020631	0.0024055	0.00219892	-0.000839528	0.000651374	-0.00497763	-0.00400922	-0.00567422	-0.00392152	0.00047342	-0.000479248	-0.000404556	-0.00339324	-0.00416681	0.00179693	-0.00163162	0.00542041	0.00561912	0.00566168	0.00473593	0.00547868	0.00548459	0.00521005	0.00536335	0.00542434	0.00487477	0.00477612	0.00497216	0.00486199	0.00540067	0.00515522	0.00533599	0.00499869	0.00508101	0.308231	0.5508	0.715561	0.611505	0.688155	0.878343	0.900506	0.353365	0.459836	0.244425	0.411608	0.924145	0.921479	0.940287	0.5104	0.434868	0.719236	0.748119
cg15708025	12	7096263	1237	0.00275521	0.00240741	0.0027563	0.00539548	0.0077529	0.00192765	0.00184585	-0.00604266	-0.00709869	-0.00736436	-0.00503905	0.000630548	-0.00192998	0.00163856	-0.00128065	-0.0088868	0.00102657	-0.00661551	0.00674541	0.00719937	0.0069115	0.00574757	0.00677939	0.00667237	0.00637061	0.00686728	0.0066702	0.00606227	0.00585627	0.00617014	0.00633328	0.00692278	0.0064195	0.00639527	0.00623453	0.00649879	0.682939	0.738084	0.690042	0.347864	0.25279	0.772658	0.772011	0.378902	0.28722	0.224447	0.389539	0.918603	0.760567	0.812896	0.841876	0.164653	0.869213	0.308697
cg02253040	12	7096280	1236	-0.00413042	-0.000774689	0.00811938	0.00393649	-0.00139686	-0.00784447	0.0019588	-0.000671723	-0.003289	7.42972e-05	0.00252194	0.00509406	0.000802024	-0.00223261	-0.00578805	0.000510082	-0.00244082	0.00476445	0.00390376	0.00393042	0.00395585	0.00320179	0.00393814	0.0038293	0.00390278	0.00375131	0.00401394	0.00348708	0.00349575	0.00345653	0.00370668	0.00372511	0.00380586	0.00357737	0.00355716	0.00375138	0.290027	0.843748	0.0401211	0.218897	0.722815	0.0405071	0.61574	0.857888	0.412562	0.983001	0.470644	0.140549	0.828697	0.548945	0.128304	0.886617	0.492604	0.204066
cg05538432	12	7167751	1236	0.00283694	-4.67859e-05	0.00129268	0.00120044	-0.000168968	-0.00120495	0.00326788	-0.00183905	-0.000779777	-0.00480137	-0.000482141	-0.000188909	0.00134089	0.00117186	-0.00257453	-0.00283949	0.00112621	-0.00290642	0.00400194	0.00424304	0.00432347	0.00350458	0.00408231	0.00409927	0.00401776	0.00410282	0.00425023	0.00376781	0.00354141	0.00361376	0.0035645	0.00410196	0.00390853	0.00394012	0.00378197	0.003839	0.478391	0.991202	0.764946	0.73195	0.966985	0.768802	0.416012	0.65398	0.854432	0.202553	0.891707	0.95831	0.706783	0.77512	0.510091	0.471118	0.765868	0.449003
cg04083416	12	7167857	1237	0.00497422	0.00227785	0.00499563	0.00420976	0.0026664	-0.000952107	0.00204443	-0.00360127	-0.00472293	-0.00411571	-0.00334417	-0.000191603	-0.000751617	-0.00111613	-0.0054599	-0.00489872	0.00188839	-0.00263577	0.0047947	0.00495428	0.0048522	0.00417432	0.00471637	0.0048484	0.00459462	0.00483677	0.00490466	0.00435399	0.00417512	0.00433036	0.00428734	0.00475348	0.00464895	0.00468476	0.00448115	0.00457078	0.299531	0.645678	0.303217	0.31322	0.571835	0.844316	0.656348	0.456536	0.335574	0.34452	0.423145	0.964708	0.860836	0.814362	0.240219	0.295713	0.673458	0.564171
cg24535475	12	7167900	1237	0.00455335	-0.00331555	-0.000811252	0.002067	0.0038665	0.00262185	0.0050123	-0.000167816	-0.00386608	0.000180515	-0.0071795	0.00150023	0.00164953	-0.00566047	-0.00491222	0.00101429	-0.00442192	0.00367963	0.00448339	0.00459654	0.00443384	0.00410347	0.00462639	0.00434622	0.00414624	0.00431824	0.00436563	0.00367612	0.0038125	0.00420917	0.00415604	0.00440225	0.00433182	0.00445908	0.00431889	0.00391941	0.309818	0.470716	0.854823	0.614459	0.403297	0.546344	0.22671	0.969	0.375848	0.960836	0.0596805	0.721527	0.691441	0.198508	0.256801	0.820061	0.305903	0.347822
cg22402467	12	7168056	1237	0.00327843	0.00195472	0.001328	0.00095579	0.0011991	-0.00148669	0.000612002	-0.00303605	-0.00372246	-0.00366278	-0.000950418	-4.01807e-06	0.000188098	0.00111239	-0.00124385	-0.00408777	0.00127362	-0.00290123	0.0048527	0.00497549	0.00497764	0.00409938	0.00461712	0.00469352	0.00460321	0.00492068	0.0048592	0.00421483	0.00407732	0.00425341	0.00426234	0.00471042	0.00449851	0.00460052	0.00421045	0.00450522	0.499302	0.694416	0.789628	0.815641	0.795089	0.75143	0.894232	0.537236	0.443639	0.384835	0.815685	0.999246	0.964801	0.813313	0.782163	0.374247	0.762278	0.519595
cg05676613	12	7173728	1237	0.00345034	0.00294224	0.00273612	0.00523445	0.0010287	0.00148739	0.00285497	-0.00406988	-0.00424076	-0.00982416	-0.00237077	-0.00410989	0.00091765	0.000434019	-0.00374829	-0.00505756	-0.00178931	-0.0094217	0.00578535	0.00616014	0.00593554	0.00474155	0.00550956	0.00565299	0.00548915	0.00612904	0.0059172	0.00500923	0.00493292	0.00518584	0.00496297	0.00576802	0.00538621	0.00541539	0.0050645	0.00533961	0.550912	0.632917	0.644819	0.269613	0.851887	0.792462	0.602986	0.50667	0.473569	0.0498544	0.6308	0.428057	0.853308	0.940019	0.486489	0.350343	0.72386	0.0776491
cg16287040	12	7173870	1237	0.00619775	0.00163776	0.00368785	0.00399509	0.00343286	-0.00154232	0.00171317	-0.00200566	-0.00478245	-0.00503402	-0.00226077	0.00021196	-0.00142963	0.00074143	-0.00350536	-0.00631676	0.000775906	-0.00460738	0.00520258	0.00542918	0.00528654	0.00450243	0.00506298	0.00505986	0.00493542	0.00537686	0.00518738	0.00460277	0.00444411	0.00466988	0.00458059	0.00513514	0.00481791	0.00501516	0.00469891	0.00490964	0.233543	0.762911	0.485432	0.374908	0.497752	0.760508	0.728503	0.709135	0.35656	0.274089	0.610955	0.963797	0.75496	0.885198	0.466877	0.207838	0.868846	0.348021
cg05712219	12	7173990	1237	0.00481358	0.00168827	0.00519169	0.00337503	-0.00665873	-0.00229934	0.00341471	-0.00942081	-0.00571328	-0.00543292	0.00414822	0.000405354	0.00505587	-0.00165358	-0.0043296	-0.00468411	0.00590781	-0.000116246	0.00644855	0.00638349	0.00598663	0.00540678	0.00635005	0.00624943	0.00568962	0.00592957	0.00571247	0.00532997	0.00556882	0.00557406	0.00543667	0.00576315	0.00614547	0.00535143	0.006108	0.00564594	0.455389	0.791415	0.385825	0.532482	0.294357	0.712927	0.548397	0.112109	0.317242	0.308053	0.456331	0.942028	0.352394	0.774172	0.481109	0.38141	0.333432	0.983573
cg23651281	12	7174346	1237	0.00228725	0.00128408	0.00244394	0.0027399	3.05467e-05	-0.000714016	0.00127254	-0.00233926	-0.00248835	-0.00519219	-0.000680732	-0.00130105	0.000472263	0.0046337	-0.00244626	-0.00344329	-1.24951e-05	-0.00337155	0.00461754	0.00487983	0.00491647	0.00418137	0.0049427	0.00461801	0.00466212	0.00476309	0.00479653	0.00430022	0.00425208	0.00427979	0.00424379	0.00469436	0.00456812	0.00466992	0.00443228	0.00447604	0.62036	0.792443	0.619124	0.512297	0.995069	0.877124	0.78489	0.62334	0.603914	0.227269	0.872807	0.76113	0.911392	0.323604	0.5923	0.460919	0.997751	0.451304
cg00918491	12	7174371	1237	0.00399785	-0.00376185	-0.00347838	0.00763678	0.00275522	-0.00117732	-0.00201296	0.00167006	0.00338502	-0.00439133	-0.00238329	-0.00251223	0.00234126	0.00151489	-0.00360971	-0.00281095	0.000110898	0.00134875	0.00491601	0.00498495	0.00509512	0.00400776	0.00477463	0.00480377	0.00455458	0.00502347	0.00477187	0.00430113	0.00418575	0.00459162	0.00450211	0.004527	0.00456785	0.00427969	0.00448617	0.00449507	0.416086	0.450464	0.494803	0.056715	0.563904	0.806393	0.658514	0.739548	0.478096	0.307268	0.569097	0.584287	0.603039	0.737901	0.429386	0.511301	0.980278	0.764139
cg05592114	12	7244104	1237	-0.00394942	-0.00480726	-0.00309591	-0.000843269	-0.00394873	-0.0066726	0.00486285	-0.0079056	0.00155958	-0.00195967	0.00249325	0.00686575	0.00133903	-0.00286241	-0.000171714	0.00834165	0.000274915	0.00701463	0.00389399	0.00423212	0.00391511	0.00355374	0.00385498	0.0038958	0.00337576	0.00380182	0.00389997	0.00328495	0.00337652	0.00336093	0.00378569	0.00405923	0.00388411	0.00351725	0.00377186	0.00369618	0.310471	0.256	0.429084	0.812431	0.305685	0.0867555	0.14972	0.0375783	0.689234	0.550801	0.460266	0.0410712	0.723558	0.48071	0.964738	0.0177093	0.941897	0.0577218
cg05179292	12	7244621	1237	0.00296894	-0.00284454	0.000270555	0.00540355	-0.000900934	-0.00355312	0.000762203	-0.00410948	-0.00608702	-0.00795046	-0.00322485	0.0026853	-0.00144636	0.00743559	-0.00247964	-0.00254646	-0.00228477	-0.000528143	0.00384824	0.00417476	0.00388219	0.00338071	0.00412349	0.00409611	0.00354806	0.00404021	0.00378313	0.00344022	0.00333656	0.0036003	0.00356416	0.00405602	0.00390739	0.00396819	0.00360256	0.00376425	0.440408	0.49564	0.944439	0.109966	0.827049	0.385702	0.829906	0.309085	0.107618	0.0208309	0.333785	0.455756	0.684884	0.0667694	0.525687	0.521056	0.525946	0.888419
cg01672655	12	7308033	1237	-0.000536871	0.00577686	0.00223854	-0.00086592	0.00253307	0.0020302	0.00222671	-0.00150111	-0.00403427	-0.0055664	0.000498728	-0.00110915	-0.000236011	-0.00382407	-0.00956345	-0.00140503	-0.00308422	0.000349078	0.00478884	0.00528983	0.00457318	0.00408908	0.00449172	0.00465922	0.00435309	0.00483365	0.00448137	0.00402315	0.00409305	0.00409275	0.00446298	0.0045747	0.00431706	0.00422473	0.00429505	0.0044446	0.910737	0.274802	0.624492	0.832291	0.572793	0.663027	0.608983	0.756139	0.367997	0.166483	0.90302	0.786389	0.957826	0.403201	0.0267415	0.739457	0.472704	0.937399
cg04702647	12	7308057	1237	0.00495844	0.0015851	0.0011204	-0.00072763	0.00495317	0.000385879	-0.00125945	-0.00185596	-0.00153553	-0.0025193	-0.00422149	-0.000900606	-0.0035811	0.000240217	-0.00384063	-0.000514714	-0.00408136	-0.00641533	0.00465177	0.00498146	0.00460051	0.00412541	0.00461849	0.0046534	0.00452162	0.00483111	0.00452628	0.00421803	0.00406979	0.00429165	0.00427659	0.00455732	0.00437577	0.0045732	0.00427223	0.00457904	0.286458	0.750333	0.807589	0.859997	0.283511	0.933912	0.780598	0.700854	0.734423	0.550328	0.299608	0.833784	0.402383	0.957963	0.380105	0.910387	0.339414	0.161207
cg27610491	12	7308353	1237	0.00384746	0.00276763	0.00392513	0.0015472	0.00211836	-0.000482484	0.0011952	-0.00346947	-0.00390248	-0.00482059	-0.00321644	0.000125771	-2.34499e-05	0.00148133	-0.00381203	-0.00306541	0.0018755	-0.00178	0.00566776	0.00600329	0.00567818	0.0048425	0.00544175	0.00529339	0.00539422	0.00576685	0.00563682	0.00501711	0.00483315	0.00491371	0.00515847	0.00555747	0.00539274	0.00544257	0.00504544	0.00530294	0.497244	0.644785	0.489399	0.749344	0.697069	0.927375	0.824649	0.547425	0.488737	0.336638	0.505734	0.97958	0.996373	0.789818	0.479639	0.57328	0.710099	0.737126
cg12811942	12	7308495	1237	0.00432347	0.00158032	0.000933886	0.00358431	0.00363689	-0.00105092	-0.000350848	-0.00306857	-0.00257902	-0.00629943	-0.00538768	0.000114501	-0.000592738	0.00148387	-0.00322792	-0.00599769	-0.00027862	-0.00372941	0.00525912	0.00549775	0.00540981	0.00458444	0.00517645	0.0050775	0.0050366	0.00530895	0.005232	0.00464716	0.00454688	0.0047237	0.00474732	0.0051476	0.00495316	0.00500113	0.00475673	0.00506438	0.411025	0.773768	0.862944	0.434307	0.482315	0.836028	0.944465	0.563264	0.622061	0.175245	0.236051	0.980661	0.900636	0.773144	0.514601	0.230424	0.953291	0.461488
cg19244639	12	7343334	1237	0.00343106	0.00391152	0.00018918	0.00166486	-0.00203139	0.000663017	0.00121732	-0.00538489	-0.00216295	-0.00505662	0.000286189	-4.41904e-05	0.00134031	0.00107478	-0.00274362	-0.00899114	0.00360547	-0.00747486	0.00557739	0.00574057	0.00572608	0.00476479	0.00549164	0.00550602	0.00541699	0.00564274	0.00564749	0.00470216	0.00470845	0.00502035	0.00488867	0.00545527	0.00507463	0.00522501	0.00489316	0.00518812	0.538441	0.49563	0.973644	0.726782	0.711452	0.904153	0.822195	0.33993	0.701725	0.282203	0.951533	0.992977	0.783957	0.843814	0.588746	0.0852893	0.46122	0.149651
cg11138317	12	7392687	1237	0.00889061	0.00255811	0.00232052	0.000655155	0.0009792	-0.00129496	-0.000557488	-0.00166906	-0.00213353	-0.00315909	-0.00290075	-0.000759101	-0.00327852	0.00226871	-0.00713874	-0.00466952	0.00136647	-0.00353888	0.0050438	0.0054066	0.00516232	0.00438529	0.00479449	0.00489562	0.00467052	0.00520958	0.00491112	0.00450306	0.00443716	0.00450985	0.00457117	0.0048735	0.00476079	0.00478912	0.00443168	0.00479925	0.0779542	0.636109	0.653063	0.881239	0.83817	0.791384	0.904988	0.748678	0.663978	0.482964	0.513279	0.866331	0.47324	0.641559	0.133747	0.329548	0.757823	0.460889
cg23194094	12	7449465	1237	0.00168337	0.00172362	0.0100289	0.00418646	0.0139771	-0.000650117	0.000296905	0.00292661	-0.00302323	-0.00486536	-0.00453546	0.00513609	-0.00057457	-0.00198761	-0.00881737	-0.00214659	-0.0122442	0.0100716	0.00653116	0.00728475	0.00694692	0.00586592	0.00687684	0.00720288	0.00611989	0.00674387	0.00602087	0.00629224	0.0061053	0.00648115	0.00660809	0.00672074	0.00695181	0.00591491	0.00605266	0.00632099	0.796605	0.812962	0.148838	0.475417	0.0421049	0.928082	0.961306	0.664313	0.615579	0.439385	0.457559	0.428089	0.930712	0.767427	0.20467	0.71667	0.0430782	0.11108
cg20779059	12	7522097	1236	0.00476196	-0.00154262	-0.00927235	0.00418228	0.0015419	0.00276466	-0.00129934	-0.0035156	0.00325059	-0.0072095	-0.00273392	-0.00482161	-0.000707234	0.00167017	0.00499933	-0.00136569	0.00135133	-0.00446594	0.00410177	0.003944	0.00403879	0.00352178	0.00404028	0.00408358	0.00374425	0.00376893	0.00389268	0.00338947	0.00370662	0.00349529	0.00377581	0.0036557	0.00381931	0.00354276	0.00401707	0.00378879	0.245662	0.695701	0.0216861	0.235013	0.702735	0.498395	0.728574	0.350931	0.403688	0.0334178	0.46077	0.167753	0.85142	0.647767	0.190548	0.699877	0.736572	0.238508
cg07191056	12	7597608	1237	0.00107439	0.00249552	-0.00462355	0.000845237	0.000839617	0.00162956	0.00229308	-0.0041778	0.00193224	-0.0047806	-0.00148844	-0.00133661	0.000552831	0.0030161	-0.000731176	-0.00483347	-0.00148838	-0.00132383	0.00529536	0.005527	0.00566998	0.00450941	0.00533652	0.00520033	0.00530486	0.00549405	0.00563547	0.00478359	0.00466078	0.00494156	0.00498021	0.00529679	0.00521045	0.00496229	0.00494209	0.00505366	0.839219	0.651619	0.414818	0.851317	0.874982	0.75401	0.665552	0.447002	0.731696	0.317612	0.749458	0.786788	0.911612	0.56907	0.8884	0.330037	0.763289	0.793357
cg27262794	12	7603445	1237	-0.00554325	-0.0015616	0.00182358	0.00116909	-0.00252581	-0.00112494	0.00265917	-0.000489322	0.000841197	0.000624342	0.00235448	0.00197833	0.00297332	-0.00445379	8.6113e-05	0.00439812	0.0019411	0.00523226	0.00425597	0.00449168	0.0043231	0.00380644	0.00412889	0.00408251	0.00406578	0.0044036	0.00440096	0.00374274	0.00364295	0.00367343	0.00371837	0.00417517	0.00394641	0.00401578	0.00372395	0.00386524	0.192758	0.728092	0.673155	0.758742	0.54071	0.782893	0.513089	0.911522	0.848416	0.867516	0.518077	0.590196	0.423926	0.286093	0.982591	0.273424	0.602195	0.175841
cg03147222	12	7636229	1232	0.00074604	-0.000651361	-0.00129333	-0.00315118	-0.000634343	-0.00111743	-0.00450041	0.0022117	0.00155894	0.00338953	0.00441711	0.0017371	-0.00564914	-0.0024532	0.00269339	0.00562324	-0.00452738	0.000276185	0.00424727	0.00432493	0.00430354	0.00356353	0.00417151	0.00393902	0.00409337	0.00409113	0.00423561	0.00372313	0.00360382	0.00359385	0.00360574	0.00374388	0.0038423	0.00358981	0.00357057	0.00375536	0.860568	0.880286	0.763776	0.376541	0.879135	0.776655	0.271577	0.588777	0.712831	0.362614	0.220322	0.628844	0.117183	0.512302	0.483313	0.117244	0.204809	0.941373
cg27653683	12	7656420	1237	0.00515381	0.00442497	-0.00188674	-0.00197906	0.00313177	0.00223895	-0.000425876	-0.00527665	-0.00228821	-0.00562825	-0.00421022	-0.00292443	-0.00326885	0.00419411	-0.000559629	-0.00046592	-0.00336434	-0.00418759	0.00624069	0.00650826	0.00622954	0.00516692	0.00598696	0.0059044	0.00586782	0.00624829	0.00610624	0.00534839	0.00521636	0.00545092	0.00542645	0.00606145	0.00569974	0.00573841	0.00519119	0.00577071	0.408895	0.496568	0.761989	0.701701	0.600906	0.704539	0.942142	0.398393	0.707858	0.292651	0.419598	0.591612	0.546913	0.48898	0.921785	0.935288	0.516929	0.468046
cg12163407	12	7847919	1233	0.00415864	-0.000228032	-0.00271203	0.00348561	0.00622165	0.00606408	-0.00300295	0.000788093	0.00205767	-0.00466384	-0.00266105	-0.00278711	0.00236057	0.00521585	-0.0019901	-0.00574042	-0.00220196	-0.00549005	0.00446541	0.00461902	0.00440375	0.00363691	0.00439769	0.00416003	0.00437616	0.0044572	0.00455835	0.00401134	0.00370168	0.00395616	0.00405748	0.00443449	0.00408468	0.0041901	0.00417828	0.0042038	0.351698	0.960626	0.537997	0.337863	0.157141	0.144923	0.492582	0.859655	0.651697	0.244966	0.472218	0.481122	0.560713	0.239515	0.626109	0.170689	0.598193	0.191562
cg17723761	12	7864013	1237	0.00468708	0.000547451	-0.00254423	0.00292173	0.00214684	-0.00294314	0.00634772	-0.00234305	0.00358367	-0.00348964	0.0016412	0.000750515	-0.00695584	-0.000571308	-0.00264212	-0.00357878	-0.00301715	-0.000416981	0.00444583	0.00464478	0.00465191	0.00403899	0.00449671	0.00448131	0.00421761	0.00466123	0.0046821	0.00419164	0.00411858	0.00418918	0.00419587	0.00453329	0.00440649	0.00449071	0.00426135	0.00442675	0.291763	0.906176	0.584432	0.469446	0.63306	0.511336	0.132311	0.615199	0.444034	0.405114	0.690273	0.857815	0.0973612	0.899712	0.548774	0.425492	0.478929	0.924954
cg22205501	12	7864047	1237	0.00456955	-0.000436498	0.00384146	0.00422463	0.00408469	0.00170596	0.00170025	-0.00322557	-0.00466203	-0.00779528	-0.00292155	-0.0029044	-0.00260758	0.00191827	-0.00323492	-0.0034655	-0.000866195	-0.00338005	0.00524177	0.00550572	0.00552598	0.0046152	0.00531381	0.0050924	0.00503876	0.00538611	0.00534184	0.00468801	0.00460239	0.00470686	0.00470888	0.00522203	0.00498035	0.00512868	0.00490983	0.00501067	0.383341	0.936809	0.486953	0.359996	0.442075	0.737624	0.735789	0.54926	0.382806	0.0963502	0.525566	0.537198	0.579745	0.713364	0.515991	0.499225	0.859964	0.499948
cg15873123	12	7864058	1237	0.00518521	-0.000749122	0.00243859	0.00507449	0.00208469	-0.000704737	0.000419936	-0.000917501	-0.00356929	-0.00588653	-0.00388025	-0.00206473	-0.00158399	-0.000248125	-0.00348438	-0.00458993	0.000423493	-0.00398093	0.00451092	0.00473595	0.00470377	0.00407301	0.00460533	0.00450819	0.00429637	0.00453719	0.00441464	0.00405065	0.00388914	0.00418991	0.0041502	0.00440215	0.00425802	0.00446748	0.00423272	0.00428452	0.250358	0.874317	0.604155	0.212808	0.650788	0.875778	0.922137	0.839746	0.418796	0.14616	0.318418	0.622163	0.70271	0.955051	0.41318	0.304227	0.920303	0.352815
cg21669304	12	7903128	1237	0.00292403	0.00147262	0.00282053	0.00204276	0.00216962	-0.00194782	0.000952192	-0.0026896	-0.00373571	-0.00493893	-0.00342591	-0.000412435	0.000260063	0.000482304	-0.00329966	-0.00333966	0.000427213	-0.00279717	0.00404925	0.0042279	0.00416303	0.00357246	0.00392863	0.00408239	0.00387774	0.0040666	0.00410124	0.00369122	0.00349269	0.0036692	0.00363725	0.00392947	0.00378762	0.00396734	0.00370019	0.00389117	0.470223	0.727607	0.498077	0.567453	0.58077	0.633272	0.806028	0.508363	0.362363	0.180889	0.326653	0.910503	0.943	0.902313	0.383661	0.399906	0.908083	0.472233
cg08857839	12	7903152	1237	-0.00692967	0.00460411	0.0164134	0.00343832	-0.00587695	-0.00912078	-0.000700809	-0.00336851	-0.00441713	0.00366689	0.00865328	0.002016	-0.00102259	-0.0021095	-0.00626563	0.000293851	-0.00185989	0.00203632	0.00458198	0.00463782	0.00464135	0.00382992	0.00431437	0.00417624	0.00438327	0.00429818	0.00428561	0.00367183	0.00376528	0.00374815	0.00424797	0.00432145	0.00446998	0.00413311	0.0042209	0.00423375	0.130439	0.32084	0.000405708	0.369319	0.173141	0.0289646	0.872974	0.433213	0.302687	0.317963	0.0215515	0.590669	0.809769	0.625446	0.161001	0.943321	0.659475	0.630536
cg10660253	12	7940546	1237	0.00319967	-0.00257651	-0.00480843	0.000269479	-0.000738992	-4.84676e-06	0.00548357	0.00159914	0.00444603	-0.00563216	-0.0011187	-0.000685975	8.4564e-06	0.00358857	-0.000864175	-0.00241798	0.00222734	-0.00373404	0.00510982	0.00530672	0.00557879	0.00465667	0.00542937	0.00508021	0.00515016	0.00513874	0.0053213	0.00463437	0.00476131	0.00471159	0.0046633	0.00504242	0.00499935	0.00515713	0.00497393	0.00497287	0.531196	0.627309	0.388735	0.953853	0.891734	0.999239	0.286995	0.755654	0.403428	0.224251	0.814242	0.884243	0.998553	0.476665	0.862763	0.639169	0.654296	0.452723
cg17928406	12	7941032	1237	0.00453389	1.21762e-05	0.00420359	0.00389465	0.00243796	-0.00365242	0.00155568	-0.00379274	-0.00678754	-0.00480147	-0.00498483	0.000657546	-0.00187321	0.00157772	-0.00290317	-0.00288647	-0.000685124	0.000753132	0.00466001	0.00492998	0.0048158	0.00410396	0.00455455	0.00469828	0.00449736	0.00474061	0.00464543	0.00419198	0.0039978	0.00429535	0.00429189	0.00463128	0.0045336	0.0045402	0.00434354	0.00447817	0.330585	0.998029	0.382732	0.342621	0.592456	0.436926	0.729411	0.42368	0.143982	0.252046	0.212436	0.878333	0.662507	0.733355	0.521933	0.524934	0.874666	0.866443
cg01734240	12	7941043	1237	0.011322	0.00515617	-0.00356298	0.00231264	0.00362806	-0.00280953	0.0035207	-0.0112775	-0.000553046	-0.00603496	-0.00180688	0.00356371	0.00158797	-0.00167621	0.00552491	0.00180538	-0.00206757	-0.00870307	0.0053738	0.00571112	0.00568155	0.00482308	0.00535197	0.00556501	0.00517399	0.0054579	0.00532684	0.00505628	0.00487905	0.00509747	0.00514003	0.00545295	0.00523431	0.00514342	0.00499941	0.00497367	0.0351265	0.366617	0.530585	0.631586	0.49784	0.61366	0.496213	0.0388038	0.91731	0.232651	0.711133	0.484481	0.757365	0.758543	0.291189	0.725583	0.679195	0.0801481
cg18781032	12	7941120	1234	-0.000133961	0.000508134	0.0035797	0.000147798	5.20354e-06	0.000478115	0.00432558	-0.0024122	-0.0050493	-0.00197223	0.000449427	-0.000988153	0.00106969	-0.000170894	-0.00772073	-0.00177713	0.00267084	7.76982e-05	0.00472786	0.00491282	0.00495027	0.00411871	0.00474068	0.00520805	0.00475557	0.00471645	0.00489317	0.00427638	0.00425825	0.00464304	0.00436806	0.00472221	0.0046922	0.00527204	0.00430424	0.00469522	0.977395	0.917622	0.469599	0.971374	0.999124	0.926855	0.363043	0.60904	0.302116	0.64466	0.915945	0.831464	0.806543	0.971131	0.0998793	0.736052	0.534919	0.986797
cg03641264	12	7998837	1237	-0.00207536	0.00474146	0.000388946	0.000386178	0.000930014	0.00724698	-0.000682141	-0.00157195	0.000749852	-0.00599321	-0.000649491	-0.00273089	0.00119145	-0.00185318	-0.00259099	-0.000185117	-0.00534484	-0.00852712	0.00504126	0.00540382	0.00503618	0.00431135	0.00498938	0.00534415	0.00468056	0.00542209	0.00483693	0.00436678	0.00434342	0.00478854	0.00465885	0.00474237	0.00467013	0.00478241	0.00448335	0.00468393	0.680578	0.380254	0.93844	0.928627	0.852132	0.175081	0.884127	0.771881	0.876801	0.169921	0.881132	0.568476	0.798152	0.695967	0.57903	0.969123	0.233201	0.068682
cg27634295	12	8043600	1234	0.00541238	0.00356418	0.00600432	0.00380964	0.00347649	-0.00323333	0.000303383	-0.0049114	-0.0062452	-0.00377081	-0.00459404	0.00232026	-0.00020788	0.00120465	-0.0045251	-0.00374488	-0.00156123	-0.0025353	0.00509908	0.00546239	0.0055212	0.00461626	0.00518423	0.00528672	0.00491365	0.0052564	0.00522204	0.00473806	0.00459143	0.00485416	0.00453456	0.00514111	0.0050463	0.00513125	0.00481716	0.00500056	0.288489	0.514082	0.276815	0.40922	0.502482	0.540806	0.950768	0.350116	0.231723	0.426117	0.317035	0.632655	0.963435	0.814739	0.36987	0.465502	0.745865	0.612153
cg03515494	12	8068627	1237	0.00348658	0.00411086	0.00016685	0.00226609	0.00276385	0.00133819	0.000754624	-0.00484035	-0.00100515	-0.00596597	-0.0034772	0.00126202	0.000259921	0.00137595	0.000360554	-0.00450267	0.00291791	-0.00384541	0.00490726	0.00511379	0.00496123	0.00428821	0.00493	0.00478615	0.00462576	0.00492446	0.00474877	0.00422847	0.00412145	0.00438837	0.00433725	0.00478181	0.00448823	0.00475523	0.00443751	0.00472675	0.477398	0.421468	0.973172	0.597189	0.575058	0.779788	0.870412	0.325647	0.832369	0.158273	0.398846	0.773666	0.952213	0.77354	0.935972	0.343695	0.510823	0.415908
cg02511315	12	8089331	1237	0.00526447	-0.000625336	-0.00360335	0.00192979	0.00257623	0.00402558	-0.00105152	-0.00100814	-0.000937394	-0.00570147	-0.00284257	-0.00303004	-0.00208983	0.00269192	-0.000355071	-0.00241183	-0.00205965	-0.004207	0.00510256	0.00517355	0.00504183	0.00436871	0.00503468	0.00494549	0.00486437	0.00504697	0.00498086	0.00440952	0.00436975	0.00448679	0.00456627	0.00487981	0.00474949	0.0048734	0.00467658	0.00483239	0.302198	0.903793	0.4748	0.658686	0.608864	0.41565	0.828856	0.841676	0.850721	0.196014	0.515362	0.499469	0.647191	0.581192	0.940406	0.620673	0.659635	0.383981
cg27658050	12	8090933	1237	-0.00251182	-0.0039794	0.00105453	-0.00391303	-0.00461873	-0.0051285	-0.00262102	0.0023653	-0.00103443	0.00607514	0.00520867	0.00495237	0.00245681	-0.00132874	-0.00204104	0.00388277	0.00123044	0.00570877	0.00382046	0.00406243	0.00388641	0.00336727	0.00395044	0.00367248	0.00361199	0.00381528	0.00393393	0.00339536	0.00338823	0.00340093	0.00352473	0.00385149	0.00363142	0.00361687	0.0035072	0.00346714	0.510882	0.327304	0.786131	0.245204	0.242336	0.162573	0.468057	0.535288	0.792589	0.0735747	0.124223	0.145343	0.48579	0.730099	0.574082	0.283039	0.725713	0.0996533
cg19519980	12	8142678	1237	0.00670013	0.00210264	-0.00583846	-0.00182683	0.00269438	0.00590919	-0.00228186	-0.00169344	5.86967e-05	-0.00378349	-0.00289519	-0.00556806	-0.00175769	0.00238488	0.00310619	-0.00171887	0.000119737	-0.00853075	0.00544846	0.00558922	0.00556931	0.00456697	0.00523844	0.00511157	0.00532341	0.00555055	0.00548909	0.00485216	0.00458178	0.00479675	0.00491286	0.0052986	0.0050147	0.00511383	0.00488099	0.00516482	0.218799	0.706771	0.294487	0.689149	0.607009	0.247665	0.66818	0.760295	0.991468	0.435535	0.527457	0.245724	0.720513	0.652641	0.535642	0.736779	0.980429	0.0985949
cg17509039	12	8167594	1237	0.00249778	0.0024249	-0.00216496	0.00374325	-0.000907748	0.00052867	0.000607963	-0.00429265	-0.00175071	-0.00756235	-9.97907e-05	-0.00112616	-0.00139929	0.00228873	-0.00522096	-0.00561565	0.00168576	-0.00545069	0.00605646	0.0064832	0.00637481	0.00544571	0.00616126	0.00616251	0.00599628	0.00623893	0.0061741	0.00555554	0.00544467	0.00567461	0.00562735	0.00609813	0.00583276	0.00587406	0.00564284	0.00583773	0.680035	0.708384	0.734149	0.491845	0.88287	0.931635	0.919241	0.491426	0.776749	0.173442	0.985377	0.842689	0.803625	0.707425	0.370728	0.339068	0.765135	0.350459
cg23590660	12	8205602	1237	-0.00878085	-0.00382359	-0.00688932	-0.00493051	-0.00371758	-0.00119774	0.00689998	0.000651887	0.00439756	-0.00271713	-0.00575261	0.00685595	0.00631439	0.00323456	0.00506536	-0.00052217	0.00151439	0.00264174	0.00408048	0.00462718	0.00425119	0.00352679	0.00391578	0.00445446	0.00375233	0.00409398	0.00369825	0.00350489	0.00385249	0.00374884	0.00395996	0.00399634	0.00388205	0.00381273	0.00397658	0.00376972	0.0314038	0.408615	0.105111	0.162108	0.342424	0.788018	0.0659374	0.873487	0.234405	0.438198	0.13538	0.067427	0.110811	0.418297	0.191956	0.891067	0.703331	0.483442
cg27423177	12	8219358	1237	0.00328056	0.00400924	-0.00247791	0.00151	0.000799938	0.00114883	-0.000746556	-0.00668093	-0.00335915	-0.00393005	0.00025659	-0.00342867	0.000137094	0.00229983	-0.000679102	-0.00709298	-0.000343438	-0.00577145	0.00547819	0.00576137	0.00572401	0.00489138	0.00568061	0.00546718	0.00537512	0.00565471	0.00551232	0.00508882	0.00489306	0.00503685	0.00526988	0.00558943	0.00554515	0.00538971	0.00516826	0.00549765	0.549279	0.486502	0.665089	0.757545	0.888013	0.833565	0.889536	0.237412	0.542266	0.439942	0.958178	0.496051	0.979246	0.680734	0.902529	0.188166	0.947018	0.293808
cg24774271	12	8231169	1226	0.00275871	0.000724208	-0.00040377	0.00282847	0.00142696	0.00251314	-0.00349955	-0.00209601	-0.000477389	-0.00307768	0.00199284	-0.00469032	-0.000490584	0.00274113	-0.0016033	-0.00479566	-2.85352e-05	-0.00339193	0.0039617	0.00434916	0.00411703	0.0036223	0.00431966	0.00395221	0.00413242	0.00414903	0.00413993	0.00383266	0.00350478	0.00368159	0.00370312	0.00399697	0.00408027	0.00392179	0.0038111	0.0040974	0.486212	0.86775	0.921874	0.43489	0.741142	0.524853	0.397077	0.613431	0.908197	0.421966	0.569624	0.202666	0.894606	0.492838	0.694365	0.221396	0.994026	0.40777
cg05181996	12	8233532	1237	-0.0099169	-0.0069065	-0.00426122	0.00248612	0.000159658	-0.00401518	0.0110321	0.00130592	0.00175674	-0.0057222	-0.00493135	0.00681775	0.00655576	-0.000541558	0.00196881	-0.00121918	-0.00186556	0.00247425	0.00427791	0.00448281	0.00420825	0.0034362	0.0038528	0.00434922	0.00362025	0.00415519	0.00374757	0.00348348	0.00405837	0.00388945	0.00394759	0.00397749	0.00370822	0.00379248	0.00400368	0.00379366	0.0204403	0.123399	0.311256	0.469367	0.966946	0.355906	0.00230873	0.753302	0.639235	0.100452	0.224326	0.0796223	0.0967734	0.891698	0.595466	0.747853	0.641242	0.514268
cg12612122	12	8249998	1237	0.00379785	0.00432079	-0.00544682	0.00197127	0.00432988	0.00818319	-0.000211725	-0.00608294	0.000843417	-0.00659393	-0.0037846	-0.00476525	-0.0018107	0.00344079	0.0010195	-0.00418341	-0.00204987	-0.00887594	0.00611578	0.00641598	0.00623285	0.00519718	0.00603267	0.00577832	0.00592864	0.0062658	0.00613934	0.00550368	0.00534861	0.0054911	0.00542705	0.00603362	0.0056251	0.0057663	0.00552904	0.00573993	0.534605	0.500666	0.382179	0.704468	0.472918	0.15672	0.971512	0.33164	0.890731	0.23088	0.479202	0.385497	0.738649	0.568495	0.856178	0.46815	0.710826	0.12202
cg24251534	12	8275926	1236	-0.00349985	0.000765055	0.00157464	-0.00127881	-0.0006848	-0.00387522	0.000799251	-0.000633423	0.00130636	0.00128059	-0.000191871	0.00483691	-0.00170228	-0.00314104	0.00415108	0.00476627	-0.00252078	0.00407632	0.00498269	0.00515604	0.00502987	0.0041436	0.00481072	0.00496623	0.00479933	0.004925	0.00498182	0.00429	0.00416045	0.00438828	0.00443824	0.00486397	0.00455792	0.00452808	0.00450639	0.00464564	0.482429	0.882043	0.754237	0.757608	0.886805	0.435206	0.867737	0.897663	0.793148	0.765316	0.963216	0.27036	0.701313	0.518423	0.362433	0.292523	0.575902	0.380242
cg17901491	12	8276276	1237	0.0034694	0.00245781	-0.00702147	-0.000534246	0.00181427	0.00568101	-0.00294319	-0.00163391	0.000900238	-0.00496808	-0.00307525	-0.00321347	0.00119349	0.00392386	0.00225579	-0.00518767	0.000131093	-0.00454107	0.004938	0.00518375	0.00527184	0.0045188	0.00499475	0.00494037	0.00498638	0.00502721	0.00505359	0.00444747	0.00437182	0.00437144	0.00454502	0.00497315	0.00482202	0.00484499	0.00456825	0.00467833	0.48231	0.635402	0.182899	0.905887	0.71643	0.250179	0.555025	0.745171	0.858614	0.263969	0.48179	0.462275	0.792865	0.430106	0.63992	0.284291	0.977107	0.331718
cg09142829	12	8276482	1237	0.00342735	0.00281328	-0.00253365	0.000338964	0.00273316	0.00572937	-0.00233139	-0.00214343	0.00138992	-0.0018745	-0.00216196	-0.00280837	0.000186378	0.00340716	0.00145094	-0.0027152	-0.00119095	-0.00541268	0.00392341	0.00392586	0.00391266	0.00324067	0.00396422	0.00377253	0.00380378	0.00388589	0.00390548	0.00337209	0.00355497	0.00328381	0.00356444	0.00378874	0.00356686	0.00368221	0.00358097	0.00361289	0.382355	0.47362	0.517276	0.916696	0.490536	0.128836	0.539932	0.581227	0.721923	0.578287	0.543088	0.392431	0.958299	0.368501	0.684167	0.460889	0.739454	0.134092
cg02082571	12	8276718	1237	-0.00350722	-0.00612912	0.00299672	-0.00616777	-0.00142524	-0.00177148	0.000647262	0.00951505	0.000557295	0.000409866	0.00523736	0.00733876	0.0012046	-0.0032557	0.00150791	0.0129635	0.0013249	0.00416784	0.00590281	0.00685752	0.00617848	0.00546558	0.00603076	0.00614659	0.00572158	0.00582681	0.00602198	0.00552994	0.00519417	0.00524967	0.00569491	0.00613581	0.00551041	0.00598861	0.00587751	0.00623987	0.552404	0.371439	0.627658	0.25912	0.813178	0.773189	0.90993	0.102474	0.926266	0.940917	0.313304	0.162129	0.83248	0.595691	0.784356	0.0304111	0.821654	0.504174
cg10983929	12	8380001	1237	0.00309919	0.00661154	0.00483929	0.00145665	0.00737722	0.00196408	0.00158784	-0.00375386	-0.00505173	-0.00566722	-0.0055441	0.00193244	6.00731e-05	0.00139716	-0.00481907	-0.00250101	-0.00207299	-0.00332364	0.00434378	0.00468449	0.0043281	0.00391003	0.00456968	0.00432546	0.00392833	0.00448154	0.00440268	0.00396755	0.00386924	0.00397719	0.00383972	0.00436073	0.00417431	0.00413501	0.00392913	0.0040645	0.47555	0.158136	0.26352	0.709489	0.106444	0.649775	0.686064	0.402239	0.251207	0.153179	0.151896	0.627051	0.987517	0.748668	0.248312	0.545287	0.59778	0.413514
cg11262520	12	8666110	1237	0.00291686	-0.000555289	-0.00942497	-0.0022136	-0.000236159	-0.000708867	0.00090801	0.00472736	0.00527374	0.0035283	0.00388973	-0.00309968	0.00153522	0.00332253	0.0051224	-0.00482133	0.0047892	-0.00191426	0.0055822	0.00602708	0.00575444	0.00499164	0.0055729	0.00588659	0.00524467	0.00569677	0.00524627	0.00495103	0.00496488	0.00529817	0.00525498	0.00554151	0.00567009	0.00535282	0.00511898	0.00518334	0.601303	0.926593	0.101451	0.657432	0.966199	0.90415	0.862549	0.406634	0.314783	0.476069	0.433364	0.558516	0.770176	0.548792	0.366311	0.367743	0.349491	0.711897
cg01253753	12	8666295	1237	0.00470874	0.000511788	-0.000148122	0.00189004	0.00835584	0.00371262	-0.000476682	-0.00234836	0.00138444	-0.00448987	-0.000323911	-0.00579418	-0.00296938	0.00407107	-0.00204295	-0.00409893	-0.00330649	-0.00377298	0.00470205	0.00496117	0.00486289	0.00428336	0.00471669	0.00443726	0.00474809	0.00481177	0.00475272	0.00417351	0.00410051	0.00412662	0.00428387	0.00463188	0.00443307	0.00462544	0.00435842	0.00450244	0.316623	0.917837	0.9757	0.65903	0.0764695	0.402766	0.920031	0.625518	0.770826	0.282017	0.937038	0.16029	0.488213	0.379443	0.644912	0.375526	0.448065	0.402039
cg25252965	12	8695028	1237	0.0067133	0.00091549	-0.000606502	0.00218066	0.00521151	0.00333453	0.00244603	-0.00397808	-0.00399642	-0.00702819	-0.00647133	-0.00233241	-0.00270785	0.00262346	-0.00406639	-0.0061994	-0.000325426	-0.00525114	0.00682225	0.00708091	0.00691065	0.0058016	0.00662952	0.00679368	0.0065505	0.00703984	0.0068609	0.00626992	0.00589705	0.00624072	0.00609102	0.00673974	0.00639932	0.00643799	0.00616285	0.00635471	0.3251	0.897128	0.930065	0.707013	0.431805	0.623548	0.708843	0.572019	0.560235	0.262314	0.272473	0.708597	0.656635	0.69709	0.525141	0.335577	0.957888	0.408612
cg15737177	12	8717467	1237	0.00591869	0.00472693	0.0014728	0.00153061	-0.00301968	-0.00243628	-0.00237915	-0.0044463	-0.00371065	-0.00624799	0.00294791	0.00367118	-0.000669125	0.0071085	0.000238032	-0.0048087	-0.00138489	-0.0031379	0.00543325	0.00542554	0.00530342	0.00463198	0.00529813	0.0052133	0.00511288	0.00522827	0.00514182	0.00447281	0.0044587	0.00434476	0.00469397	0.00497334	0.00480619	0.0049055	0.00504565	0.00479661	0.276001	0.383625	0.781237	0.741065	0.56871	0.64027	0.641699	0.395084	0.470504	0.162449	0.50851	0.39813	0.886646	0.152912	0.9605	0.326954	0.783722	0.512988
cg14108567	12	8717487	1237	0.00526536	-0.000471041	0.00108998	0.00144817	0.00379512	-0.00432201	-0.000283899	-0.00147728	-0.00124617	-0.000400913	-0.00731531	0.000936969	-0.00397546	0.00847096	-0.000554608	-0.000863296	0.00419151	0.00122529	0.00528862	0.00546949	0.00535726	0.00466045	0.00509855	0.00528456	0.00485169	0.00525302	0.00507366	0.00442825	0.00453903	0.00447895	0.00485276	0.00517766	0.00495879	0.00493248	0.00479659	0.00482263	0.319443	0.93137	0.838777	0.756001	0.456663	0.413439	0.953338	0.778538	0.805979	0.927862	0.107039	0.834297	0.412663	0.101827	0.910948	0.861062	0.382199	0.79944
cg09558765	12	8725364	1237	0.00347144	0.000753912	-0.00499945	0.000748034	0.00242593	0.000424038	0.00235364	0.00014071	-0.00137932	-0.00506787	-0.00436039	-0.00112311	-0.00193868	-0.000687446	-4.08252e-05	-0.00234486	0.00241559	-0.00429306	0.00414561	0.00434379	0.00428486	0.00366481	0.00429007	0.00399467	0.00379274	0.00416286	0.00407214	0.00364626	0.00356336	0.00353228	0.00370484	0.0039643	0.00380967	0.003768	0.00360434	0.00403671	0.40238	0.862211	0.243303	0.838266	0.571751	0.915463	0.534886	0.973036	0.73482	0.164565	0.221075	0.750519	0.600777	0.86233	0.99145	0.533739	0.502737	0.287553
cg23902765	12	8750006	1237	0.00453009	0.00205098	-0.00347684	0.00269213	-0.00152258	0.00345457	0.00209263	-0.00265265	0.00192203	-0.00529625	-0.00336093	-0.00454852	-0.00153354	0.00299184	-0.00318546	-0.00685195	5.29747e-05	-0.00506917	0.00543208	0.00572804	0.00572674	0.00464692	0.00566384	0.00531931	0.00549631	0.00543583	0.00547722	0.00470464	0.00490477	0.00480017	0.00505244	0.00542045	0.0051453	0.005231	0.00528991	0.00509998	0.404309	0.720298	0.543769	0.562363	0.788065	0.516054	0.703401	0.625554	0.725654	0.260271	0.493194	0.343345	0.76149	0.58098	0.535849	0.190239	0.99201	0.320243
cg07108214	12	8756908	1237	-0.00152584	0.00254067	-0.00548527	0.00162927	-0.00299509	-0.0012004	0.00543648	-0.00572337	-0.00140629	-0.00548193	-0.000422166	0.000390234	-0.00202609	0.00361231	-0.000163882	-0.00227744	0.000545147	-0.00236116	0.00544631	0.00569861	0.00538759	0.00448974	0.00537288	0.00505197	0.00528776	0.00552309	0.00545001	0.0046924	0.00459028	0.00477931	0.00492633	0.00526142	0.00549914	0.00518402	0.00503688	0.00508545	0.779355	0.655712	0.308616	0.71669	0.577222	0.812183	0.303891	0.300079	0.796381	0.242702	0.926722	0.934924	0.680868	0.492356	0.976225	0.66043	0.913812	0.642435
cg01437161	12	8834114	1236	-0.00124124	-0.00478456	-0.00197578	0.000837866	0.0021181	0.0026117	0.00287794	-0.00376543	-5.16698e-05	-4.3542e-05	0.000391511	-0.0057127	-0.000366949	-0.00286788	-0.00296929	0.0035802	0.000643697	0.00675509	0.00494035	0.00530801	0.0047659	0.00412955	0.00472311	0.00506573	0.00426476	0.00525387	0.00440605	0.00424129	0.00421637	0.00445599	0.00457107	0.00530722	0.0047549	0.00427445	0.00438376	0.00472529	0.801624	0.367384	0.678459	0.839217	0.653825	0.60616	0.49979	0.473562	0.990643	0.991809	0.926019	0.199834	0.936017	0.588939	0.53232	0.402266	0.883261	0.152843
cg00420877	12	8841003	1231	0.000764309	-0.00584411	0.00113551	-0.000685863	-0.000751147	-0.000678115	-0.000937343	0.00200194	0.00144685	0.00362545	-0.00054137	-0.000267798	-0.00174963	-0.00283224	-0.00309204	0.00550151	0.000287147	0.00763773	0.00380379	0.00411336	0.00403962	0.00363978	0.00414797	0.00380599	0.00375694	0.00384736	0.00393384	0.00356175	0.00340418	0.00360486	0.00356383	0.00378412	0.00377576	0.00386152	0.00369449	0.00369068	0.84075	0.155385	0.778639	0.850535	0.856299	0.858589	0.802977	0.602826	0.713026	0.308733	0.873644	0.940781	0.623469	0.454186	0.412833	0.154244	0.938048	0.0385025
cg16603596	12	8855125	1237	0.00358287	0.00267468	0.000209572	0.002533	0.00412956	6.1212e-05	0.00135447	-0.00417414	-0.00262651	-0.00519414	-0.00480629	-0.00175849	-0.00250667	0.00135007	-0.000140634	-0.00212468	-0.00103529	-0.00449503	0.00532351	0.00547699	0.00557264	0.00457275	0.00525133	0.00511485	0.00521126	0.00549076	0.00546667	0.00480887	0.00463926	0.00479531	0.00491338	0.00530597	0.00503786	0.00526109	0.00488101	0.00511138	0.50093	0.625303	0.970001	0.579625	0.431642	0.990452	0.794931	0.447128	0.630901	0.280091	0.3002	0.713836	0.60993	0.799153	0.97773	0.686325	0.832025	0.379175
cg12168926	12	8973966	1233	-0.0017415	0.000603774	0.00581089	0.00115744	-0.0014173	-0.00485511	0.00285704	-0.00126402	-0.00120307	0.000711593	0.00125353	0.00273835	-0.000582754	-0.00577784	-0.00246768	0.00341334	0.00130909	0.00661062	0.00428044	0.00437176	0.00415542	0.00357142	0.00419901	0.00390206	0.00413161	0.00436133	0.00433338	0.00368029	0.00360606	0.00357405	0.00367266	0.00420339	0.00377148	0.00394789	0.00380165	0.00390005	0.684117	0.890155	0.161997	0.745875	0.735716	0.21341	0.489246	0.77195	0.781297	0.846683	0.728127	0.443572	0.873926	0.169265	0.512919	0.38726	0.730583	0.090074
cg15769388	12	8974844	1237	0.00441432	0.00335906	0.00208801	0.00342095	-0.0011056	-0.00260799	0.00112291	-0.00393499	-0.00294346	-0.00452189	-0.00254316	4.01298e-05	-0.000879946	0.000341537	-0.00429177	-0.00470949	0.00171096	-0.00303482	0.00480866	0.00501677	0.00504185	0.00428492	0.00486638	0.00481523	0.00465344	0.00484439	0.00484893	0.00434135	0.0042128	0.0042919	0.00434356	0.00480892	0.00460237	0.00477494	0.00453011	0.00463402	0.358622	0.503135	0.678774	0.424655	0.820275	0.588086	0.809317	0.416632	0.543829	0.297603	0.546061	0.99254	0.839459	0.943381	0.351071	0.323989	0.705664	0.512532
cg03490200	12	8975196	1237	-0.00626884	0.000879071	0.00408276	0.00053633	-0.00292683	-0.00679657	0.00461245	-0.00212102	-0.000839474	-0.000221512	0.000114866	0.0053759	0.000864337	-0.00617054	-0.00280411	0.00351755	0.000509664	0.00482515	0.00403101	0.00417122	0.00402773	0.00354382	0.00379319	0.00383469	0.00384056	0.00412899	0.00413661	0.00355302	0.00335335	0.0035924	0.00352878	0.00399744	0.0036574	0.00374373	0.00352625	0.00369331	0.119909	0.833085	0.310744	0.879706	0.44035	0.0763296	0.229757	0.60747	0.839184	0.950288	0.972675	0.134533	0.806503	0.122679	0.443263	0.34743	0.885079	0.191398
cg13863204	12	8975198	1237	-0.00379705	-0.000161415	-0.00210348	0.0066373	-0.0017457	-0.00687899	0.00624878	0.00074791	0.00575978	-0.00415507	-0.000504849	0.000605458	-0.000141999	0.000724569	-0.00214526	-0.000851987	0.00558149	0.00771076	0.00420924	0.0042324	0.00446623	0.00374517	0.00411543	0.0042669	0.00377923	0.00408329	0.00391236	0.00362309	0.00368057	0.00379005	0.00411374	0.00430573	0.00404808	0.00433231	0.00386688	0.00388234	0.367017	0.969578	0.63766	0.0763562	0.671431	0.106924	0.0982391	0.85467	0.140967	0.251452	0.890899	0.873079	0.972464	0.866363	0.59615	0.844094	0.148906	0.0470213
cg27653134	12	8975309	1236	0.000484261	0.00188656	0.00199023	0.00302313	0.00105227	-0.00125657	0.00248252	-0.0038976	-0.00291746	-0.00568486	-0.00168016	-0.000519434	0.00031031	0.00240328	-0.00341053	-0.00325563	4.58421e-05	-0.00401647	0.00457161	0.0046289	0.00468942	0.00416249	0.0046633	0.00462766	0.004636	0.00467048	0.00462437	0.00431177	0.00405262	0.00410795	0.00417507	0.00456993	0.00454059	0.0046025	0.00434707	0.00447749	0.91564	0.683596	0.671267	0.467668	0.821475	0.78598	0.592313	0.403989	0.528114	0.187352	0.678444	0.899379	0.940752	0.598964	0.452581	0.479342	0.991586	0.3697
cg15223278	12	8975873	1237	-0.00314625	-0.00371114	0.00734986	0.00091558	0.00245732	-0.00422895	0.00209444	0.00222694	-0.00214029	0.00252325	0.00159615	0.00274479	-0.00018901	-0.00270679	-0.00371121	0.00460797	-0.00179385	0.0056463	0.00436097	0.00462634	0.00445588	0.0038446	0.00461658	0.00436093	0.00421746	0.00437276	0.00436302	0.00381366	0.00373962	0.00384935	0.00393522	0.00433952	0.00407244	0.00414761	0.00388828	0.00402498	0.470629	0.42245	0.0990499	0.811767	0.594531	0.332178	0.619464	0.610559	0.623743	0.508206	0.669509	0.475814	0.961692	0.53279	0.362138	0.266571	0.644548	0.160672
cg08851810	12	8981350	1237	0.00671764	0.000295552	0.00108223	0.00655004	0.000373688	-0.00438371	0.00137788	-0.000782462	-0.00170423	-0.00495513	-0.0016964	-0.00107652	-0.0035279	0.00301712	-0.00217061	-0.00548307	0.000233373	-0.00334057	0.00479229	0.00496254	0.00477666	0.00411818	0.00471086	0.00446457	0.00437342	0.00489926	0.00482511	0.00411983	0.00405213	0.00432372	0.00422778	0.00472263	0.00440714	0.00469817	0.00425908	0.00438959	0.160987	0.952509	0.820761	0.111718	0.936774	0.326154	0.752717	0.873109	0.723938	0.229073	0.675477	0.803377	0.404024	0.522911	0.622351	0.243183	0.956302	0.446645
cg10839583	12	8982357	1237	0.00338422	-0.0020339	0.00202053	0.00262896	0.000763278	-0.000685368	0.0024827	-0.00220093	-0.00259317	-0.00522766	-0.00120529	-0.00160462	-5.6818e-05	0.0013707	-0.00537955	-0.00371718	3.56188e-05	-0.00126234	0.00412677	0.00436825	0.00437927	0.00375704	0.00421719	0.00420615	0.00402497	0.00417335	0.00431612	0.00373792	0.00365482	0.00386904	0.00366706	0.00418634	0.00393068	0.00407694	0.00380045	0.00397841	0.412179	0.641494	0.644522	0.484088	0.856374	0.870562	0.53735	0.597932	0.547966	0.161948	0.741565	0.678336	0.987638	0.743349	0.171123	0.361896	0.992522	0.751017
cg01896884	12	9066210	1237	0.00695898	0.00386894	0.00219122	0.00219968	0.0038806	-0.00174997	0.00123705	-0.0040596	-0.00466874	-0.00592969	-0.00635257	0.000472592	-0.00331514	0.000843475	-0.00185996	-0.00525032	-0.000475598	-0.00455429	0.00589685	0.00611431	0.00602829	0.00514865	0.00586841	0.00595896	0.0055958	0.0059558	0.00576436	0.00535788	0.00519779	0.00550191	0.00533397	0.00574738	0.00551163	0.00574622	0.00541168	0.00560377	0.237953	0.526885	0.716239	0.669209	0.50844	0.76901	0.82504	0.495478	0.417979	0.268414	0.221645	0.931549	0.534261	0.883323	0.735769	0.360874	0.929969	0.416379
cg11051192	12	9091927	1234	-0.00520222	-0.000685371	0.00501838	-0.00153173	-0.001114	-0.00721668	0.00519178	-0.000540057	-0.00102225	0.00260214	0.00127028	0.00452959	-0.000997311	-0.00671858	-0.0032252	0.0058673	-0.00196765	0.00605954	0.0040796	0.00435348	0.00409109	0.00353875	0.00399817	0.00414222	0.00405583	0.00421545	0.00424153	0.00365415	0.00344237	0.0035856	0.0036946	0.00414473	0.00387037	0.0038723	0.00365652	0.00378828	0.202246	0.874906	0.21995	0.665128	0.780532	0.0814688	0.200518	0.898059	0.809548	0.4764	0.712118	0.206491	0.787208	0.105019	0.404672	0.129722	0.590493	0.109699
cg23700722	12	9140681	1237	-0.00236337	-0.00137518	0.00805678	0.00385153	-0.00445006	-0.0107723	0.00346966	0.00119407	0.000223366	0.00140064	0.00272332	0.00564126	0.000491824	-0.00582728	-0.00535394	0.00450222	-0.000476888	0.0126523	0.00455172	0.00481254	0.0046373	0.00398323	0.00431881	0.0044627	0.00434425	0.00451852	0.00466423	0.00398305	0.00383162	0.00397491	0.00413648	0.00456484	0.00418957	0.00426061	0.00385102	0.0040964	0.603604	0.77507	0.0823193	0.333576	0.302827	0.0157847	0.424477	0.791578	0.961805	0.7251	0.47724	0.155836	0.905355	0.201758	0.201278	0.290645	0.901446	0.0020108
cg14913610	12	9142341	1236	0.00562864	-2.90194e-05	-0.00285223	0.00203217	0.00473017	0.008511	-0.00178244	-0.000764298	-0.000183055	-0.00124422	-0.002677	-0.00826967	-0.000873707	0.00547079	-7.3942e-05	-0.00390569	-0.000573054	-0.00745875	0.00486991	0.00501696	0.00519363	0.00431956	0.00477554	0.00472602	0.00498171	0.00507572	0.00518935	0.00438459	0.00423797	0.00413686	0.00439681	0.00487264	0.00484077	0.00476811	0.00437465	0.00474855	0.247763	0.995385	0.582883	0.638028	0.32193	0.0717219	0.720495	0.880308	0.97186	0.776586	0.527602	0.0456061	0.842487	0.261541	0.987813	0.412714	0.89578	0.116243
cg02264319	12	9144474	1237	-0.00784944	0.000151238	-0.00263602	-0.00105309	-0.00752063	-0.00297316	0.00424723	-0.00111071	0.00138353	-0.00526586	0.00165554	0.00384958	0.00543034	-0.00262266	-0.000655247	-6.19358e-05	0.00260437	0.00344421	0.0041395	0.00478978	0.0043758	0.00388341	0.00421527	0.00447801	0.00353141	0.00429867	0.00392035	0.00348015	0.00417075	0.00381321	0.00383206	0.00401453	0.00385935	0.00369143	0.00394066	0.00381503	0.0579295	0.974811	0.546902	0.786255	0.0744013	0.506724	0.229092	0.79611	0.724157	0.130251	0.691411	0.312716	0.156459	0.513568	0.865182	0.986614	0.508679	0.366632
cg19384512	12	9192496	1237	0.00597565	0.00340845	-0.00182454	7.27762e-06	0.00409299	0.00224754	-0.00101016	-0.00384952	-0.00132367	-0.00456898	-0.00244135	-0.00249258	-0.000827642	0.00335354	-0.00146751	-0.00275535	-0.000362039	-0.00496553	0.00620982	0.00651651	0.00645831	0.00535342	0.00626606	0.00613747	0.00625467	0.00648808	0.00646332	0.0056325	0.00545208	0.0056806	0.00563789	0.00612894	0.00601192	0.00602785	0.00574552	0.0060123	0.335904	0.600941	0.777552	0.998915	0.513628	0.714216	0.871696	0.552965	0.837731	0.417262	0.654309	0.660815	0.88329	0.584266	0.807153	0.647597	0.949757	0.408864
cg26114124	12	9217669	1237	0.00482066	0.00110459	0.00402899	0.00219179	0.00252124	4.48715e-05	0.00205595	-0.00252337	-0.00760236	-0.00767984	-0.00417777	-0.000343243	0.000838214	0.00271358	-0.00381742	-0.00434246	0.00197018	-0.00441981	0.00538245	0.00549145	0.00564506	0.00505812	0.00524629	0.00545187	0.00499466	0.00534981	0.00542208	0.00477917	0.00458566	0.00485129	0.00479478	0.00548378	0.00499081	0.00529077	0.00466667	0.00508473	0.370452	0.840583	0.475401	0.664782	0.630818	0.993433	0.68061	0.637159	0.160882	0.108068	0.362268	0.943594	0.861223	0.620715	0.444338	0.411782	0.672893	0.384721
cg20380214	12	9217688	1237	0.00556921	0.000372873	0.00383989	0.00231427	0.00316689	-0.00122171	0.000107419	-0.00303842	-0.00632323	-0.00490986	-0.00368598	0.000313704	-0.00185475	0.00214169	-0.0029499	-0.00319666	0.000443729	-0.00462816	0.00417154	0.00430447	0.00432762	0.00391075	0.00415978	0.00412049	0.00392959	0.00418163	0.00422682	0.00385604	0.00366731	0.003774	0.00375867	0.0042639	0.00395979	0.00412393	0.00373872	0.00406967	0.18186	0.93097	0.374918	0.554004	0.44647	0.766851	0.978192	0.467464	0.13466	0.202915	0.314852	0.933754	0.621687	0.615467	0.456293	0.438252	0.905525	0.255441
cg10605084	12	9217763	1231	-0.00278667	-0.00185545	0.00489237	-0.00159078	-9.21736e-05	-0.00414825	0.00260366	0.00102442	-0.0034276	0.00189267	0.00192746	0.00436974	0.000172272	-0.00336422	-0.00138999	0.00253542	-0.00155839	0.00298301	0.00405136	0.00406001	0.00428025	0.00361663	0.00417675	0.00393905	0.00409777	0.00410005	0.00429009	0.00376697	0.00352638	0.00357877	0.00362061	0.00413164	0.00384797	0.00390832	0.00368554	0.00388984	0.491556	0.647667	0.253034	0.660045	0.982393	0.292291	0.525177	0.802699	0.424314	0.615358	0.584666	0.22208	0.96205	0.415497	0.717929	0.516517	0.672413	0.443157
cg02883147	12	9217769	1237	0.00473406	0.00203294	0.00288096	0.00285327	0.0010862	0.00865177	0.00157529	-0.000631646	-0.00465792	-0.00622612	-0.0041636	-0.00425132	0.00272229	0.00301922	-0.00354482	-0.00423513	0.00165147	-0.00655463	0.0060167	0.00617341	0.00602821	0.00540441	0.00590334	0.00620137	0.00571649	0.0060356	0.00595493	0.00548932	0.00525631	0.00550888	0.00533089	0.00575582	0.0057228	0.00606234	0.00527094	0.00584216	0.431387	0.741925	0.632713	0.597532	0.854016	0.162974	0.782879	0.916651	0.4341	0.2567	0.428294	0.44028	0.609586	0.599895	0.53564	0.484804	0.754041	0.261883
cg10537824	12	9268793	1237	0.00347599	0.0039749	0.0010959	0.00204146	0.000907566	-0.000586918	-0.000732686	-0.00289992	-0.00271894	-0.00402171	-0.00259012	-0.000693926	-0.00201637	0.0013686	-0.00278725	-0.00399067	-0.000667868	-0.00200301	0.004849	0.00498907	0.00482752	0.00416267	0.00478006	0.00461664	0.00456863	0.00494251	0.00483398	0.00430585	0.00419526	0.00428145	0.00440197	0.00473603	0.00448142	0.00462846	0.0044332	0.00457396	0.473468	0.425612	0.820416	0.623837	0.849415	0.898837	0.872587	0.557386	0.5738	0.350299	0.536977	0.871245	0.646908	0.772599	0.533971	0.388576	0.880251	0.661447
cg24288319	12	9271139	1237	0.00411318	0.00276661	-0.000751272	0.000853291	0.00221103	0.00153028	-0.00357167	-0.0016105	-0.00169431	-0.00153351	-0.00180804	-0.00289438	0.000616315	0.00165227	-0.000582275	-0.00304954	0.000154895	-0.00482845	0.00413602	0.00416339	0.00417506	0.00361325	0.00390539	0.00401259	0.00387151	0.00416395	0.00382531	0.00352053	0.00348497	0.00364478	0.00384142	0.00387478	0.00373248	0.00389106	0.00364897	0.00385768	0.319991	0.506366	0.857198	0.813311	0.571293	0.70293	0.356241	0.698925	0.657823	0.663134	0.603893	0.427127	0.872535	0.669805	0.876031	0.433199	0.966141	0.210699
cg19259335	12	9320862	1231	-0.0065975	-0.00224987	-0.0123095	0.000554561	-0.00279587	0.00226336	0.0127638	0.000387446	0.00483187	-0.00173015	-0.00267376	-0.000513929	0.00145786	-0.00572575	0.00311328	-0.00641075	-0.000499105	-0.00270415	0.00465934	0.00481374	0.00498774	0.00381665	0.00467268	0.00448563	0.00445237	0.00468494	0.00491198	0.00382333	0.00406642	0.00401922	0.00400178	0.00470828	0.00493788	0.00367914	0.00378766	0.00477191	0.156783	0.640224	0.0135889	0.884474	0.549611	0.613853	0.00414715	0.93409	0.325267	0.650891	0.510846	0.898254	0.715631	0.223946	0.528374	0.0814281	0.895165	0.57093
cg21326048	12	9374598	1237	-0.00222966	0.000229202	0.00686738	0.00077849	-0.000450168	-0.00617327	0.00352992	-0.00156371	-0.00226583	0.00280567	5.14408e-05	0.00371358	0.00171006	-0.00640365	-0.00463783	0.00577496	-0.00165655	0.00771376	0.0044114	0.0045143	0.00440471	0.00380457	0.00434296	0.00442852	0.00425868	0.00436502	0.00433561	0.00365529	0.00388686	0.00385202	0.00398451	0.00428258	0.00394553	0.0042096	0.00401382	0.00412803	0.613256	0.959507	0.118973	0.837869	0.917444	0.163324	0.407175	0.720166	0.601246	0.442745	0.989441	0.335015	0.667795	0.134842	0.239809	0.170109	0.679817	0.0616742
cg02753020	12	9393068	1236	0.00413318	0.00170428	0.00608583	0.00470916	-0.000134949	-0.00560003	-1.30859e-05	-0.0040103	-0.00465379	-0.00429787	-0.00081877	-0.000793148	-0.00361074	0.00218418	-0.00353481	-0.00230033	0.000465996	-0.00217711	0.00432548	0.0049162	0.00479652	0.00402437	0.00464164	0.00440346	0.00424099	0.00480186	0.00437631	0.00403753	0.00393332	0.00402419	0.00392288	0.00451461	0.00420309	0.00434508	0.00416125	0.00421947	0.339303	0.728843	0.204512	0.241936	0.976806	0.203468	0.997538	0.40363	0.287598	0.287112	0.835102	0.843753	0.357347	0.628525	0.400346	0.596521	0.910836	0.605877
cg26624055	12	9429370	1237	-0.00635077	-0.00366678	0.000278036	0.00197759	-0.00247651	-0.00712543	0.0112295	-0.00231643	0.000408597	-0.00721736	-0.00210191	0.00647335	0.00117532	-0.00592278	0.00113719	-0.000500535	-0.00128325	0.00111247	0.0039713	0.00414944	0.00391326	0.00336261	0.00371326	0.00374784	0.00340721	0.00375381	0.00350558	0.00337442	0.00342445	0.00330098	0.00384924	0.00382095	0.00379736	0.00350514	0.00363279	0.00335029	0.109784	0.376869	0.943358	0.556457	0.504813	0.0572747	0.000981432	0.537177	0.907212	0.0324482	0.53935	0.0498745	0.760108	0.121122	0.764582	0.886448	0.723909	0.73985
cg05608754	12	9496303	1237	0.000453581	0.0018296	9.25941e-05	0.00481856	-0.00424156	-0.00324305	-0.00111596	-0.00575388	-0.00267216	-0.00779859	-0.00108103	0.00495398	-0.000260013	0.00293505	0.000371412	-0.00682165	0.0037002	-0.00341741	0.00462295	0.00521002	0.00490693	0.00419181	0.00468013	0.00478702	0.00443538	0.0051282	0.00462754	0.00428207	0.00419843	0.00432984	0.00447255	0.00504518	0.00446513	0.0047726	0.00436059	0.00440652	0.921841	0.725461	0.984945	0.250343	0.364781	0.498109	0.801347	0.261859	0.563637	0.0685733	0.796805	0.252561	0.953641	0.560733	0.933708	0.152908	0.396129	0.438023
cg10529739	12	9545810	1237	0.0111895	0.00408291	0.00201955	-0.00275274	-0.000883272	-0.000423008	0.00470635	-0.00553629	-0.00284916	0.000121631	-0.00285041	0.00611694	-0.0111745	0.000587275	-0.000862178	0.00113312	0.00385336	0.00246934	0.00548392	0.00562289	0.00583029	0.0050335	0.00523342	0.00544404	0.00522638	0.00559821	0.00525902	0.00478761	0.00488169	0.0049852	0.00470518	0.00529099	0.00539938	0.00523507	0.00504931	0.0050923	0.0413077	0.467764	0.72905	0.584459	0.865973	0.938066	0.367855	0.322693	0.58798	0.979732	0.559289	0.219816	0.017552	0.91162	0.873132	0.828639	0.445377	0.627735
cg13830619	12	9555480	1236	0.00728664	0.00744983	0.00334393	0.00514268	0.000336458	-0.0012665	0.00196128	-0.00580707	-0.00113414	-0.00964167	-0.000202698	-0.000173659	-0.00234319	0.00307612	-0.00156445	-0.00690319	0.00287196	-0.0026853	0.00609323	0.00725834	0.00671058	0.00574545	0.00713705	0.00643625	0.00575029	0.00637647	0.00608755	0.00583539	0.00541011	0.00597521	0.00610486	0.00653629	0.00571247	0.00614215	0.00552809	0.00609835	0.231751	0.304711	0.618267	0.37074	0.9624	0.844003	0.733047	0.362453	0.852206	0.0984786	0.970113	0.976814	0.701109	0.637911	0.784188	0.261054	0.603398	0.659697
cg03172537	12	9566261	1237	0.001648	0.000457291	-0.00378831	0.0028897	-0.00112947	0.00315564	-0.00109137	-0.000421231	-0.000839016	-0.00625659	-0.00358551	-5.4189e-05	-0.00183176	0.00152986	0.00098903	-0.00379132	0.000396697	-9.58737e-06	0.00481349	0.00506132	0.00484335	0.00402812	0.00518025	0.0046414	0.00448658	0.00468417	0.00439017	0.00448899	0.00420472	0.00450457	0.00509144	0.00481623	0.0044544	0.00458236	0.00433454	0.00496834	0.732072	0.928009	0.434116	0.473138	0.827403	0.496575	0.807811	0.928346	0.848438	0.163389	0.393808	0.990402	0.719017	0.750753	0.824287	0.408025	0.927079	0.99846
cg00986015	12	9761749	1237	0.00721526	0.00412037	-0.00265719	0.00360283	0.00203891	0.00424823	-0.000505041	-0.00257432	0.00246675	-0.00581686	-0.00135235	-0.00521486	-0.00176778	0.0025417	-0.00216037	-0.00570498	-0.00101446	-0.00657386	0.00584256	0.00604211	0.00601719	0.00486964	0.00593669	0.00555671	0.00546216	0.00612284	0.00599039	0.00498847	0.00502596	0.0052216	0.00515526	0.00567066	0.00531799	0.00560046	0.00522776	0.00554247	0.216849	0.495275	0.658779	0.459388	0.731266	0.444556	0.926331	0.67416	0.680497	0.243589	0.787874	0.317936	0.731668	0.653995	0.684568	0.308363	0.846135	0.235588
cg21493493	12	9791260	1237	0.00474625	0.00404621	0.00200619	0.00268719	0.00178393	-0.00178835	0.000607234	-0.00465753	-0.00356568	-0.00618999	-0.00211467	0.00159038	-0.00121345	-0.000346582	-0.00167136	-0.00373901	0.00128943	-0.00361353	0.00419467	0.00467316	0.00446336	0.00381586	0.00430515	0.00415128	0.00413613	0.0044087	0.004172	0.00383266	0.00377328	0.00382467	0.00401972	0.0043352	0.00395582	0.00419541	0.003993	0.00402257	0.257847	0.386577	0.653085	0.481298	0.678603	0.666617	0.88328	0.290767	0.392734	0.106297	0.575185	0.677541	0.762747	0.93628	0.672654	0.372814	0.746754	0.369018
cg27183631	12	9816660	1236	0.00651357	0.00330835	-8.56473e-05	0.00106182	0.00136767	-0.00111279	-0.00176132	-0.00184878	-0.00354786	-0.0023432	-0.000107942	0.000428137	-0.00358354	0.000900246	-0.00236995	-0.00284043	0.00241085	-0.00227347	0.004246	0.00440849	0.00439234	0.0037659	0.00410201	0.00406975	0.00405098	0.00435156	0.00412056	0.00370841	0.0036475	0.00375215	0.00390713	0.00397902	0.00392623	0.00401323	0.00369088	0.00392993	0.125017	0.452984	0.984443	0.777977	0.738821	0.784523	0.663716	0.670942	0.38923	0.527477	0.976391	0.909155	0.359049	0.821008	0.546097	0.47909	0.513634	0.562926
cg13553498	12	9821986	1237	0.00375188	0.00370374	-0.000574782	0.000652249	0.0028475	0.000414636	0.00175075	-0.00378868	-0.00407241	-0.00655067	-0.00284658	-0.00126074	-0.000775383	0.00212251	-0.00105649	-0.00280847	-0.00118643	-0.00398384	0.00488884	0.0050779	0.00515101	0.00427146	0.00490173	0.00477582	0.00481604	0.0050246	0.00484095	0.00440351	0.00426843	0.00442771	0.00445184	0.00481704	0.00470082	0.0048106	0.00446783	0.00467725	0.442821	0.465767	0.911151	0.878635	0.561297	0.930815	0.716213	0.450833	0.400212	0.136856	0.504843	0.775844	0.861731	0.659484	0.822177	0.559349	0.790585	0.394354
cg15060330	12	9822229	1235	-0.00207234	0.00114637	-0.0012371	-0.00543506	-0.00271913	-0.00773986	0.00348632	-0.00263791	0.000154642	0.0045016	0.00219589	0.00793634	-0.0040685	-0.00312157	0.00207749	0.00617388	-0.00331528	0.00505694	0.00379991	0.00409625	0.0042026	0.00344982	0.00409301	0.00386835	0.00375676	0.00386557	0.0037509	0.00345448	0.00352302	0.0036612	0.00384165	0.00389281	0.00400339	0.0036622	0.00365177	0.00365435	0.585502	0.779586	0.768478	0.11515	0.506475	0.045412	0.353401	0.494979	0.967114	0.192535	0.533089	0.0301823	0.289577	0.422621	0.603807	0.0918266	0.363955	0.166416
cg21933772	12	9844326	1237	0.00415365	0.00243957	-0.00057677	0.000489747	0.00291072	0.000925709	0.000259221	-0.000652633	-0.00440836	-0.005717	-0.00603762	-0.000953231	-0.00322392	0.00256507	-0.000746396	-0.0045142	-0.00162741	-0.00549015	0.00511702	0.00527163	0.00505748	0.0042912	0.00484231	0.00470543	0.00479409	0.00515562	0.00511213	0.00456959	0.00440225	0.00433	0.00436525	0.00499986	0.00472559	0.00483003	0.00455126	0.00487619	0.416945	0.643526	0.909204	0.909136	0.547773	0.844037	0.956879	0.899268	0.388505	0.210899	0.170224	0.825758	0.460186	0.607931	0.874498	0.349989	0.720662	0.260204
cg03634071	12	9889701	1237	0.00366657	-0.00249245	-0.00375819	-0.000762475	-0.00365904	0.00601462	0.00528162	-0.00156577	0.000246506	0.00057183	0.00450315	-0.00535934	-0.00119128	0.000922678	-0.005327	-0.00263899	0.00390317	-0.00563796	0.00476815	0.00494686	0.0049484	0.00401949	0.00471685	0.00464025	0.00439183	0.00494048	0.00460912	0.00421917	0.00410592	0.00424264	0.00428099	0.00467259	0.00444889	0.00458608	0.00421071	0.00465461	0.44191	0.614371	0.447568	0.849549	0.437904	0.194911	0.229131	0.751299	0.957348	0.892192	0.272753	0.206514	0.780804	0.843463	0.231159	0.564997	0.353947	0.225794
cg05590294	12	9913395	1237	0.00526472	0.00195182	-0.00451424	-0.00194236	0.00203755	0.00176454	-0.00165308	-0.0036271	0.00188619	-0.00301213	-0.00088294	-0.00171829	0.00133333	0.00427081	0.00335677	-0.00416025	-0.000767655	-0.00575064	0.00541368	0.00565568	0.00563633	0.0047737	0.00553366	0.0053119	0.00548841	0.00561743	0.00571949	0.00495963	0.00484662	0.00472667	0.00503204	0.00545193	0.00516723	0.00537831	0.00502315	0.00521809	0.330809	0.730013	0.423179	0.68409	0.712717	0.739748	0.763266	0.518482	0.741564	0.543632	0.855444	0.716209	0.791034	0.433418	0.515934	0.439212	0.878538	0.270436
cg25769852	12	9914057	1237	-0.00542271	0.000188526	-0.00303944	-0.000544303	-0.00367546	-0.000630821	0.00161342	-0.000609747	0.00156986	0.00199433	0.00369695	0.00166556	0.000418622	-0.00506135	0.00266001	0.00312478	0.0027354	0.0058419	0.00482446	0.00511659	0.00480603	0.00422506	0.00473661	0.00459453	0.00467841	0.00496908	0.00487452	0.00426967	0.00415063	0.00422503	0.00427919	0.00476914	0.00450167	0.0045957	0.0044197	0.00444894	0.261012	0.970608	0.527112	0.897494	0.437768	0.890795	0.730196	0.902338	0.747411	0.640433	0.373091	0.693424	0.922069	0.288567	0.554591	0.496544	0.535975	0.189149
cg17804825	12	9914086	1237	-0.00743632	-0.00600594	-0.00748275	0.00199597	-0.00187131	-0.00159874	0.0050311	0.00148442	0.00336959	-0.00387633	-0.00561384	0.00371191	0.00369594	-0.000187465	0.00284633	-0.000743749	-0.000519781	0.00250566	0.00366764	0.00395021	0.00379995	0.00322902	0.00362849	0.00398412	0.00331503	0.00379454	0.00360087	0.00318408	0.00367604	0.00363288	0.00346622	0.00355215	0.00353467	0.00343567	0.00354003	0.0035577	0.042606	0.128407	0.0489334	0.536487	0.606046	0.688215	0.129099	0.69565	0.349392	0.223449	0.126726	0.306898	0.2863	0.957911	0.420669	0.828615	0.883267	0.48125
cg03956464	12	9915755	1237	0.00901547	0.00369235	-0.00434569	0.00192149	-0.000795638	0.00463272	-0.00448866	-0.00646337	4.93959e-05	-0.00394761	0.00107401	-0.00285231	-0.00250446	0.00169226	0.000633435	-0.00505851	0.00113553	-0.00739102	0.00631276	0.00665909	0.00666147	0.00554128	0.00649244	0.00632288	0.00610967	0.00639942	0.00643326	0.00569454	0.00558041	0.00586604	0.00560737	0.00619409	0.00599191	0.00611132	0.00581751	0.00623653	0.153253	0.579248	0.514167	0.728772	0.902465	0.463747	0.462534	0.312499	0.993874	0.488167	0.847381	0.626797	0.655137	0.784695	0.915808	0.407825	0.845242	0.235971
cg19114920	12	9917353	1237	0.00952967	0.00124969	-0.00678082	0.00294244	0.00469624	0.00942682	-0.00127238	-0.00443717	7.99386e-05	-0.00797319	-0.00357655	-0.00614753	-0.00240632	0.00243488	0.00250818	-0.00559378	0.00267923	-0.00936601	0.00630419	0.0065881	0.00653815	0.00532855	0.00650867	0.00638067	0.00604378	0.00640894	0.00629393	0.00562574	0.00552585	0.0058923	0.00578232	0.00617113	0.00577531	0.00600588	0.00580659	0.00598748	0.130625	0.849553	0.299682	0.58081	0.470579	0.139567	0.833257	0.488724	0.989866	0.156404	0.517476	0.296802	0.6773	0.693167	0.664075	0.351655	0.644503	0.117755
cg26535301	12	9947513	1237	0.00416592	0.00436896	0.00165124	0.00523176	-0.000160558	-0.000827005	0.00196257	-0.00475093	-0.00333059	-0.00571157	-0.00344261	0.000326556	-0.00174831	-0.000355466	-0.0030188	-0.00579395	0.000331234	-0.00294999	0.0047764	0.0049891	0.00481298	0.00405229	0.00471289	0.00454332	0.00444786	0.00489054	0.00475869	0.00418176	0.00407525	0.00425078	0.00423225	0.00450027	0.00439962	0.00453396	0.00429943	0.00456335	0.383106	0.381192	0.731537	0.196682	0.972823	0.855562	0.65904	0.331323	0.483992	0.171993	0.398245	0.938765	0.679539	0.937042	0.492618	0.201284	0.938591	0.517987
cg17918776	12	10019514	1237	0.00525765	-0.000223751	-0.000868874	-6.61706e-05	0.00452	0.0038588	-0.00493993	-0.00412781	-0.00427352	-0.00144551	-0.00385174	-0.00324083	-0.000260405	0.00295781	-0.000438166	-0.00389128	0.000607458	-0.00510103	0.00467572	0.00489084	0.00498258	0.00439569	0.00500052	0.00475892	0.0045947	0.00485584	0.00482679	0.00426166	0.0041615	0.00439594	0.00457727	0.00478031	0.004428	0.00454612	0.00438083	0.00469958	0.260819	0.96351	0.861565	0.987989	0.366045	0.417449	0.282313	0.395285	0.375955	0.734468	0.354672	0.46098	0.954632	0.536083	0.921175	0.392022	0.889717	0.277734
cg24473079	12	10019601	1237	0.00783403	0.00157209	0.00100431	0.000506324	0.00426101	0.00530911	-0.00586446	-0.00484392	-0.00270467	-0.00220523	-0.0040777	-0.004177	-0.00112869	0.00526487	-0.000547215	-0.00725561	0.000385183	-0.00776216	0.00604141	0.00636174	0.00622916	0.00548384	0.00609186	0.00572088	0.00568737	0.00617739	0.00617151	0.00536725	0.00515998	0.00531882	0.00562746	0.00607791	0.0056082	0.00572433	0.0054171	0.00586292	0.194727	0.804818	0.871914	0.926436	0.484264	0.353395	0.302476	0.432959	0.661205	0.681169	0.429379	0.432263	0.841037	0.386364	0.922271	0.204976	0.943314	0.185522
cg04011386	12	10023644	1237	0.00489352	0.00215828	-0.00726073	-0.000996015	0.000335419	0.0041741	0.00265823	-0.00506285	-0.000216704	-0.00310409	-0.00114421	-0.00481169	-0.000976412	0.00284195	-0.00106885	-0.00377105	0.000379087	-0.00422988	0.00612568	0.00641455	0.0062722	0.00525708	0.00608843	0.00578378	0.00612063	0.00626776	0.00618831	0.00542544	0.00529792	0.00539674	0.00556202	0.00604948	0.00600051	0.00585993	0.0055928	0.00572284	0.424376	0.73652	0.247025	0.849731	0.956066	0.470484	0.664065	0.419228	0.972065	0.567229	0.829008	0.372611	0.860648	0.638509	0.858624	0.519879	0.94596	0.459833
cg05502591	12	10058518	1236	0.00411387	-0.000718959	-0.000237595	0.00283521	0.00492878	0.00445373	0.00105807	-0.00087414	-0.00143485	-0.00381314	-0.00462602	-0.004298	0.00192136	0.00211637	-0.00179728	-0.00370194	-0.000747285	-0.00530049	0.00541866	0.00547765	0.00559929	0.00478825	0.00520977	0.00535547	0.00519998	0.00549867	0.00552536	0.00471496	0.00464984	0.00471671	0.00467227	0.00526645	0.0048701	0.00503313	0.00467365	0.00499182	0.447731	0.895575	0.966153	0.553772	0.344116	0.405622	0.838764	0.87369	0.795108	0.41867	0.319796	0.362174	0.680907	0.687788	0.712096	0.462026	0.872965	0.288311
cg21492527	12	10084943	1231	-0.000112564	0.000331825	-0.000504614	0.00354144	0.00422955	-0.00621301	0.000885369	-0.00360651	0.000575626	-0.00179169	0.000979836	0.00188627	-0.00264483	0.000155903	0.00180728	0.000343038	0.00107547	-0.00409222	0.00398741	0.00421951	0.00437572	0.00391235	0.00462668	0.00452424	0.00382897	0.0040031	0.00398306	0.00337603	0.00381912	0.00379423	0.00407483	0.00389066	0.00394842	0.00361774	0.00374991	0.00406011	0.977479	0.937318	0.908191	0.365363	0.36063	0.169667	0.817137	0.367626	0.885091	0.595621	0.797518	0.619089	0.516296	0.968036	0.647153	0.924457	0.774266	0.313499
cg02513556	12	10095902	1237	0.00266619	-0.00528214	0.00297623	0.0118217	0.00292745	0.00742391	-0.00962643	-0.00127547	0.000674164	-0.00592054	-0.00158748	4.93643e-05	-0.000101923	0.00607652	0.000513364	-0.00509959	-0.00776296	-0.00784152	0.00471115	0.00518031	0.00479357	0.00423506	0.00475264	0.00463297	0.00429947	0.00462706	0.00442303	0.00392571	0.00397929	0.00430917	0.00476191	0.00446425	0.00455701	0.00422944	0.00413269	0.0043929	0.57144	0.307892	0.534679	0.0052482	0.537919	0.109065	0.0251572	0.782813	0.878855	0.131518	0.689942	0.99086	0.982924	0.173466	0.910305	0.227919	0.0603226	0.0742543
cg24299306	12	10096152	1237	-0.00891847	0.000115171	0.00184103	0.0062296	-0.00874018	-0.00684834	0.0030469	0.000130581	-0.0027311	-0.00488713	-0.0024949	0.00508786	0.00178622	-0.00247346	-0.00260246	0.00197017	0.00253028	0.00458343	0.00427483	0.00458542	0.00412131	0.00347704	0.00415957	0.00416167	0.00375229	0.00412498	0.00398944	0.00355925	0.00353504	0.00385702	0.00384134	0.00406476	0.00385593	0.00373883	0.00392444	0.00393494	0.0369537	0.979962	0.655085	0.0731907	0.0356216	0.0998511	0.416784	0.974746	0.493607	0.169728	0.480335	0.187131	0.641933	0.542847	0.499725	0.598229	0.519089	0.244099
cg02944716	12	10097153	1234	-0.00437312	-0.00172927	-0.000954314	-0.00164508	-0.00131388	2.61474e-05	0.00124992	0.00293003	-0.000346326	0.000674903	0.00326946	0.0010022	-0.000580335	-0.00165021	0.0016221	0.00494926	-0.00105519	0.00337838	0.00417219	0.00435572	0.00411444	0.0036265	0.00412879	0.00408573	0.00394641	0.00413987	0.0041883	0.00373617	0.00357367	0.00357357	0.00354396	0.00410931	0.00390081	0.00406079	0.00384744	0.00397572	0.294565	0.691359	0.816583	0.650096	0.750315	0.994894	0.751455	0.479095	0.934099	0.85665	0.360258	0.779135	0.869926	0.687995	0.677529	0.222923	0.783886	0.395462
cg16588492	12	10103165	1237	0.00276005	0.00315008	0.00222309	0.0026147	0.00228505	0.000134281	0.00173475	-0.00271964	-0.00063502	-0.00780562	-0.00373741	0.000199626	0.00043659	0.00222388	-0.00174862	-0.00543234	0.00141559	-0.007877	0.00557045	0.0056952	0.00563471	0.00467716	0.00532391	0.00513394	0.00533411	0.00548618	0.00554917	0.00469682	0.00460098	0.00481235	0.00475704	0.00542376	0.00520888	0.00514112	0.00495395	0.00518452	0.620261	0.580187	0.693187	0.576137	0.667774	0.979133	0.745016	0.620088	0.908893	0.0965341	0.416616	0.966912	0.926875	0.681788	0.737098	0.290674	0.77507	0.12868
cg13233583	12	10126938	1237	0.00432858	0.00391533	-0.00460614	-9.3508e-05	-0.00175106	0.00362809	-0.00294039	-0.00483678	-0.00210671	-0.00614869	-0.000601447	-0.00376712	-0.00233902	0.000489854	0.000660063	-0.000955965	-6.45401e-05	-0.00482317	0.00517363	0.0053766	0.00530156	0.00435555	0.00509785	0.00513551	0.00503852	0.00511052	0.00506563	0.00453045	0.00441038	0.00461879	0.00469314	0.00497098	0.00469957	0.00485072	0.0044301	0.00496891	0.402782	0.466481	0.384941	0.982872	0.73123	0.479896	0.559501	0.343925	0.677496	0.17472	0.891528	0.414725	0.618208	0.921501	0.888303	0.843767	0.988376	0.331713
cg11748728	12	10132541	1237	0.00181403	0.00446441	0.00134081	0.0121745	-0.00382092	-0.00736618	0.00566531	-0.00784093	-0.00689726	-0.0144571	-0.00789874	0.0112609	-0.00221463	-0.00343951	0.00110837	-0.00106011	0.00167269	-0.00129303	0.00934718	0.00946223	0.00919977	0.00802196	0.00931673	0.00910594	0.00833366	0.00890611	0.00835152	0.00783716	0.00787257	0.00819458	0.00809151	0.00861207	0.0089779	0.00867007	0.00849449	0.00900777	0.846119	0.63706	0.884124	0.129103	0.681722	0.418548	0.496624	0.378643	0.408879	0.0650833	0.315705	0.169385	0.784316	0.689611	0.901746	0.902684	0.843895	0.885859
cg09477681	12	10166656	1231	-0.0017749	0.00240945	-0.00329368	0.00118294	-0.0010718	0.00144508	-0.000218926	-0.00040645	0.00259882	-0.00552493	-0.00139811	0.000687508	0.00265777	0.00435239	-0.0019617	-0.00444408	0.00275838	-0.00355724	0.00427995	0.00427278	0.00448836	0.00350024	0.00433496	0.00384368	0.00424168	0.0041884	0.00421447	0.00363306	0.00354886	0.00377458	0.00388264	0.00407385	0.00414069	0.00397596	0.00387803	0.00387491	0.678361	0.572818	0.463054	0.735394	0.804718	0.706946	0.958837	0.922693	0.53747	0.128326	0.69361	0.855472	0.493642	0.285352	0.635669	0.26368	0.476909	0.358609
cg02138992	12	10168905	1237	0.00218511	0.000960069	-0.00270354	-0.000330253	0.00229827	-1.51941e-06	-0.0003032	-0.0027855	-0.00332888	-0.00389633	-0.0053245	0.000360997	-0.00100016	0.00270011	0.000717246	-0.00172123	-0.00059981	-0.00278616	0.00486598	0.00510022	0.00493581	0.00411269	0.0047344	0.00475537	0.00462804	0.00493855	0.00480993	0.0042725	0.0041551	0.00444179	0.00440638	0.00469724	0.00458331	0.00458945	0.00437129	0.00467479	0.65339	0.850688	0.58387	0.935998	0.627364	0.999745	0.947765	0.572733	0.488884	0.361792	0.20004	0.935225	0.820439	0.565407	0.875646	0.70763	0.89086	0.551178
cg02842658	12	10170456	1237	-0.00251684	0.00345897	-0.00207245	-0.00809946	0.00360379	0.00228431	0.00661595	-0.000251311	0.00362065	-0.00178854	0.00459827	0.0070438	0.000592909	0.00274357	-0.00169781	0.00221127	-0.000146065	-0.00357632	0.00513572	0.00549084	0.00511587	0.00451285	0.00509009	0.00502395	0.00475227	0.00512407	0.00508622	0.00438047	0.00446345	0.0043267	0.0045492	0.00492987	0.00504215	0.00475801	0.00470138	0.0049431	0.624088	0.528726	0.685402	0.0726927	0.478944	0.649337	0.163872	0.960883	0.476554	0.683055	0.302914	0.103529	0.896303	0.577856	0.736325	0.642112	0.975215	0.469375
cg05849676	12	10171151	1237	0.00711792	-0.000791979	-0.00291154	-0.000153356	0.0032044	0.00390525	-0.00308849	-0.00222833	-0.00269868	-0.00195242	-0.00460796	-0.00377497	-0.0033291	0.00204088	0.00091041	-0.00156496	-0.000475274	-0.00580597	0.00422957	0.00422357	0.00439406	0.00397906	0.00420085	0.00418013	0.00405376	0.00406367	0.00404549	0.0037464	0.00366959	0.00375777	0.00390185	0.00399008	0.00389435	0.00415436	0.00383131	0.00398186	0.0923956	0.851257	0.507582	0.969257	0.445584	0.35018	0.44613	0.583448	0.504718	0.602265	0.209219	0.3151	0.393544	0.609009	0.815158	0.706394	0.901276	0.144811
cg01487368	12	10180687	1234	0.00447915	0.000648114	-0.00443382	-0.000879502	0.000814065	0.00238093	-0.00108301	-0.0010947	0.000707149	-0.00473612	-0.00209696	-0.00163907	-0.000680171	0.0052913	0.00108193	-0.00240817	0.00158446	-0.0043044	0.00496587	0.00515301	0.00508907	0.00446172	0.00508894	0.00483326	0.00475304	0.0049997	0.00512534	0.00441745	0.00430124	0.0043156	0.0041998	0.00491788	0.00460384	0.00468525	0.00438777	0.00465858	0.367064	0.899911	0.383622	0.843732	0.872907	0.622286	0.819758	0.826687	0.890263	0.283658	0.625886	0.704093	0.871342	0.281958	0.814204	0.60726	0.718018	0.355501
cg23472873	12	10220676	1237	0.00581122	0.00640537	-0.00192528	-0.00262131	0.00159287	0.00621223	-0.0033588	-0.00265715	-0.00143542	-0.00487372	-0.000900133	-0.00559576	0.000728813	0.00173394	0.000630686	-0.00232394	-0.000887251	-0.0084709	0.00519213	0.00543845	0.00511345	0.00446517	0.00485811	0.00510429	0.00492051	0.00540697	0.00525005	0.00457158	0.00429018	0.00472786	0.00462713	0.00502411	0.00483654	0.00501762	0.00463812	0.0049235	0.263039	0.238879	0.706536	0.557166	0.743003	0.223581	0.494853	0.623122	0.784537	0.286383	0.833814	0.236583	0.874844	0.730001	0.89625	0.643253	0.848294	0.0853407
cg18924562	12	10242785	1233	-0.00341911	-0.00432449	0.00880832	-0.00283737	0.00240528	-0.00596137	0.0026536	-0.000745862	-0.00672596	0.00249125	3.77669e-05	0.00485516	0.00275427	-9.12329e-05	-0.0025125	0.00687072	-0.000728553	0.00429967	0.00405729	0.00457624	0.00456069	0.00400781	0.00449886	0.00403602	0.00391996	0.00413476	0.00443636	0.00363295	0.00356247	0.00381063	0.00371786	0.0042182	0.00367071	0.00420968	0.00384368	0.00387706	0.399392	0.344665	0.0534387	0.47897	0.592897	0.139664	0.498441	0.856848	0.129494	0.492879	0.991542	0.202625	0.458802	0.982744	0.493677	0.102654	0.849665	0.267429
cg20453820	12	10253743	1237	0.00248693	0.00144646	0.00571309	0.00304723	0.00271413	-0.00469545	0.00312813	-0.00505335	-0.00540183	-0.00505127	-0.00275688	0.00241492	0.000103488	0.000247906	-0.00266465	-0.00295805	-0.000742699	-0.00318941	0.00466406	0.00493341	0.00490698	0.00420939	0.00468329	0.00479234	0.00460609	0.00470933	0.00472285	0.00427532	0.00413156	0.00419506	0.00420907	0.00457969	0.00440438	0.00462846	0.00430882	0.00448489	0.593888	0.769372	0.244311	0.46912	0.562228	0.327194	0.497056	0.283249	0.252721	0.237407	0.504597	0.564847	0.980385	0.95683	0.54518	0.522757	0.863149	0.476994
cg07369741	12	10253935	1237	-0.00136943	0.00204339	0.00861297	0.000900848	-0.00419452	-0.00388091	0.000746506	0.00427819	-0.000391253	0.00131177	0.00145472	0.00104047	0.00177294	-0.00473351	-0.00531561	0.00634765	-0.00242593	0.000640616	0.0040995	0.00462625	0.00443436	0.00374446	0.00425687	0.00434611	0.00409784	0.00429676	0.00428301	0.00381796	0.00378779	0.00380683	0.00396792	0.00424808	0.00399324	0.00411785	0.00406072	0.00405438	0.738343	0.658709	0.0520976	0.809879	0.324451	0.371878	0.855449	0.319407	0.927215	0.731162	0.700937	0.78461	0.655007	0.265163	0.18314	0.123196	0.550231	0.874452
cg26066361	12	10282621	1236	-0.00464339	0.00678109	0.00539051	-0.000758153	-0.00545098	0.000788707	0.00486929	-0.00728288	-0.00626303	-0.00450454	0.00193942	0.000693215	0.00646178	-0.00484069	-0.0054838	-0.00209486	0.000662063	-0.00665891	0.00391165	0.00441634	0.00416416	0.00375198	0.00393017	0.00421324	0.00388018	0.00413287	0.00395857	0.00346555	0.00364053	0.00384283	0.00400363	0.00397219	0.00361176	0.00375693	0.00354348	0.00400687	0.235201	0.124673	0.195492	0.839864	0.165455	0.851506	0.20951	0.0780381	0.113616	0.193668	0.594221	0.856845	0.106532	0.22298	0.128935	0.577117	0.851786	0.0965377
cg14148681	12	10313190	1237	0.00241288	-0.000975504	0.000932918	0.0039816	0.00129396	3.86802e-05	0.00118978	-0.00337589	-0.00585242	-0.00506765	-0.00230209	-0.00184889	0.00129281	0.00158863	-0.00197182	-0.00503665	0.00179976	-0.00230379	0.00461383	0.00477043	0.0047389	0.0040568	0.00461841	0.00446742	0.00439322	0.00477949	0.00455182	0.00417682	0.0040285	0.00412681	0.00433693	0.00458045	0.00433787	0.00446043	0.00424541	0.00452208	0.600997	0.837971	0.843934	0.326365	0.779343	0.993092	0.786527	0.479984	0.198537	0.225023	0.567695	0.654139	0.765632	0.728721	0.649426	0.25882	0.671617	0.610435
cg04996472	12	10313615	1236	-0.00765261	-0.0040184	0.000699223	0.00327028	-2.62205e-05	-0.00446075	0.00600978	-0.00147566	0.000216933	-0.00584868	-0.00499087	0.00364266	0.00321932	-0.00140255	-0.000147527	0.00142624	-0.00272168	0.00228605	0.0037066	0.00435352	0.00390801	0.00325141	0.0037529	0.00410074	0.00342552	0.0039426	0.00363344	0.00320424	0.0039929	0.003526	0.00361768	0.00379424	0.00353689	0.00351429	0.0037798	0.00355517	0.0389617	0.355995	0.858	0.31451	0.994425	0.276688	0.0793601	0.708192	0.952391	0.0679568	0.211322	0.301565	0.373527	0.711641	0.966729	0.68486	0.471488	0.520211
cg26938302	12	10320327	1237	0.00937314	0.000587295	-0.00200659	-0.000550575	0.0043734	0.00338718	-0.00176007	-0.00339706	0.00042391	-0.000912534	-0.00161541	-0.00414049	-0.00365508	0.00278733	-0.000903578	-0.00304808	-0.00263016	-0.00675814	0.0050769	0.0050425	0.00501322	0.00443431	0.00488607	0.00478845	0.00475406	0.00501144	0.00506155	0.00437753	0.004405	0.00439259	0.00448589	0.00482757	0.0046426	0.0046307	0.00445356	0.00462826	0.0648583	0.907281	0.688965	0.901187	0.370747	0.479339	0.711215	0.497861	0.933255	0.834871	0.713826	0.345881	0.41519	0.563684	0.845684	0.510388	0.554805	0.144238
cg05008701	12	10320507	1237	0.00856784	0.00135869	-0.00382658	-0.00121324	0.00330005	0.00404609	-0.00387213	0.000234009	-0.00144033	-0.00260917	-0.00212133	-0.00248168	-0.00123911	0.00108217	0.00166494	-0.00538904	0.00065036	-0.00798758	0.00531259	0.00552457	0.00536242	0.00468779	0.00524869	0.00514979	0.00519199	0.00537698	0.00534637	0.00472965	0.0046552	0.00472057	0.00484205	0.00513247	0.00500471	0.00507501	0.00483798	0.00503507	0.1068	0.805732	0.475479	0.795784	0.52952	0.432055	0.455796	0.965287	0.78762	0.581179	0.648613	0.599085	0.798024	0.833006	0.73938	0.288292	0.893064	0.112651
cg25605005	12	10324849	1237	0.00859085	-0.000428066	-0.00401109	0.0026802	-0.000331468	0.000577417	-0.00329947	0.000389567	0.000650874	-0.00546753	0.000356381	-0.00205711	-0.00510143	0.00520156	0.00415364	-0.000359013	-0.00124387	-0.00625424	0.00422548	0.00424491	0.00436571	0.00370352	0.0040207	0.00398018	0.00395082	0.00424041	0.00406035	0.00355537	0.00346887	0.00361275	0.0038357	0.00405709	0.00393048	0.00385681	0.00379894	0.00383371	0.0420418	0.919676	0.358215	0.469256	0.934296	0.884653	0.403641	0.926801	0.872645	0.124092	0.918172	0.569083	0.183523	0.199811	0.290613	0.925836	0.743346	0.10281
cg08684663	12	10325221	1237	-0.00904192	-0.00530485	-0.00535767	0.00355244	-0.0018666	-0.00306836	0.00607114	0.00251048	0.0022076	-0.00677533	-0.00522178	0.00389473	0.003622	-0.000422086	-0.00335683	-0.00260769	0.00179315	0.00946441	0.00401599	0.0044538	0.00417137	0.00360469	0.00423941	0.00425069	0.00350363	0.00389311	0.00382218	0.00364605	0.00393173	0.00377698	0.00370746	0.00385351	0.00388046	0.00374103	0.00373446	0.00392212	0.0243554	0.23362	0.199005	0.324375	0.659721	0.470386	0.0831288	0.519023	0.563551	0.0631312	0.184141	0.302458	0.328594	0.91278	0.387005	0.485771	0.63111	0.0158181
cg16719299	12	10330843	1236	-0.00986869	0.000313725	-0.00163334	0.00256083	-0.000651215	0.00135366	0.0101944	-0.00470011	-0.00144275	-0.00520539	-0.00298367	0.000163857	0.00471741	-0.00164824	0.000343826	-0.000490187	-0.00169321	0.000540044	0.00373237	0.00404594	0.00393207	0.00320697	0.00377255	0.00410042	0.00337705	0.00389937	0.00368895	0.00327295	0.00359177	0.00353583	0.0034898	0.00360394	0.00355339	0.00337447	0.00375375	0.00355568	0.00819136	0.938193	0.677857	0.424569	0.862951	0.741304	0.00253842	0.228068	0.695723	0.111739	0.406144	0.963038	0.176449	0.647424	0.922917	0.884503	0.651937	0.87928
cg25494227	12	10331614	1237	0.00153822	0.00573259	0.00324404	0.00394682	-0.00295243	-9.48284e-05	0.00514854	-0.00588995	-0.00331779	-0.00808265	0.000851402	-0.00140654	-0.00243566	0.000270161	-0.00542847	-0.00256102	0.00416971	-0.00312862	0.00456048	0.00452368	0.00467545	0.0040026	0.00453675	0.00436932	0.00431595	0.00457982	0.00455138	0.0039093	0.00406511	0.00408622	0.004164	0.00443009	0.00440361	0.00448761	0.00416569	0.00448336	0.735896	0.20507	0.487778	0.324102	0.515188	0.982685	0.232905	0.19842	0.466024	0.0386827	0.834104	0.730685	0.558593	0.951373	0.217676	0.568212	0.316844	0.485285
cg26718420	12	10331666	1237	0.00107038	-0.00355707	-0.00680488	0.00563269	-0.000956304	0.000374017	0.00665225	0.000165612	0.00328961	-0.00826661	-0.00234944	-0.00233751	-0.000600539	0.000514133	-0.00160371	-0.00329033	0.00185289	-0.00554525	0.00490883	0.00505128	0.00517318	0.00417275	0.00504755	0.0048986	0.00483268	0.00489679	0.00476113	0.00436383	0.00436477	0.00430478	0.00474387	0.00494865	0.00476119	0.00450918	0.00470231	0.00463609	0.827389	0.481314	0.18837	0.177057	0.849733	0.939139	0.168663	0.97302	0.489609	0.0581789	0.590389	0.587128	0.899263	0.917254	0.736246	0.465576	0.693553	0.231656
cg26352490	12	10342643	1237	-0.00397662	-0.00156383	0.0046579	0.00101954	-0.00155856	-0.00395404	-0.000155664	0.00140637	-0.000121295	0.00162585	0.00185573	0.00253016	0.000493309	-0.00522178	-0.0046398	0.00432428	-0.000283635	0.00648147	0.00406288	0.00431867	0.00416089	0.00355539	0.00391635	0.00383778	0.00396296	0.00416163	0.00413144	0.00367745	0.00352269	0.00353606	0.00368559	0.00416796	0.00386816	0.00386032	0.0037027	0.00378122	0.327694	0.717271	0.262949	0.774298	0.690659	0.302872	0.968667	0.73541	0.976578	0.658406	0.598337	0.474281	0.893523	0.210265	0.230339	0.262634	0.93894	0.0865061
cg00395806	12	10342711	1236	-0.000809985	-0.00562382	0.00271505	0.00276864	0.00496262	0.000690336	0.00348906	-0.0019416	-0.00279778	-0.0053089	-0.000983603	-0.0015199	-0.0013483	-0.00279257	-0.0025016	0.00157658	-0.00291344	0.00523633	0.00414697	0.00433135	0.00399634	0.00358943	0.00399572	0.00405251	0.00353918	0.00422336	0.00379801	0.0033914	0.00345527	0.00369522	0.00379853	0.00426697	0.00411218	0.00354847	0.00372577	0.00403117	0.845143	0.19415	0.496895	0.44051	0.214242	0.864737	0.324212	0.64571	0.461339	0.117488	0.775899	0.680842	0.722626	0.512813	0.542963	0.656825	0.434232	0.193957
cg20005057	12	10364834	1237	0.00287169	9.79678e-05	0.00764108	0.00435391	0.00369789	0.000506294	0.00218842	-0.0034279	-0.00402633	-0.00716519	-0.000821108	-0.00259025	-0.0017763	0.00362034	-0.00554369	-0.000137636	-0.00296634	-0.00379422	0.00536328	0.00557744	0.00542577	0.00481109	0.00536719	0.00550424	0.00511769	0.00525689	0.00539419	0.00485014	0.00467626	0.00492943	0.00469236	0.00507741	0.00499546	0.0050148	0.00489788	0.00520511	0.592349	0.985986	0.159044	0.365479	0.490836	0.926712	0.668928	0.514352	0.455413	0.13959	0.860615	0.59926	0.70502	0.475828	0.267109	0.978104	0.544756	0.466038
cg02319097	12	10373231	1235	-0.00319085	0.000709704	0.00521367	8.16166e-05	-0.00186112	-0.00618317	0.00175987	-0.000668067	-0.00190959	0.00306044	0.00249073	0.00303493	-0.000603808	-0.00613636	-0.00241316	0.00494312	-3.30815e-05	0.00667937	0.00416475	0.00432897	0.00411913	0.00343529	0.00414014	0.00408387	0.00414815	0.00428085	0.00421158	0.00355596	0.00355656	0.00366757	0.00360344	0.00418299	0.00393738	0.00392904	0.003646	0.00386001	0.443583	0.869776	0.205613	0.981045	0.653048	0.130014	0.67138	0.875986	0.65025	0.389431	0.483727	0.407951	0.866926	0.142381	0.539954	0.208356	0.992761	0.0835586
cg06934426	12	10373481	1237	0.0024746	0.000639953	0.00134783	0.00365396	-0.00169588	-0.0106803	-0.00112145	0.00454422	-0.00170126	-0.0010785	-0.0048064	0.00852131	-0.00105935	-0.00505146	-0.00332072	-0.000269766	0.00371044	0.0035091	0.00433686	0.00438854	0.00439712	0.00390254	0.00378108	0.00442596	0.00410168	0.00415972	0.00423154	0.00388432	0.00340019	0.00405754	0.00395064	0.00412459	0.00375814	0.00381686	0.00370855	0.00368418	0.568273	0.88406	0.759204	0.349117	0.653781	0.015817	0.784536	0.274642	0.687652	0.781277	0.157489	0.0357186	0.788587	0.220681	0.376908	0.943654	0.317063	0.340855
cg22509679	12	10379548	1237	0.0046959	0.00113168	-0.000845964	0.00249543	0.00232665	0.000214411	0.00212095	-0.00378699	-0.00179026	-0.00363198	-0.00495387	-0.00231055	0.000438502	0.000654347	-0.00202389	-0.00478958	0.00159047	-0.00304451	0.00524511	0.00544412	0.00535256	0.00453211	0.00533134	0.00512798	0.00503281	0.00529614	0.0051962	0.00459903	0.00446606	0.00466165	0.00457173	0.0051064	0.00475118	0.00499169	0.00475708	0.00491133	0.370631	0.835329	0.874419	0.5819	0.66254	0.966649	0.673444	0.474579	0.730446	0.429687	0.267332	0.620141	0.923587	0.898036	0.670124	0.337302	0.738125	0.535327
cg11851656	12	10396552	1235	0.00267549	-0.000394271	-0.00718037	-0.000563465	0.00277208	0.00591297	-0.00121225	0.00140836	0.00379754	-0.00183986	-0.00116248	-0.00167816	-0.00316414	0.00401381	0.0013751	-0.00406927	-0.00120206	-0.00664998	0.00400904	0.00406545	0.00423596	0.00356715	0.00403643	0.00393702	0.00383576	0.00412612	0.00411917	0.00388875	0.00356448	0.0035936	0.00367586	0.00382267	0.00388877	0.00411435	0.00390558	0.00392563	0.504539	0.922742	0.0900571	0.874489	0.492231	0.133126	0.751974	0.732857	0.356572	0.636126	0.744328	0.64051	0.389354	0.293716	0.723633	0.322642	0.75825	0.0902668
cg10830105	12	10484040	1237	0.00594733	-0.0028929	-0.00227204	0.00397032	0.00363996	-0.00215858	-0.000307418	-0.00230394	3.58597e-05	-0.000314108	-0.00304417	0.00267261	-0.00369784	0.00506744	-0.00120298	0.00197307	-0.0043355	0.00203955	0.00408985	0.0041067	0.00429146	0.0036435	0.00430617	0.00397454	0.00382927	0.00422098	0.00399504	0.00347288	0.00363033	0.00362391	0.00386419	0.00381607	0.00407752	0.00385505	0.00375128	0.00370924	0.1459	0.481162	0.596504	0.275845	0.397949	0.58706	0.936014	0.585183	0.992838	0.927933	0.401729	0.460822	0.338593	0.184204	0.767973	0.608781	0.247788	0.582418
cg06452234	12	10492301	1237	0.00323804	-0.000206289	-0.00113597	0.00995834	-0.00236998	-0.00351439	0.000147084	-0.00309085	0.00339196	-0.00910983	0.000557352	-0.0012907	-0.00307237	-0.000621566	-0.00136901	-0.00302714	0.00523305	0.000609342	0.00461196	0.00489289	0.00456239	0.00371745	0.00444069	0.00415437	0.00406705	0.00457682	0.00464399	0.00395354	0.00403955	0.00418949	0.00403312	0.0041147	0.00436183	0.00405136	0.00397167	0.00391177	0.482618	0.96637	0.803372	0.00738845	0.593551	0.397581	0.971151	0.499468	0.465146	0.0212104	0.890261	0.758022	0.446188	0.879928	0.753627	0.454949	0.18764	0.876213
cg26413076	12	10515091	1237	0.00435891	0.0029454	0.000200866	0.00624907	0.00201121	0.00739635	0.000393571	-0.00397182	-0.00252774	-0.00835497	-0.00342612	-0.00571739	-0.00234271	0.00172958	-0.00674363	-0.00539759	-0.000131328	-0.00456474	0.00486462	0.00526662	0.00526452	0.00438798	0.0052912	0.00492817	0.00486023	0.00516726	0.00495109	0.00422925	0.00436713	0.0045002	0.0046353	0.00491544	0.00466228	0.00472326	0.00468162	0.00479047	0.37023	0.575985	0.969564	0.154408	0.703868	0.133399	0.93546	0.4421	0.609672	0.0482089	0.432732	0.203916	0.613274	0.724938	0.148058	0.253135	0.977621	0.340651
cg27593341	12	10515470	1236	0.00512185	0.000307284	0.0049831	0.00256664	-0.000850331	0.000225527	0.000139479	0.00165713	-0.00620406	-0.00676472	-0.00221008	-0.00169077	-0.00360451	0.00209771	-0.0015072	-0.00155896	0.00203951	-0.00413476	0.00429143	0.0044514	0.0042595	0.00385505	0.00415739	0.00446038	0.00413715	0.00437805	0.00427029	0.00374287	0.00366852	0.0039111	0.00404759	0.00452588	0.00408467	0.00415495	0.00368035	0.00390999	0.23267	0.944965	0.24205	0.505549	0.837936	0.959674	0.973105	0.705053	0.146268	0.0707056	0.546879	0.665524	0.37318	0.643011	0.712135	0.707508	0.579469	0.290289
cg25855710	12	10543619	1235	0.00485392	0.00471138	-0.000334026	-0.000293426	0.00501335	0.000301125	-0.00224196	-0.00360152	-0.00343943	-0.00282272	-0.00344138	0.000778261	-0.000285127	0.000996747	0.00113302	-0.00175556	-0.00136591	-0.00484951	0.00463674	0.00483442	0.00477065	0.00422713	0.00469859	0.00459121	0.00449529	0.00464405	0.00451868	0.00440715	0.00410426	0.00428957	0.00415737	0.00445427	0.00447573	0.0044327	0.00426763	0.00449948	0.295174	0.329784	0.94418	0.944659	0.285977	0.947706	0.617966	0.438037	0.446563	0.521856	0.401756	0.856029	0.945321	0.822934	0.800154	0.69207	0.748921	0.281125
cg26986871	12	10545083	1237	0.0112557	0.0137121	-0.00448378	-0.00114923	0.00296314	0.00461864	-0.00449166	-0.0132658	-0.00282258	-2.7759e-05	0.000388753	-0.00779887	-0.00536678	-0.00108119	0.00221434	-0.00676853	0.00217637	-0.00477517	0.00666799	0.00718991	0.00698191	0.00589304	0.00663267	0.00650579	0.00640755	0.00707537	0.00680807	0.00568452	0.00607372	0.0059902	0.00608053	0.00655466	0.0063301	0.00638519	0.00625982	0.00627078	0.0914066	0.056503	0.520743	0.845381	0.655056	0.477749	0.483307	0.0608033	0.67844	0.996104	0.948966	0.192937	0.377443	0.868984	0.72648	0.289128	0.728085	0.446361
cg08449487	12	10562701	1237	0.00131016	0.0025819	-0.00238108	0.00110231	0.00220735	0.00323045	-0.00146477	-0.00373949	-0.000708297	-0.00546958	-0.00346626	-0.00229972	-0.000266624	0.00368003	-0.00209319	-0.00465546	0.00154566	-0.0058255	0.00603893	0.00599965	0.00595538	0.00496942	0.0059112	0.00563823	0.00585528	0.00595411	0.00576206	0.0052195	0.00522331	0.00536241	0.00540846	0.00582092	0.0056921	0.00555729	0.00542246	0.00549985	0.828246	0.666947	0.689289	0.824455	0.708838	0.566676	0.802462	0.52997	0.902167	0.294679	0.506937	0.668025	0.960682	0.527251	0.71307	0.402188	0.775608	0.289503
cg04531182	12	10563981	1237	0.0043781	0.00292489	0.000504298	0.00224414	0.00269312	0.00124695	0.00135678	-0.00291012	-0.00479825	-0.00570716	-0.00248444	-0.00375001	-0.00247144	0.00226505	-0.00187027	-0.00658104	0.00112651	-0.00573266	0.00535051	0.00558259	0.00552567	0.00478148	0.00535451	0.00513661	0.00513992	0.00542938	0.00527692	0.00489321	0.00467618	0.00485215	0.00503494	0.00525416	0.00514126	0.00520564	0.004898	0.00517371	0.41321	0.600327	0.927282	0.638827	0.614991	0.808193	0.791803	0.591961	0.363197	0.243476	0.595213	0.439608	0.623527	0.666398	0.716024	0.206154	0.818097	0.267846
cg08041188	12	10564015	1235	-0.0045707	-6.43229e-05	-0.00129525	-0.00329979	-0.00114833	-0.0019112	0.00358711	0.000916218	-0.000717791	0.00158326	0.00108964	0.000468642	-0.000123941	-0.00375999	0.00122704	0.00656942	-0.0020273	0.00453269	0.00439233	0.00476269	0.00440823	0.00409326	0.0046532	0.00428327	0.00421417	0.00444762	0.00434878	0.0041043	0.00383021	0.00393396	0.00399363	0.00440302	0.00414083	0.00429517	0.0040195	0.00409603	0.298058	0.989224	0.768892	0.420156	0.805077	0.655452	0.394657	0.83679	0.8689	0.699678	0.776039	0.905174	0.975242	0.39313	0.76698	0.126143	0.614004	0.268464
cg13197349	12	10606188	1237	0.00216259	0.00524365	0.00268712	0.000812029	0.00310779	-0.0021613	0.000379581	-0.00407037	-0.00479646	-0.000387876	-0.00198948	0.00141269	0.000441733	0.000216881	-0.00426353	-0.00231781	-0.00141084	-0.00207447	0.0042797	0.00452935	0.0043939	0.00381391	0.00413279	0.00398228	0.00417215	0.00437867	0.00436845	0.00383349	0.00373747	0.00357415	0.00382801	0.00411305	0.00401438	0.00405921	0.00390354	0.00411459	0.613338	0.246984	0.540831	0.831395	0.45206	0.587316	0.927509	0.352583	0.272214	0.919407	0.594514	0.692657	0.908132	0.957947	0.288206	0.567999	0.717781	0.61414
cg03208983	12	10767011	1237	0.00266281	0.00284941	-0.000766977	0.00491342	-0.00167262	-0.00485587	0.00207084	-0.00774683	-0.00015673	-0.00515089	-0.000339965	0.00493007	0.00230912	0.000942467	-0.00611116	-0.00678627	-0.00025788	-0.00235276	0.004926	0.00518346	0.00512283	0.00465188	0.00511472	0.00491736	0.00460663	0.00513566	0.00479063	0.00454912	0.00418504	0.00437476	0.00487622	0.00488857	0.00505735	0.00451883	0.00467128	0.00461156	0.588809	0.582517	0.880987	0.290867	0.743653	0.3234	0.653046	0.131442	0.973901	0.257516	0.935256	0.259769	0.635823	0.847123	0.226904	0.133155	0.955975	0.60992
cg23243991	12	10827394	1237	0.00626556	0.00377743	-0.00504848	0.00226796	0.00504799	0.00508747	0.000279134	-0.00437869	-0.00187522	-0.00595714	-0.0019258	-0.000885608	-0.0008767	0.00261399	0.00106796	-0.00796912	0.000311476	-0.00711006	0.00630434	0.00664645	0.00662763	0.00548016	0.00644437	0.0063019	0.00624314	0.00655219	0.00644079	0.0057973	0.0055261	0.00589366	0.00585422	0.00628387	0.0061904	0.00611954	0.00582005	0.00615143	0.320297	0.569805	0.44622	0.678985	0.43344	0.419499	0.964338	0.503956	0.770938	0.304152	0.72747	0.880556	0.880958	0.677422	0.863029	0.192833	0.957319	0.247747
cg21102584	12	10827477	1237	0.000961681	-0.00155125	0.00303764	0.00429198	0.00270795	0.00287081	-0.00161457	-0.00190685	-0.00739908	-0.00300264	-0.00498763	-0.004104	0.000114507	0.00296017	-0.00112531	-0.00403208	0.00200312	-0.00435575	0.00448176	0.00436633	0.00415213	0.00396113	0.00434414	0.00437319	0.0039622	0.0043448	0.00413387	0.00378102	0.00362811	0.00411529	0.00395124	0.00433923	0.00386358	0.00397216	0.00385035	0.00411173	0.830097	0.722384	0.464421	0.278577	0.53305	0.51153	0.683645	0.660747	0.0734748	0.427118	0.169219	0.31864	0.976881	0.49512	0.770852	0.310065	0.602893	0.289443
cg01457865	12	10854139	1237	-0.00489588	-0.00191161	0.00154141	0.00306206	-0.00327329	-0.00261384	0.0024104	0.000928915	0.00245867	0.000793343	0.00249108	0.00100849	0.0019273	-0.0049877	-0.00108474	0.00312894	0.0012178	0.00583351	0.00429008	0.00442997	0.00431563	0.00366954	0.00409191	0.00400108	0.00415866	0.00431164	0.00432955	0.00368753	0.0035632	0.00363152	0.00389283	0.00414359	0.00397335	0.00401427	0.00383037	0.00399002	0.253783	0.666092	0.720965	0.404026	0.423745	0.513574	0.562179	0.829422	0.570115	0.829656	0.484482	0.781238	0.620537	0.2287	0.78485	0.435712	0.750536	0.143735
cg05152903	12	10872218	1237	0.00619965	-0.00240682	0.00151826	0.00409587	0.00174749	-0.000278579	0.00229535	0.000611094	-0.00234102	-0.00806569	-0.00294046	-0.00306351	-0.000957797	0.000890305	-0.00437495	-0.00214312	-8.50203e-05	-0.00354169	0.00561537	0.00583388	0.00564388	0.00481302	0.00554511	0.00565248	0.0054297	0.00584889	0.00563165	0.00488839	0.00487399	0.00510318	0.00505737	0.00532714	0.00528907	0.00527436	0.00529301	0.00534814	0.269571	0.67993	0.787922	0.394771	0.752655	0.960693	0.672486	0.916788	0.677637	0.0989493	0.546312	0.548298	0.84979	0.867271	0.408141	0.684502	0.987184	0.507825
cg18657559	12	10955421	1236	-0.00789443	-0.00327886	-0.000920417	0.00171161	-0.00484928	-0.00840403	0.00831513	-0.000276196	0.00213672	-0.00865222	0.00226387	0.0056439	0.00256777	-0.0020547	-0.0016276	-2.92526e-05	-7.13832e-05	0.00389906	0.00349715	0.00391431	0.00373068	0.00336449	0.00338567	0.00362197	0.00303246	0.00350846	0.00320876	0.0030389	0.00324645	0.00335671	0.00318494	0.00326003	0.00324557	0.00323102	0.00329288	0.00335954	0.0239836	0.402221	0.805128	0.610942	0.152059	0.0203249	0.00610584	0.937253	0.505473	0.00441119	0.485593	0.0926891	0.420114	0.528519	0.616032	0.992776	0.982705	0.245807
cg23740316	12	10960172	1237	0.00386147	0.00217159	-0.0048227	-0.00263752	0.00073939	0.00336449	0.000284952	0.000690637	0.00379107	-0.00236275	-0.0015863	-0.00344086	0.000962429	-0.00105183	-0.00166746	0.00333471	-0.00138377	-0.00106473	0.00479013	0.00499663	0.00455448	0.00386863	0.00443426	0.0045979	0.0045816	0.00465892	0.00479108	0.00384706	0.00411118	0.00404554	0.00453637	0.00441334	0.00416516	0.00419091	0.00422076	0.00439658	0.420168	0.663845	0.289649	0.495385	0.867571	0.464324	0.950408	0.882153	0.428783	0.539103	0.699607	0.395029	0.831983	0.811625	0.68891	0.426207	0.743025	0.808647
cg05750898	12	11063250	1237	-0.00447502	-0.00236242	0.00661428	-0.00185799	-0.00156963	-0.00651306	0.0015427	0.00343244	0.00173256	0.00468787	0.00342248	0.00270909	-0.000128845	-0.00458346	-0.00544592	0.00758394	-0.00459451	0.00781835	0.00424645	0.00444184	0.00414441	0.00351757	0.00428205	0.00403337	0.0039506	0.00416837	0.00411912	0.00360131	0.00366799	0.00362431	0.003706	0.00416199	0.00405483	0.00387931	0.00393737	0.00377783	0.291962	0.594825	0.1105	0.597359	0.713946	0.106355	0.696169	0.410252	0.674037	0.193015	0.350785	0.454775	0.972266	0.27078	0.17925	0.0505864	0.243252	0.038496
cg23914520	12	11093009	1237	-0.00653136	0.00181125	-0.00306995	-0.00300326	-0.000972622	-0.00161815	0.0104692	-0.00379244	0.00495651	-0.000736541	-0.00175806	0.00408905	-0.000978694	0.00224113	0.00809148	0.00329569	-0.00409859	-0.0018755	0.00451427	0.00441568	0.00412883	0.00333004	0.00392046	0.00446155	0.0037069	0.00407157	0.00395241	0.00354097	0.00404718	0.00393237	0.00400548	0.00389167	0.00380428	0.00385228	0.00378819	0.00396845	0.147947	0.681669	0.457155	0.367126	0.804066	0.716837	0.00473921	0.351623	0.209825	0.835225	0.664004	0.298413	0.806968	0.564697	0.033425	0.392265	0.279279	0.636497
cg14718242	12	11093412	1237	0.00579337	0.000438782	-0.00343698	0.000642881	0.00217683	-0.000741612	0.00106227	-0.00256868	-0.000893075	-0.00472883	-0.00369489	-0.00222583	-0.00318668	0.00338127	-0.00099128	-0.00396679	-0.00153738	-0.00317859	0.00533871	0.00544613	0.00546158	0.00450381	0.00507549	0.00487409	0.00512963	0.00551608	0.00541174	0.0047039	0.0045476	0.00452383	0.00475655	0.00518153	0.00501916	0.00499908	0.00479121	0.00500103	0.277849	0.935786	0.529152	0.886494	0.668003	0.879065	0.835943	0.64145	0.868924	0.314753	0.416509	0.622702	0.502885	0.514039	0.843437	0.427484	0.748306	0.525045
cg25231256	12	11120165	1237	-0.00562954	-0.00130654	0.00452732	-0.00296576	-0.00527709	-0.0100397	0.00231488	-4.02834e-05	0.00122076	0.0108677	0.00519512	0.00273507	0.000355902	-0.00694724	-0.00682926	0.00448808	0.000311913	0.00702974	0.00468896	0.0044597	0.00448581	0.00371372	0.00434823	0.0044061	0.00433687	0.00431752	0.00423329	0.00375583	0.0039577	0.00390002	0.00404322	0.00401459	0.00411966	0.00380603	0.0040366	0.00422889	0.229908	0.769549	0.312853	0.424525	0.224894	0.0226916	0.593502	0.992556	0.773062	0.00380906	0.189297	0.483118	0.929857	0.0835414	0.0973734	0.238317	0.938408	0.0964501
cg25565179	12	11139838	1237	0.00332084	0.000417691	-0.000707015	0.0017444	0.000255024	0.000748226	0.000726555	-0.00175988	-0.000906126	-0.00420684	-0.00181251	-0.000408465	-0.00116802	0.00159422	-0.00310022	-0.002691	-0.00161074	-0.00445199	0.00431552	0.00454299	0.00433271	0.00372263	0.0043577	0.00416502	0.00404489	0.00447674	0.00428848	0.00379312	0.0037677	0.00379358	0.00388236	0.00427916	0.00401641	0.00405921	0.00386204	0.00407689	0.441589	0.926744	0.870376	0.63936	0.953332	0.857431	0.857448	0.694233	0.832659	0.2674	0.630471	0.914255	0.763527	0.709479	0.44018	0.507371	0.676627	0.274831
cg01293346	12	11149362	1236	-0.0101626	0.00391887	0.0140586	-0.00697606	-0.00820713	-0.0127876	0.00735213	-0.00453898	-0.00796266	0.00684036	0.00599904	0.00302922	-0.00322786	-0.0034651	-0.00885677	0.00449607	-0.000405195	0.00565339	0.00544105	0.00501929	0.00516072	0.00434858	0.00474855	0.00499278	0.00494268	0.00463696	0.00482815	0.00432818	0.00449928	0.00438416	0.00493613	0.00463758	0.00481671	0.00439618	0.0043747	0.00478525	0.0617955	0.434942	0.00644645	0.108667	0.0839267	0.0104306	0.136888	0.327644	0.0991033	0.11401	0.182422	0.489599	0.51316	0.454956	0.0659507	0.306439	0.926204	0.237436
cg18658860	12	11314673	1237	0.000132264	-0.00177437	-0.00288695	0.000532578	0.000698248	0.00180568	0.00180506	-0.000748495	-0.000971542	-0.00249651	0.00210081	-0.00105838	0.00274364	0.00512966	-0.00174671	-0.00552606	-0.00230042	-0.00428659	0.00535861	0.00552156	0.00516629	0.00442696	0.00528784	0.00486873	0.00518667	0.00538638	0.00533281	0.00468191	0.00448523	0.0046514	0.00491961	0.00520772	0.00525517	0.0049181	0.00481572	0.00499522	0.980308	0.747942	0.576294	0.904243	0.894946	0.710733	0.727825	0.889481	0.85544	0.593879	0.63951	0.820004	0.577052	0.324619	0.739603	0.261176	0.632871	0.390816
cg25023291	12	11339792	1237	0.00297638	0.00131271	-0.00271451	0.00067852	0.00141522	0.00148147	0.00253231	-0.00318094	-0.00201196	-0.00541505	-0.00214577	-0.0033256	0.00237395	0.00676537	-0.000913509	-0.0036929	0.00136715	-0.00499574	0.00561972	0.0060415	0.00595895	0.00496229	0.00593457	0.0055814	0.00565281	0.00582484	0.0058575	0.00520044	0.0051646	0.00508545	0.00505465	0.00570154	0.00545814	0.00553599	0.00529446	0.00545891	0.596367	0.827988	0.648724	0.89124	0.811517	0.790679	0.654172	0.584998	0.731234	0.297752	0.677792	0.513148	0.6386	0.235391	0.867082	0.504726	0.796234	0.360111
cg05183671	12	11613647	1237	-0.00943475	-0.00425965	-0.0066189	0.000151664	-0.000755724	0.000511339	0.00728672	-0.00344607	0.0055085	-0.00436286	-0.00592429	0.00194669	0.00558517	-0.000483701	0.00211554	-0.00178428	-0.00401344	-0.00176713	0.00410466	0.00453311	0.0041573	0.00352868	0.00419554	0.00407285	0.00357138	0.00416412	0.003866	0.00353725	0.00394304	0.003939	0.00397444	0.0041453	0.00382605	0.00374713	0.00388721	0.00380089	0.0215307	0.347385	0.111359	0.965717	0.857054	0.900089	0.0413197	0.407919	0.154198	0.217425	0.132976	0.621159	0.159941	0.907108	0.58031	0.63395	0.301851	0.641984
cg23891633	12	11695118	1237	0.0154739	0.00321525	-0.00672841	-0.000870844	0.00688223	0.00835247	-0.00805896	-0.00421731	0.00139813	-0.00599952	-0.00046206	-0.00273114	-0.00745883	0.000530671	-0.0112483	-0.000537466	-0.00681808	0.00381315	0.0079724	0.00817902	0.00790924	0.00663437	0.00796774	0.00769733	0.0076717	0.00791137	0.00735417	0.00674204	0.00707049	0.0072215	0.0076221	0.00740341	0.00798482	0.00722031	0.00740689	0.00759938	0.052266	0.694238	0.394935	0.895568	0.387719	0.277872	0.293498	0.593985	0.84922	0.373537	0.947895	0.705285	0.327788	0.942857	0.158922	0.940662	0.357309	0.615828
cg19742089	12	11698534	1237	0.00676816	0.00324882	-0.00578514	-2.51944e-05	0.00363577	0.00738418	-0.00173137	-0.00271365	-2.61993e-05	-0.00461416	-0.00327295	-0.00443226	0.000767539	0.00278563	0.00293731	-0.00128704	2.498e-05	-0.00691112	0.00550724	0.00557414	0.00574791	0.00478812	0.00534019	0.00532152	0.00543475	0.00554685	0.00557334	0.00488843	0.00474164	0.00486669	0.00494595	0.00535597	0.00524816	0.00525217	0.00502575	0.00518909	0.219088	0.560003	0.314186	0.995802	0.495978	0.165257	0.75005	0.624683	0.996249	0.345224	0.490032	0.362436	0.876675	0.602996	0.575696	0.806419	0.996034	0.182908
cg19130626	12	11708829	1237	0.00324962	0.00151118	1.75426e-05	-0.000931157	-8.81778e-05	0.00111164	-0.00330043	-0.00128645	-0.000687297	-0.00139849	0.000475948	-0.00319091	0.00166371	0.00320687	-0.000297903	-0.00287193	-0.00118404	-0.00573489	0.00485408	0.00517249	0.00497762	0.00435194	0.00491747	0.00476204	0.00476727	0.00499848	0.00484497	0.00441184	0.0042815	0.00444212	0.00448067	0.00473678	0.00472325	0.00473642	0.00434571	0.0046771	0.503202	0.770166	0.997188	0.830575	0.985693	0.815422	0.488742	0.796894	0.887192	0.751255	0.911486	0.472553	0.710407	0.498397	0.949709	0.544281	0.785267	0.220137
cg16709841	12	11708901	1237	0.00736245	0.00257282	-0.000665731	-0.00433537	0.0033718	0.00686479	-0.000651897	-0.00403563	-0.00313789	-0.00175383	4.44813e-05	-0.00676086	-0.00474459	0.00609302	-0.00195275	-0.00381668	-0.0013947	-0.00828744	0.00645552	0.00699728	0.00673111	0.00581982	0.00661072	0.00648623	0.00624972	0.00663124	0.00661092	0.00586416	0.00576146	0.00592547	0.00581418	0.00649176	0.00602562	0.00598573	0.00577324	0.00611533	0.254083	0.713105	0.921215	0.456313	0.610016	0.289889	0.916925	0.542805	0.635034	0.764881	0.99384	0.253877	0.414478	0.347948	0.745882	0.523714	0.809106	0.175357
cg02701505	12	11709051	1236	-0.000211931	0.00348875	0.00412854	-0.00555819	-0.00233971	-0.00378078	-0.00391335	0.000395564	0.000847275	0.00641503	0.00529385	0.00383974	-0.00147984	-0.00609442	-0.00104932	0.00631257	0.000757973	0.00482034	0.00424643	0.00457745	0.00445679	0.00373757	0.00440961	0.00433832	0.00408784	0.0043894	0.00448677	0.00388784	0.00375325	0.00377499	0.00368618	0.00433911	0.00383411	0.00410232	0.00385581	0.00412169	0.960196	0.445964	0.354266	0.136985	0.5957	0.383489	0.338409	0.928193	0.850219	0.0989377	0.158401	0.30908	0.688084	0.160161	0.784329	0.123857	0.844157	0.2422
cg19801883	12	11709548	1237	0.00295888	0.00273502	-0.00486262	-0.000517718	0.00462034	-0.00145277	0.00377763	-0.00414306	-0.00105205	-0.00664085	-0.00440943	-0.00111125	0.00173131	0.000231	0.00181395	-0.00223317	-0.00181435	-0.00392448	0.00482015	0.00506494	0.00480713	0.00408238	0.00477102	0.00476219	0.00452672	0.00464625	0.00471271	0.00397404	0.00408247	0.00410843	0.00434782	0.00455846	0.00461659	0.00444595	0.00446211	0.00449784	0.539311	0.589203	0.311756	0.899085	0.332836	0.760317	0.403989	0.372554	0.823352	0.09471	0.280103	0.786791	0.690481	0.959584	0.694379	0.615462	0.684292	0.382922
cg27095718	12	11709857	1237	0.00471645	0.00189193	-0.00168021	0.00244737	0.00258372	0.000219195	0.00461538	-0.00546988	-0.00260259	-0.00667	-0.00564176	-0.00139308	-0.00123661	0.00239006	-0.00178534	-0.0040339	-0.000735218	-0.00788382	0.00614609	0.00640875	0.00628721	0.00541531	0.00619775	0.00597548	0.00590422	0.00647797	0.00626048	0.0054746	0.00533324	0.00554457	0.00558289	0.00618062	0.00596738	0.00596272	0.00562013	0.00602282	0.442849	0.767833	0.789283	0.651315	0.676766	0.970738	0.434386	0.398456	0.677616	0.22309	0.290125	0.801621	0.824703	0.698977	0.7648	0.498711	0.895919	0.190538
cg05931231	12	11733759	1237	0.00550934	-0.00472654	-0.00834928	0.00436215	0.00759654	-0.00123159	-0.000122671	0.00101254	0.00269072	-0.010901	-0.00450917	0.00125231	-0.000722918	0.00436663	0.0129011	-0.00283914	-0.00312322	-0.00085927	0.00531984	0.00554683	0.00590439	0.00446563	0.00520707	0.00523188	0.00486666	0.00547241	0.00527337	0.00468076	0.00453507	0.0047218	0.00488569	0.00512536	0.00528308	0.00465943	0.00474124	0.00473564	0.300379	0.39415	0.157339	0.328655	0.144596	0.813897	0.97989	0.853209	0.609879	0.0198648	0.320082	0.79084	0.882369	0.394233	0.0146078	0.542305	0.510066	0.856016
cg03954667	12	11806065	1237	0.00673812	0.00173213	0.000281867	0.000901543	0.00507178	0.00331681	-0.00342492	-0.00150887	-0.00339633	-0.00352478	-0.00364628	-0.00237045	-0.00348559	0.00443939	-0.000778561	-0.00519128	-0.0019911	-0.0060037	0.00540261	0.00559334	0.00552063	0.0046669	0.00525873	0.00517543	0.00533587	0.00557325	0.0052908	0.00488874	0.00462883	0.00486737	0.0048563	0.00531191	0.0050502	0.00515287	0.00477827	0.00510732	0.212325	0.756806	0.95928	0.846819	0.334821	0.521603	0.520959	0.786596	0.520918	0.47091	0.430853	0.626252	0.472914	0.4033	0.87748	0.313717	0.676899	0.239791
cg14830166	12	11821908	1237	0.00378001	0.00144576	-0.00651498	0.00245328	0.000362484	0.00165054	0.000349019	-0.00181383	0.00118388	-0.00346351	-0.0020152	0.000133759	-0.000584556	0.00291917	0.00372497	-0.00392081	0.00380027	-0.0045144	0.0047283	0.0048982	0.00458095	0.0040392	0.00435593	0.0046456	0.00439999	0.00473835	0.00462128	0.0037826	0.00392353	0.0042732	0.00431489	0.00439203	0.00424367	0.00435202	0.00411417	0.00451954	0.424033	0.76787	0.154971	0.543606	0.93368	0.722372	0.936776	0.701869	0.797811	0.359854	0.607519	0.975029	0.892237	0.506274	0.380068	0.367632	0.355641	0.317861
cg07852422	12	11848644	1237	-0.0019955	-0.00401268	-0.00498695	0.00140466	0.000564229	-0.000358723	0.00499073	-0.00242755	-0.00103971	-0.00468716	-0.00313472	0.00245197	0.000105539	0.00300081	-0.00207238	0.000144527	-0.00191028	0.00127555	0.00437161	0.00470325	0.00508814	0.00371423	0.00468763	0.00458371	0.00410073	0.0044244	0.00447275	0.00379585	0.00404758	0.00421896	0.00403838	0.00428154	0.00437598	0.00423423	0.00425131	0.00391546	0.648054	0.393563	0.327031	0.705295	0.904193	0.937621	0.223591	0.58323	0.816185	0.2169	0.438654	0.561121	0.979151	0.483383	0.635799	0.972771	0.653187	0.744595
cg22357390	12	11871736	1237	0.00119956	0.00234528	-0.00192984	-0.00150648	-0.0042122	-0.00764707	0.00157086	-0.00349818	0.00239541	-0.00324655	-0.0015335	0.00552875	-0.00232105	0.00145713	0.00375511	-0.000804606	0.00581136	-0.00605308	0.00482195	0.00501854	0.00489359	0.00428424	0.00477077	0.00469043	0.00488644	0.00477922	0.0048845	0.00419066	0.00409829	0.0044238	0.00441604	0.00477712	0.00473176	0.00460769	0.00466267	0.00473833	0.803537	0.640269	0.693315	0.725114	0.377281	0.103026	0.747852	0.464196	0.623844	0.43851	0.708271	0.211383	0.599169	0.760348	0.42743	0.861376	0.212633	0.201437
cg10151019	12	11881831	1237	-0.00792988	0.00120101	0.000780928	-0.00386024	-0.00801018	-0.00257866	0.00860709	0.0017928	0.00436105	0.000790088	0.00608032	-0.000178837	-0.000638891	-0.00614832	-0.00190541	0.00131306	0.00696081	-0.00302288	0.00447898	0.00464208	0.00476567	0.00400273	0.00433333	0.0042061	0.00439714	0.00446857	0.00457933	0.00407761	0.00400562	0.00414414	0.00448272	0.00429719	0.00421243	0.00395774	0.00411172	0.00401319	0.0766497	0.79585	0.869837	0.334845	0.0645294	0.539826	0.0502969	0.688271	0.340928	0.846362	0.129028	0.965579	0.886667	0.152495	0.651031	0.740063	0.0904713	0.451309
cg07791261	12	11882894	1237	0.00938496	0.00267417	-0.000159292	0.0011097	0.00143439	0.00505759	0.000476353	-0.00487877	0.000669651	-0.00548256	-0.00372408	-0.00693429	-0.00200769	0.00120178	-0.00285661	-0.00425207	0.000816803	-0.00825901	0.00594383	0.00641365	0.00642119	0.00538789	0.00609822	0.00572583	0.0057237	0.00623996	0.00620195	0.00547582	0.00539253	0.00541327	0.00569418	0.00602685	0.00576535	0.00597106	0.00553065	0.00572192	0.11435	0.676715	0.980209	0.836821	0.814042	0.377078	0.933673	0.434297	0.914016	0.316715	0.489817	0.200201	0.724399	0.841947	0.620261	0.476394	0.88259	0.148908
cg21425173	12	11919586	1233	0.00585223	0.000119085	-0.0056318	-0.00367781	0.00617181	0.00817136	0.00114369	-0.00892915	-0.00482798	-0.0052263	-0.00611543	-0.00833134	-0.00950391	0.00446237	0.00285632	0.00131078	-0.00316113	-0.00571129	0.00596408	0.00694124	0.00610071	0.00574719	0.00600977	0.00625924	0.00539299	0.00622681	0.00576198	0.00510409	0.00503768	0.00567284	0.00599816	0.00583297	0.00576476	0.0059372	0.00589766	0.00550921	0.326471	0.986312	0.355935	0.522217	0.304438	0.191726	0.832053	0.151577	0.402085	0.305862	0.224771	0.141931	0.113087	0.444257	0.620262	0.825268	0.59196	0.299885
cg06949797	12	11920879	1236	0.00213116	-0.00406968	-0.00218245	-0.00519737	0.0011068	-0.00645326	-0.00466488	0.00202525	0.000402784	0.0081488	0.00400154	0.00182331	-0.00128062	-0.00323706	0.00253542	0.00905364	-0.00209068	0.00532043	0.00403696	0.00434017	0.00425809	0.00350709	0.00404536	0.00420759	0.00396881	0.00409283	0.00421252	0.00340838	0.00371398	0.00353505	0.00365851	0.00423038	0.00372309	0.00357229	0.00365886	0.00361902	0.59756	0.34841	0.608272	0.138351	0.784394	0.125099	0.239841	0.620722	0.923826	0.016811	0.28129	0.606008	0.72631	0.444157	0.495873	0.0112638	0.567727	0.141526
cg10488920	12	11923307	1237	-0.00402748	-0.0013824	-0.00349707	0.00206696	-0.00302361	-0.000207327	0.00493558	-0.00136071	0.000435221	-0.00646925	-6.28496e-05	0.0033837	0.00442942	0.00291122	0.00219664	-0.000485994	0.00149507	0.00441949	0.00361439	0.00393162	0.00377228	0.00327428	0.00361802	0.0037169	0.00317825	0.00354381	0.00355831	0.00306247	0.0034793	0.00323544	0.00342482	0.00372785	0.00355588	0.00326356	0.00369384	0.00340364	0.265155	0.725131	0.353904	0.527862	0.403318	0.955517	0.120441	0.701001	0.902653	0.0346499	0.985588	0.295641	0.195898	0.43484	0.536741	0.881621	0.685664	0.194129
cg06252636	12	11951929	1237	-0.00611365	-0.00270951	-0.0030405	6.05701e-05	-0.00191339	-0.000673865	0.00222106	0.000494983	0.00580625	-0.000185334	0.000371134	0.00433731	0.00372834	-0.00180183	0.000243526	-0.00114326	-4.67876e-05	0.000474124	0.00379005	0.00417549	0.00389513	0.00335212	0.00373243	0.00387289	0.0033458	0.00356482	0.00345802	0.0032182	0.00366851	0.00357068	0.00342403	0.00364035	0.00366088	0.00364243	0.0032252	0.00347995	0.106727	0.516398	0.435043	0.985584	0.608204	0.861869	0.506797	0.889567	0.0931387	0.954076	0.919418	0.22448	0.276208	0.620628	0.946963	0.753617	0.988426	0.891628
cg01775952	12	11962207	1237	0.00447086	0.0072132	-0.00169773	0.000645515	-0.00145868	0.00209831	-0.00926279	-0.00158082	-0.000954472	-0.00626183	0.00129957	-0.000400545	-6.43034e-05	-0.000129944	0.00113973	-0.00395633	-0.0004111	-0.00588754	0.00394832	0.00437066	0.00398442	0.00340266	0.00386396	0.00409326	0.00382285	0.00426548	0.00416895	0.00389119	0.00360673	0.00368128	0.00397192	0.00433245	0.00388389	0.00382416	0.00384498	0.00401266	0.257489	0.0988677	0.670041	0.849537	0.705795	0.608213	0.0153925	0.71093	0.818909	0.107566	0.718609	0.913356	0.987083	0.976073	0.769177	0.300874	0.914854	0.14231
cg22621430	12	11968450	1237	0.00395991	0.00332355	0.00216576	0.00424322	0.00115973	-0.00024699	0.000454271	-0.00382598	-0.00176032	-0.00467073	0.000168278	-0.00303805	-0.00142026	-0.000712436	-0.000677626	-0.00369104	-0.00232272	-0.00608721	0.00439236	0.00460337	0.00447082	0.00392569	0.00426261	0.0043516	0.00403823	0.00440553	0.00431486	0.00369991	0.00368214	0.00388981	0.00393079	0.00419212	0.00405588	0.00414971	0.00403281	0.00406655	0.367299	0.470306	0.628087	0.279748	0.785567	0.954738	0.910433	0.385149	0.683298	0.206808	0.963548	0.434786	0.717863	0.865052	0.867313	0.373752	0.564645	0.13442
cg10894527	12	11983411	1237	0.00368388	0.00599216	0.00275443	0.00280215	0.00168726	0.00200196	-0.000146646	-0.00510716	-0.00157925	-0.0070268	-0.00157099	-0.00234779	-0.00111351	-0.000855294	-0.00254667	-0.00249159	0.000348085	-0.00288109	0.00554181	0.0059146	0.00543593	0.00468851	0.00514757	0.00537944	0.00522035	0.00566897	0.00542673	0.00479444	0.00458612	0.00475613	0.00499027	0.00535416	0.00503749	0.00512085	0.00474981	0.00523963	0.506214	0.311006	0.612359	0.550064	0.74308	0.709781	0.977589	0.367643	0.771042	0.142754	0.731934	0.621564	0.823429	0.873083	0.613178	0.626572	0.94158	0.582412
cg03229940	12	11986393	1237	0.00512914	0.00533705	0.00385352	0.00159947	0.00399957	0.00050532	-0.000634146	-0.00601865	-0.00198215	-0.00329092	-0.00403724	-0.00278941	-0.00278973	0.00426856	-0.00389868	-0.0058482	-0.00042846	-0.00644648	0.00634971	0.00682063	0.00657322	0.00561753	0.00621327	0.00630603	0.00624342	0.00638584	0.00617271	0.00577084	0.00550741	0.00578533	0.0058601	0.00623045	0.00608823	0.0061948	0.00572969	0.00605639	0.41922	0.433928	0.557711	0.775853	0.51976	0.936132	0.919098	0.345937	0.748123	0.568497	0.463525	0.629698	0.634035	0.493272	0.521936	0.345144	0.940391	0.287143
cg18907610	12	11992925	1237	-0.00694831	0.000255211	-0.0107894	-0.00281523	-0.00313647	-0.000964988	0.00402331	-0.00169372	0.00641136	-0.00401542	-0.00201471	0.00501918	0.00462697	-0.000875734	0.00837833	0.00272715	0.00277831	-3.03163e-05	0.00404037	0.00456807	0.00419135	0.00356524	0.00396479	0.00423284	0.00348692	0.00404189	0.00381504	0.00346849	0.00362134	0.00350461	0.00383321	0.00383261	0.00398002	0.00407139	0.00369766	0.00373577	0.0854832	0.955447	0.0100467	0.429743	0.428896	0.819665	0.24857	0.675186	0.0928504	0.246992	0.577977	0.152096	0.227404	0.819261	0.0352828	0.502964	0.452431	0.993525
cg00610577	12	12008666	1237	0.0186805	-0.00461381	-0.0124033	-0.00750212	-0.0276594	-0.000462615	0.000385171	-0.0100296	-0.00349981	-0.00722894	0.0146597	-0.00267837	-0.00854935	-0.0156313	0.00645814	-0.0171335	0.0158294	0.00339269	0.0123004	0.0126141	0.0132155	0.0106004	0.0109464	0.0120937	0.011352	0.0120265	0.0114594	0.0110918	0.0104823	0.0111807	0.0114213	0.0111693	0.0121165	0.0116	0.0110949	0.0117413	0.128841	0.71454	0.347967	0.479117	0.0115107	0.969486	0.972933	0.404303	0.760054	0.514571	0.16196	0.810676	0.454132	0.161667	0.594031	0.139667	0.153658	0.772616
cg16032803	12	12009167	1237	0.00660947	0.00256908	-0.000746346	-0.00165272	0.00402397	0.000988532	-0.00282608	-0.00234621	-0.00410638	-0.000178681	-0.00265814	0.000156201	-0.00099274	0.000712394	-0.00223057	-0.000795331	-0.00340893	-0.00471447	0.00414143	0.00426487	0.00425594	0.00355781	0.00407126	0.00386425	0.00394788	0.0040999	0.00414169	0.00363379	0.00349645	0.00364234	0.00378868	0.00396858	0.00381808	0.00389243	0.00370302	0.00373575	0.110502	0.54692	0.860792	0.642266	0.322965	0.798094	0.474085	0.567147	0.321454	0.960782	0.447111	0.965794	0.7933	0.857538	0.559077	0.838098	0.357269	0.206954
cg26373351	12	12031304	1237	0.00321498	0.00241809	0.00208166	-0.00233588	0.002351	0.0039258	0.00388014	-0.00811609	4.46346e-05	0.00185636	-0.00410051	-0.00362392	-0.000644021	-0.0110368	-0.00561142	0.00394486	0.00145267	0.00194394	0.00575385	0.00596868	0.00605614	0.00486394	0.00547665	0.00574744	0.00561756	0.00562825	0.0056742	0.00478698	0.00516051	0.00542976	0.00541891	0.00581946	0.00555699	0.0050723	0.00530583	0.00537501	0.57633	0.685383	0.731052	0.631054	0.667722	0.494574	0.489744	0.149295	0.993724	0.698169	0.42685	0.504505	0.905397	0.0578905	0.312593	0.436731	0.784248	0.717604
cg11655490	12	12038352	1236	-0.0116358	-0.00225506	0.00258018	0.00185111	-0.00568029	-0.00566796	0.00820394	-0.00158828	0.00064075	0.00133177	0.0012066	0.00744559	0.00328137	-0.00289105	-0.000980115	0.00459591	0.00148156	0.00737881	0.00422988	0.00448364	0.00408093	0.00380443	0.00409658	0.00431605	0.00400371	0.00424942	0.00407624	0.00378445	0.00370286	0.00394443	0.00359867	0.0039638	0.00381475	0.00389904	0.00367595	0.00400636	0.0059438	0.614998	0.527221	0.626566	0.165566	0.189106	0.0404539	0.70858	0.875094	0.724909	0.744534	0.0590769	0.361859	0.465779	0.797235	0.238507	0.686917	0.0655084
cg25202362	12	12038786	1237	0.00501999	0.00201177	0.00347595	0.00349449	0.00197682	-0.00209485	0.00028123	-0.000894068	-0.00427151	-0.00567937	-0.00406277	-0.000319945	-0.000951275	0.00100393	-0.00438336	-0.00542459	-0.000350671	-0.00213313	0.00448441	0.00462363	0.00454988	0.00393309	0.00443964	0.00430391	0.00423112	0.00441721	0.00434903	0.0038455	0.00390841	0.00386815	0.0039769	0.00439193	0.00419207	0.00430969	0.00412467	0.00415649	0.262956	0.663486	0.444888	0.37428	0.656127	0.626449	0.947006	0.8396	0.326014	0.139706	0.298575	0.93408	0.81095	0.819191	0.295731	0.20814	0.932247	0.607808
cg02083430	12	12047128	1237	0.00427037	-0.000414407	0.00325466	0.00490337	0.00284432	6.75525e-05	0.000472378	-0.000713575	-0.00491292	-0.0032572	-0.00434664	-0.000854206	0.00088157	0.000236351	-0.00502429	-0.00698295	-0.00108087	-0.0036593	0.00516438	0.00498873	0.00497961	0.00443752	0.00489415	0.00486661	0.00493813	0.00501767	0.0051337	0.0044851	0.00438663	0.00449904	0.00437345	0.0048669	0.00477659	0.0048115	0.00455915	0.00472763	0.4083	0.933797	0.513372	0.269168	0.561128	0.988925	0.923791	0.886912	0.338571	0.4677	0.321742	0.849416	0.84025	0.961268	0.292866	0.146695	0.812596	0.438917
cg16932704	12	12094989	1236	0.000550869	-0.000349579	0.00451766	0.0014497	0.0040225	-0.00357325	0.000772502	0.000313099	-0.00287399	-0.00127549	-0.00140027	0.0012044	0.000867805	0.000936559	-0.00373509	-0.0029843	-0.000954446	-0.00312424	0.00399462	0.00422586	0.00425624	0.00364728	0.0039329	0.00422443	0.00365122	0.00409978	0.00407353	0.00348814	0.00353515	0.00374636	0.00375945	0.00412263	0.0038909	0.00399175	0.00372629	0.00386426	0.890317	0.934071	0.288499	0.691018	0.306411	0.397634	0.83244	0.939125	0.480483	0.714615	0.692031	0.747842	0.817445	0.820288	0.337079	0.454692	0.797844	0.418805
cg11920269	12	12107334	1237	0.00436196	0.00250322	-0.00312743	-0.00138037	0.000642412	0.000412599	-0.00212409	-0.00210948	-0.00135435	-0.00167818	-0.000996314	-0.000912439	-9.80589e-05	0.000878341	0.000545801	-0.00329634	0.000430806	-0.00524381	0.0042348	0.00442668	0.00435459	0.00390472	0.00432484	0.00421773	0.00408347	0.00440993	0.00419094	0.00386908	0.0036944	0.00390326	0.00397598	0.00423067	0.0041701	0.00421011	0.00392863	0.00416511	0.302996	0.571744	0.472639	0.723704	0.881916	0.922071	0.602948	0.632402	0.746573	0.664476	0.787405	0.815168	0.980324	0.835532	0.895867	0.433651	0.91268	0.208036
cg06421527	12	12131739	1237	-0.010495	0.00290059	-0.00413788	0.00544989	-0.00781904	-0.00533694	0.0120007	-0.00810855	0.00228175	-0.0084138	-0.0014433	0.00591664	0.00633306	0.000516311	-0.001382	-0.00268961	0.00461676	0.000630909	0.00500156	0.00522048	0.00520828	0.00425512	0.0048133	0.0048366	0.00464393	0.00484823	0.00490401	0.00407999	0.00448676	0.00455891	0.00461144	0.00496474	0.00490649	0.00465364	0.00470697	0.00450277	0.0358751	0.578473	0.426915	0.20027	0.104277	0.269832	0.00976127	0.0944306	0.641729	0.0391878	0.747695	0.19435	0.169647	0.917173	0.778197	0.563293	0.326674	0.888568
cg22764374	12	12163421	1237	0.00558615	0.00629442	-0.00687621	0.000700978	0.00591139	0.00619664	-0.00142232	-0.00500577	0.00167151	-0.00463676	-0.00479138	-0.00387002	0.00111187	0.00155311	0.00321246	-0.00322169	-0.0029355	-0.00878828	0.00675914	0.00698476	0.00696428	0.00586459	0.0067487	0.0066243	0.00658381	0.006912	0.00686414	0.00607056	0.00583767	0.00619809	0.00607709	0.00663125	0.00631831	0.00651541	0.00619731	0.00647285	0.408545	0.367501	0.323469	0.904858	0.381067	0.349561	0.828961	0.468934	0.807608	0.444981	0.411778	0.532373	0.854829	0.814821	0.611147	0.620973	0.635734	0.174555
cg08692514	12	12185863	1237	0.00410342	0.00345592	-0.00264705	-0.000206869	0.000809546	0.00474959	0.000282833	-0.00603781	-0.000526948	-0.00304007	-0.00160398	-0.00373668	-0.00430865	0.00623749	-0.000842107	-0.00147831	-0.00213522	-0.00508004	0.00518516	0.00534378	0.00528603	0.0045364	0.00524869	0.00509261	0.00503268	0.00538602	0.00513417	0.00454685	0.0045878	0.00479456	0.00470847	0.00496649	0.00462719	0.004839	0.00455263	0.00487401	0.428724	0.517814	0.616538	0.963628	0.877422	0.351004	0.955183	0.262282	0.918252	0.503745	0.726625	0.435769	0.360146	0.209146	0.85559	0.759986	0.639063	0.297285
cg05044347	12	12188951	1237	0.00154297	-0.00699526	-0.00242091	0.00422074	0.0102612	0.0136844	0.00394843	0.00324635	-0.00375444	-0.0106965	-0.0105433	-0.00952634	-0.00167704	0.000832443	0.00209747	-0.00512092	-0.00250127	-0.0150175	0.00599709	0.00651683	0.00626628	0.00561553	0.00598765	0.00626809	0.00585202	0.00645505	0.00602682	0.00552133	0.00541041	0.00555027	0.00607679	0.00603189	0.00548419	0.00561469	0.00562394	0.00584295	0.796958	0.283085	0.699245	0.452281	0.0865775	0.0290225	0.499858	0.615023	0.533313	0.0527078	0.0513304	0.0860934	0.782567	0.890235	0.702122	0.361739	0.656498	0.0101644
