## Supplementary Tables for "Intergenerational transmission of complex traits and the offspring methylome" (part 36 of 50)

### Sheet: Table S3 (continued)
CpG	chromosome	positiona	N	Offspring_Schizophrenia_beta	Offspring_SmokingInitiation_beta	Offspring_EducationalAttainment_beta	Offspring_SocialDeprivation_beta	Offspring_BMI_beta	Offspring_Height_beta	Moth_Schizophrenia_beta	Moth_SmokingInitiation_beta	Moth_EducationalAttainment_beta	Moth_SocialDeprivation_beta	Moth_BMI_beta	Moth_Height_beta	Fath_Schizophrenia_beta	Fath_SmokingInitiation_beta	Fath_EducationalAttainment_beta	Fath_SocialDeprivation_beta	Fath_BMI_beta	Fath_Height_beta	Offspring_Schizophrenia_se	Offspring_SmokingInitiation_se	Offspring_EducationalAttainment_se	Offspring_SocialDeprivation_se	Offspring_BMI_se	Offspring_Height_se	Moth_Schizophrenia_se	Moth_SmokingInitiation_se	Moth_EducationalAttainment_se	Moth_SocialDeprivation_se	Moth_BMI_se	Moth_Height_se	Fath_Schizophrenia_se	Fath_SmokingInitiation_se	Fath_EducationalAttainment_se	Fath_SocialDeprivation_se	Fath_BMI_se	Fath_Height_se	Offspring_Schizophrenia_p	Offspring_SmokingInitiation_p	Offspring_EducationalAttainment_p	Offspring_SocialDeprivation_p	Offspring_BMI_p	Offspring_Height_p	Moth_Schizophrenia_p	Moth_SmokingInitiation_p	Moth_EducationalAttainment_p	Moth_SocialDeprivation_p	Moth_BMI_p	Moth_Height_p	Fath_Schizophrenia_p	Fath_SmokingInitiation_p	Fath_EducationalAttainment_p	Fath_SocialDeprivation_p	Fath_BMI_p	Fath_Height_p
cg23342785	12	12200307	1236	-0.00528381	0.000812512	-0.00561224	0.00372796	0.0015159	0.00308152	0.00196815	-0.00360353	-0.00150767	-0.00264941	-0.00306979	-0.00455917	0.00323063	-0.00449127	0.00282901	0.00192221	0.00462059	0.00640453	0.00418708	0.00457464	0.00469344	0.00384748	0.00419284	0.00453093	0.00390181	0.00473719	0.00428942	0.00366573	0.00403288	0.00396432	0.00404694	0.00435982	0.00419379	0.00392531	0.00389016	0.00375632	0.206974	0.859027	0.23179	0.332577	0.717692	0.496436	0.613967	0.446842	0.725224	0.469833	0.446543	0.250122	0.424703	0.302939	0.499947	0.624349	0.234926	0.0881943
cg06254588	12	12220653	1237	0.00260918	0.00311649	0.000294067	0.00359141	0.0018617	0.00166424	0.00340744	-0.00557007	-0.00268905	-0.00365978	-0.00273792	-0.00179079	0.00261338	-0.00191117	-0.00282741	-0.00394362	0.00124267	-0.00739294	0.00435722	0.00454035	0.00449635	0.0037767	0.00405945	0.00434684	0.0041333	0.00438658	0.0040949	0.00384383	0.00359772	0.00400915	0.00415744	0.00419997	0.00416826	0.00419421	0.00399073	0.00397606	0.549294	0.492461	0.947854	0.341636	0.646515	0.701822	0.409719	0.204157	0.511385	0.341036	0.446647	0.65511	0.529609	0.649078	0.49757	0.347087	0.755505	0.0629756
cg01934781	12	12223947	1237	-0.00680069	-0.0044443	-0.00587933	0.00176374	-0.00174451	-0.00813742	0.00817007	-0.000598744	0.00484429	-0.00689711	-0.00418452	0.00969487	0.0036348	-0.00305173	0.00391747	-0.000203837	0.000428429	0.004574	0.00372123	0.00405545	0.00392701	0.00307155	0.00338604	0.00355937	0.00329303	0.00363321	0.00344432	0.00307505	0.00346253	0.00328488	0.0035981	0.00358315	0.0032755	0.00332277	0.00352309	0.00325812	0.067619	0.273131	0.134354	0.56582	0.60641	0.0222427	0.0131009	0.869103	0.159588	0.0249015	0.226849	0.00316372	0.3124	0.394386	0.231699	0.951084	0.903211	0.160356
cg24921858	12	12223989	1237	0.00329004	0.0037419	0.00128763	-0.000675284	0.00172979	-0.000118304	0.00471577	-0.00843724	-0.00235636	-0.0038891	-0.00140094	-0.00142418	-0.00286036	0.00201042	3.63027e-05	-0.00205058	-0.00156277	-0.00926449	0.00584081	0.00646813	0.00594535	0.00526877	0.00575637	0.00593865	0.00547059	0.00608564	0.00591346	0.00534346	0.00524687	0.00549178	0.00528444	0.0058149	0.00551995	0.00582393	0.00542686	0.00569342	0.573241	0.562918	0.828537	0.898017	0.763796	0.984106	0.388675	0.165619	0.690281	0.466722	0.789466	0.795381	0.588314	0.729541	0.994753	0.724767	0.77337	0.103689
cg01175610	12	12224246	1237	-0.0074092	0.00105151	0.00919809	0.000619664	0.00385891	-0.00480357	0.00437808	0.00555417	-0.00131118	-0.00236374	-0.00435413	0.00309342	0.00508216	0.000424771	-0.00473618	0.00537501	-0.00122527	0.0090362	0.00541922	0.00581113	0.00568049	0.00509293	0.00539767	0.00587114	0.00535266	0.00584309	0.0052814	0.00528617	0.00524623	0.00554945	0.00534907	0.00554098	0.00583524	0.00538523	0.00549735	0.00544273	0.17156	0.856409	0.105395	0.903159	0.474657	0.413262	0.4134	0.34183	0.80393	0.654763	0.406565	0.577235	0.342061	0.938894	0.416992	0.31823	0.823626	0.0968676
cg20141578	12	12225262	1237	0.00349766	0.00478177	-0.00718018	0.00217798	-0.000627525	0.00512044	-0.00250962	-0.00209656	0.000448055	-0.00458201	-0.000156569	-0.00225167	0.00211939	0.0055894	0.00510583	-0.00434369	0.00308204	-0.00680658	0.00523862	0.00523949	0.00550392	0.00464593	0.00538719	0.00527147	0.00514909	0.00525844	0.00524635	0.00469635	0.00472663	0.00479334	0.00459292	0.00523862	0.00509748	0.00502853	0.00495602	0.00496732	0.504345	0.361432	0.192043	0.639216	0.907269	0.331373	0.625981	0.690111	0.931941	0.329236	0.973575	0.638534	0.644478	0.285989	0.316518	0.387693	0.534021	0.170602
cg21228717	12	12245394	1237	-0.00305363	-0.0057672	-0.00291551	0.00186361	-0.000224583	-0.00126726	0.0102015	-0.00113261	0.00218167	-0.00746384	-0.00474929	0.00861425	0.00160291	0.000971635	0.000664785	-0.00254758	0.000784535	-0.00269814	0.0037518	0.00439275	0.00424301	0.00340085	0.00397968	0.00414685	0.00357689	0.00391582	0.00384989	0.00345115	0.00398497	0.00365568	0.00399773	0.0039221	0.00383502	0.00364531	0.00356117	0.00385295	0.415696	0.18922	0.491999	0.583703	0.954997	0.759912	0.00434376	0.772398	0.570929	0.0305634	0.233339	0.0184531	0.688453	0.804341	0.86238	0.484637	0.825636	0.483752
cg15280363	12	12245710	1237	0.00402015	0.00154588	0.00162146	0.00362291	0.000599444	-0.00030896	0.000512161	-0.00364125	-0.00375154	-0.00321877	-0.00289051	-0.00100975	-0.00085539	0.000498656	-0.00252061	-0.00376682	0.000860984	-0.00468139	0.0043168	0.00454754	0.0044601	0.00387092	0.00428373	0.00439487	0.00417833	0.00443232	0.00435674	0.00400283	0.00381482	0.00394047	0.003924	0.00429486	0.00414146	0.00421302	0.00399876	0.00418998	0.351708	0.733903	0.716196	0.34931	0.888711	0.943955	0.902443	0.411349	0.38919	0.421327	0.448628	0.797757	0.827437	0.907569	0.54277	0.371273	0.829524	0.263875
cg12284306	12	12300326	1237	0.00076552	0.00260586	0.000827217	-0.0020836	0.00363399	0.000954085	0.00353897	-0.00405513	-0.0058544	-0.00157862	-0.00612227	-0.00366563	-0.000183761	0.00338801	-0.00286834	-0.00276339	0.000567851	-0.00567115	0.00608671	0.00626092	0.00609084	0.00527402	0.00612064	0.00589529	0.00576912	0.00611187	0.0058957	0.00525591	0.00510886	0.0053566	0.00541687	0.0059067	0.00563124	0.00574943	0.00553498	0.00596857	0.899915	0.677256	0.891969	0.692792	0.552694	0.871433	0.53959	0.50702	0.320713	0.76391	0.230776	0.493773	0.972938	0.566247	0.610499	0.630775	0.918286	0.342026
cg10961061	12	12313823	1237	0.00484205	0.00547111	0.0017244	0.0022355	0.00115834	-0.00154569	0.00409376	-0.00409119	-0.00257014	-0.00491827	-0.00149155	-0.00347341	-0.00362933	-0.000910796	-0.00424198	-0.000788005	-0.00109442	-0.003009	0.00400141	0.00424058	0.00439774	0.0035261	0.00378976	0.00394377	0.00384352	0.00410322	0.00406597	0.00332477	0.00345276	0.00359568	0.00382904	0.00397927	0.00380213	0.00385458	0.00355781	0.00375604	0.226246	0.196987	0.694977	0.52609	0.759872	0.695108	0.286828	0.318731	0.527314	0.139065	0.665751	0.334047	0.343208	0.818958	0.264557	0.838015	0.758379	0.423069
cg15597945	12	12340008	1237	0.00588219	0.00192918	-0.000705228	0.00059382	0.00307708	0.00161714	-0.00230884	-0.00291309	-0.00367704	-0.00271157	-0.00354268	-0.00124134	-0.00401264	0.00281581	-8.72474e-05	-0.00278661	-0.00149567	-0.00458748	0.00474146	0.00499175	0.00486979	0.00406592	0.00463159	0.00458121	0.00447702	0.00488024	0.00469369	0.00420228	0.00406572	0.00427821	0.00433065	0.00464942	0.00444521	0.00461709	0.00427113	0.00463393	0.214759	0.699146	0.884855	0.883883	0.506454	0.724093	0.606057	0.550564	0.433392	0.518758	0.383561	0.771698	0.354151	0.544764	0.984341	0.546148	0.726203	0.322186
cg14282998	12	12369905	1236	0.00432893	0.000973995	-0.00201053	-0.00117785	0.00306887	0.00244706	-0.00281789	-0.00134574	-0.00288626	-0.00223769	-0.00288298	-0.00295951	-0.00118074	0.00416056	0.00161384	-0.00227203	-1.08892e-05	-0.00395976	0.00445125	0.0045946	0.00458065	0.00387166	0.00431935	0.00436855	0.00434909	0.00457258	0.00455323	0.00398694	0.00378865	0.00385669	0.00385957	0.00443219	0.004166	0.00436507	0.00396568	0.00419203	0.330791	0.832117	0.660721	0.760959	0.477398	0.575375	0.517032	0.768524	0.52615	0.574623	0.446686	0.44286	0.759663	0.347878	0.698472	0.602714	0.997809	0.344867
cg01489508	12	12377151	1237	-0.0119765	-0.000704175	-0.0062985	-0.00560858	-0.00413172	0.000833983	0.0087659	0.000791956	0.00624755	0.000176975	0.0038845	0.00167383	-0.00147117	-0.00452959	0.00127653	0.00638368	-0.00336737	0.00152822	0.00422041	0.00475748	0.00400775	0.00392346	0.00430588	0.00418709	0.00395552	0.0043438	0.0038885	0.00394395	0.00396147	0.00376856	0.00388249	0.00423329	0.00422681	0.00409838	0.00411351	0.00414601	0.00454336	0.882332	0.116048	0.152862	0.33728	0.842122	0.0266835	0.855333	0.108126	0.964209	0.326804	0.656929	0.704744	0.284623	0.762647	0.119326	0.413008	0.712427
cg00571101	12	12435302	1237	0.00890978	0.00386008	0.00177953	0.00634014	0.00134494	0.00192546	0.000258484	-0.00368826	-0.00515548	-0.00850997	-0.00325487	-0.00331162	-0.00617412	0.00261624	-0.00361871	-0.00687844	-0.000316611	-0.00659738	0.0061094	0.00630043	0.00620329	0.00525484	0.00599885	0.00600133	0.00590435	0.00612969	0.00593865	0.00539093	0.00520124	0.00550387	0.00548925	0.00607652	0.00579383	0.00588491	0.00547744	0.00583329	0.144738	0.540095	0.774213	0.227612	0.822602	0.748333	0.965081	0.547371	0.385327	0.114435	0.531454	0.547381	0.260689	0.666797	0.532247	0.242473	0.953906	0.25806
cg26049330	12	12435784	1237	0.00792551	0.00296263	0.000958121	0.00357208	0.00178719	0.00199755	0.00167137	-0.00447348	-0.00296748	-0.00671077	-0.00296104	-0.00311128	0.000157536	8.30511e-05	-0.00348484	-0.00604117	0.00157936	-0.00690422	0.00641399	0.00667697	0.00650322	0.00549524	0.00621008	0.00608515	0.00605529	0.00641049	0.00656852	0.00571428	0.0054054	0.00547729	0.00551182	0.00626507	0.00584089	0.00593932	0.00574471	0.00598408	0.216585	0.657254	0.882871	0.515672	0.773509	0.74271	0.782534	0.485278	0.651432	0.240241	0.583834	0.570013	0.977198	0.989423	0.550756	0.309082	0.783375	0.248597
cg02555341	12	12504089	1237	0.00334138	0.00391773	0.0039631	0.00170109	0.00239422	0.00102394	0.00102803	-0.00397072	-0.00225726	-0.00376728	-0.0037681	-0.000315742	2.97226e-05	0.000835001	-0.00410561	-0.00586252	0.000929114	-0.00452157	0.00499539	0.00504197	0.00508898	0.00436447	0.00493244	0.00493817	0.0048318	0.00505399	0.00502312	0.00445095	0.00423052	0.00442982	0.00439498	0.00496077	0.00471442	0.00464947	0.00448499	0.00467894	0.503564	0.437145	0.43612	0.696716	0.627391	0.835736	0.831512	0.432067	0.653162	0.397329	0.373094	0.943178	0.994604	0.866331	0.383829	0.207345	0.835884	0.333862
cg14844468	12	12540867	1237	0.00376908	0.00227687	0.00366109	0.0030571	0.00318905	-0.00156109	0.00269321	-0.00324158	-0.00562756	-0.00584573	-0.00473922	-0.00166496	-0.000584364	-0.000531752	-0.00398096	-0.00436436	-9.25899e-05	-0.00317738	0.00540482	0.00566893	0.00569829	0.00485063	0.00559346	0.00547312	0.00530837	0.0056089	0.00552878	0.00497762	0.00489962	0.00503559	0.00495327	0.0053932	0.00523437	0.00530087	0.00501469	0.00523756	0.485581	0.687949	0.520556	0.528533	0.568583	0.775469	0.611909	0.563308	0.308741	0.240234	0.333412	0.740918	0.906087	0.921458	0.44693	0.41032	0.985269	0.544081
cg04118741	12	12551013	1237	0.000950712	-0.0061678	0.00584395	-0.00178845	0.00313083	0.00426929	0.000535726	0.0060473	-0.00359077	-0.000475047	-0.00226797	0.00113404	0.00152296	-0.00663882	-0.00416059	-0.000210663	-0.00209295	-0.000820524	0.00605626	0.00655461	0.00617513	0.00542551	0.00573088	0.0067568	0.00553658	0.00641251	0.00575537	0.00496319	0.00544464	0.00557629	0.0058061	0.0058354	0.0059506	0.00590479	0.00579574	0.00574006	0.875261	0.346712	0.34396	0.741674	0.584854	0.527484	0.922916	0.345657	0.532694	0.923748	0.677007	0.838847	0.793087	0.255253	0.484434	0.97154	0.71801	0.886332
cg00698997	12	12553022	1237	0.00568143	0.00257376	0.00562817	0.00802273	0.00399905	-0.00247089	0.00216043	-0.00118489	-0.00535772	-0.00663908	-0.0079207	-0.00311086	-0.00267945	0.00142591	-0.00732905	-0.00724515	0.000585895	0.000978459	0.00489608	0.00525926	0.00493595	0.00447136	0.00513165	0.00477223	0.00473601	0.00517754	0.00503886	0.0042511	0.00429708	0.00441967	0.00417704	0.00491472	0.00473078	0.00470163	0.00475982	0.00468907	0.245884	0.624574	0.254187	0.0727736	0.435808	0.604622	0.648266	0.818984	0.287656	0.118351	0.0652889	0.481515	0.521217	0.771717	0.121327	0.12332	0.902034	0.834708
cg10445599	12	12558857	1237	0.00420211	-0.00369125	-0.00140016	0.00298315	0.00393617	0.00163372	0.00279048	-0.00462655	-0.00307241	-0.00954016	-0.00457625	-0.00174822	-0.00172564	0.00605581	-0.000709213	-0.00888619	0.00124576	-0.00211327	0.00654657	0.00699632	0.00715915	0.00555752	0.00691623	0.00668295	0.00618907	0.00675717	0.00671804	0.00578013	0.0060158	0.00620143	0.00624588	0.00660891	0.00624946	0.00627424	0.00604343	0.00638967	0.520951	0.597778	0.844942	0.591421	0.569275	0.806874	0.652082	0.493541	0.647428	0.0988389	0.446834	0.778016	0.78233	0.359504	0.909647	0.156689	0.836686	0.740847
cg00870161	12	12584171	1237	0.00291169	0.00107805	-0.000302226	0.00391654	0.00287752	0.00465509	0.00135298	-0.00287292	-0.000963036	-0.00670414	-0.00283879	-0.00426944	0.00107434	0.0029604	-0.00139219	-0.0069579	-0.00019582	-0.00771302	0.0064297	0.00660685	0.00661636	0.00550046	0.00648256	0.00609247	0.0062438	0.00646405	0.00653588	0.00559022	0.00560359	0.00568494	0.00563314	0.00624155	0.00604001	0.00614327	0.00590833	0.00600116	0.650657	0.870384	0.963566	0.47644	0.657125	0.444824	0.828448	0.65672	0.882859	0.230426	0.612434	0.452647	0.848747	0.635282	0.817707	0.25738	0.973561	0.198703
cg25654556	12	12585281	1237	0.014353	0.000713211	-0.000794355	0.00341898	0.00019165	0.0020673	-0.00418459	-0.00463093	-0.00421114	-0.00342441	-0.00663167	-0.00407444	-0.00300154	-0.000462871	-0.00189019	-0.00660516	0.00447761	0.000394439	0.00490888	0.00514916	0.00505866	0.0042833	0.00472052	0.00451283	0.00461943	0.00500915	0.00489813	0.0045154	0.00435787	0.00422899	0.00472227	0.00493505	0.00448197	0.00471305	0.00433284	0.00461502	0.00345696	0.889837	0.875222	0.424748	0.967615	0.646885	0.365006	0.355229	0.38993	0.448221	0.128067	0.33532	0.525028	0.925274	0.673221	0.161076	0.301411	0.931889
cg20930706	12	12595583	1237	0.000181765	0.00146619	0.00362876	0.00304399	-0.00221505	-0.00477409	0.00168315	-0.00405119	-0.00361716	-0.00571862	-0.0012555	0.000233022	-6.25338e-05	0.000845905	-0.00711297	-0.00322515	0.00254392	-0.00122961	0.0044179	0.00477195	0.00470793	0.00386574	0.00464606	0.00454029	0.00421308	0.00461979	0.00438508	0.00402273	0.00404282	0.0041895	0.0042463	0.00471138	0.00439085	0.00460836	0.004326	0.00446773	0.967182	0.758652	0.44084	0.431031	0.633534	0.293031	0.689521	0.38053	0.409441	0.155149	0.756142	0.955644	0.98825	0.85751	0.105242	0.484022	0.556497	0.783147
cg14785224	12	12599146	1237	0.00348459	0.00211222	0.00126119	0.00619432	0.00404446	0.00282706	0.00263981	-0.00447023	-0.00516595	-0.00747319	-0.00428196	-0.00173906	0.000714218	0.00124323	-0.00154588	-0.00778182	-0.00109595	-0.00676112	0.00595041	0.00618992	0.00597855	0.00512141	0.00573371	0.00567754	0.0056668	0.00609052	0.00591854	0.00521019	0.00506217	0.00527276	0.00521356	0.00577309	0.00551196	0.00566748	0.0053491	0.00561941	0.558141	0.732927	0.832924	0.226473	0.480572	0.618527	0.641332	0.462969	0.38275	0.151475	0.397622	0.741536	0.891037	0.829495	0.779125	0.169732	0.837662	0.22891
cg07338544	12	12599812	1237	0.00715521	3.59192e-05	-0.00420671	-0.00229384	0.00634613	0.00431637	-0.00528432	-0.00128029	-0.00220425	5.71842e-05	-0.00243068	-0.00344663	-0.00276306	0.00429254	0.0032153	-0.00246593	-0.00152304	-0.00738856	0.00479519	0.00513779	0.00500101	0.00473395	0.00514525	0.00477093	0.00473011	0.00489426	0.00479777	0.00453993	0.00418746	0.00430078	0.0043517	0.00482825	0.0045844	0.00467764	0.00442391	0.00452972	0.135656	0.994422	0.400252	0.627995	0.217428	0.365612	0.263923	0.793638	0.645924	0.98995	0.561601	0.422901	0.525468	0.373978	0.48308	0.598073	0.73064	0.102863
cg04632268	12	12618135	1237	-0.00773095	0.00336274	-0.00198571	-0.000959924	-0.00289228	-0.00463344	0.00936746	-0.00837065	-0.000112953	-0.00425254	-0.000301628	0.00351425	0.0029446	-0.000945371	-0.000913302	-0.000657803	0.00253268	-0.0012533	0.00402187	0.0041555	0.00430423	0.00337572	0.00395289	0.0039851	0.00373521	0.00417586	0.00399831	0.00337976	0.00383189	0.00364977	0.00383474	0.00390355	0.00390836	0.00345	0.00360556	0.00357789	0.0545769	0.418385	0.644556	0.776133	0.464359	0.244954	0.0121459	0.0450129	0.977463	0.208306	0.937259	0.335613	0.442561	0.808639	0.815234	0.848786	0.482407	0.726122
cg24834394	12	12620789	1237	0.00635166	0.00647122	-0.00673898	0.000691247	-0.0041003	0.00476856	-0.000984628	-0.00427794	-0.00249209	-0.00231688	-0.000267594	-0.00720984	-0.00536888	0.00288335	-0.000402928	-0.00222404	-0.00160442	-0.00248004	0.00548943	0.00542784	0.00541868	0.0046353	0.00530639	0.00526255	0.00528139	0.004911	0.00510274	0.00467162	0.00483496	0.00502792	0.00520739	0.00550353	0.00543709	0.00493119	0.0048736	0.00529642	0.247243	0.233172	0.213626	0.881454	0.439694	0.364866	0.852105	0.383703	0.625279	0.619931	0.955863	0.151583	0.302536	0.600342	0.940925	0.651979	0.742	0.639607
cg20244401	12	12637522	1237	0.000906245	0.00771895	-0.0042196	-0.00121462	-0.00469411	0.000751335	-0.00123393	-0.00811564	-0.000747611	-0.00504306	0.00213227	-0.00259491	0.000882989	0.00167999	-0.000279753	-0.00325468	0.000940597	-0.00547168	0.00578443	0.00610987	0.0062142	0.0050038	0.00587755	0.0055309	0.00585932	0.00609755	0.0057911	0.00526625	0.00504241	0.00512121	0.00545714	0.00595599	0.00576995	0.00568316	0.00554553	0.00562191	0.875505	0.206461	0.497122	0.808208	0.424493	0.891945	0.833205	0.1832	0.897281	0.338255	0.672392	0.612366	0.87146	0.777892	0.96133	0.566855	0.865314	0.330415
cg19247488	12	12638225	1233	0.00234132	0.00185092	-0.0037338	-0.00142802	2.37054e-05	0.00123906	0.000500314	-0.00423771	6.31802e-06	-0.00393966	-0.000924407	-0.00224895	-0.000472732	8.91344e-05	0.00120922	0.00296068	0.00075109	-0.00384758	0.00449916	0.00456572	0.00477007	0.00384781	0.00451026	0.0045332	0.00451513	0.00464061	0.00440756	0.00392861	0.00375078	0.00397988	0.00401104	0.00431118	0.00442528	0.00433525	0.00397146	0.00416949	0.602792	0.685187	0.433771	0.710543	0.995806	0.7846	0.911768	0.361148	0.998856	0.315952	0.805328	0.57202	0.90618	0.983505	0.784659	0.494649	0.849997	0.356115
cg18109482	12	12639794	1237	0.00217056	0.005823	-0.00099592	0.00479441	-3.54221e-05	0.00819247	0.00247556	-0.00409829	-0.000755051	-0.00829109	-0.00330339	-0.00154531	0.00324432	0.000811891	-0.00177392	-0.00468049	-0.000333388	-0.00816961	0.00515184	0.00547018	0.00558537	0.00460938	0.00527464	0.00518823	0.00504906	0.00513594	0.00513186	0.00446472	0.00468255	0.00461216	0.00494526	0.00518264	0.00496424	0.0048318	0.00477801	0.00492548	0.673523	0.287103	0.85848	0.298273	0.994642	0.114325	0.623921	0.424891	0.883029	0.063308	0.48052	0.737587	0.511795	0.875516	0.720838	0.332703	0.944372	0.097188
cg25031057	12	12661682	1237	0.00429032	0.00286421	-0.00210708	-0.00116889	0.00295804	0.000772628	-0.0018365	-0.0023769	-0.00253483	-0.00155078	-0.004099	-0.00104777	-0.00177562	0.00225922	0.000248149	-0.00313508	-0.00216279	-0.00442571	0.00447105	0.00475222	0.00449754	0.00390987	0.00445476	0.00430206	0.00417751	0.00455585	0.00444807	0.00395698	0.00385949	0.0039445	0.00411844	0.00443823	0.00420396	0.00426778	0.00416379	0.00419375	0.337268	0.546702	0.63943	0.764972	0.506679	0.857471	0.660215	0.601861	0.568765	0.695124	0.28821	0.790525	0.666366	0.610726	0.95293	0.462587	0.603461	0.291283
cg13978659	12	12663353	1237	0.0052585	0.00461595	-0.000913883	0.00377476	0.00495746	0.0049367	0.0015596	-0.00167651	-0.00105335	-0.00650832	-0.00960842	-0.0040685	-0.00137825	0.000717993	0.000450968	-0.00581491	0.000498995	-0.00939217	0.00566172	0.00632124	0.00602499	0.00510945	0.00590253	0.00574224	0.0055537	0.00597545	0.00595457	0.00524097	0.00530303	0.00537047	0.00531289	0.00596697	0.00545364	0.00565802	0.00524867	0.00545633	0.353003	0.465251	0.879438	0.46004	0.400971	0.389945	0.778847	0.779043	0.859589	0.214305	0.0700059	0.448709	0.795314	0.904223	0.934097	0.304078	0.924259	0.0851901
cg04679295	12	12686360	1237	-0.00196086	0.0020267	0.00385437	0.00322993	-0.00341746	-0.00546562	0.00653618	-0.0101667	-0.00161616	-0.00279385	0.000477725	0.00398572	0.00063568	0.000144137	-0.00682521	0.000779748	0.00127083	0.000908743	0.00511076	0.00532691	0.00501262	0.00419994	0.00481215	0.00470126	0.00467163	0.00494562	0.00500088	0.00430165	0.00411987	0.00408571	0.00441772	0.00497961	0.00449112	0.00437882	0.00419612	0.00445074	0.701221	0.703601	0.441932	0.441869	0.477596	0.244997	0.161777	0.0398126	0.746562	0.516026	0.907687	0.329299	0.885585	0.976908	0.128584	0.858666	0.761997	0.838214
cg00442137	12	12696129	1236	0.00583205	0.0002284	0.00148438	0.0023017	0.00549539	-0.00130059	0.000111259	-0.00154565	-0.0021472	-0.00338721	-0.00382993	-0.000401646	-0.0012715	-0.000740298	-0.00479808	-0.00541784	-0.0023204	-0.0022063	0.00479813	0.00490477	0.00497765	0.00413974	0.00476584	0.00467083	0.00457083	0.0048266	0.00485283	0.00412838	0.00418925	0.00424981	0.00420388	0.00469111	0.00444463	0.00459324	0.00446057	0.00451453	0.224182	0.962858	0.765543	0.578211	0.248878	0.780667	0.98058	0.74879	0.658154	0.411949	0.360597	0.924705	0.762303	0.874607	0.280354	0.238189	0.602923	0.625046
cg11606268	12	12704164	1235	-0.00150688	-0.00324852	0.0019698	-0.000201029	0.00198056	-0.000561548	4.83279e-05	0.00133649	-9.44862e-05	0.00148921	0.00152178	0.00102388	-0.00273461	-0.00368478	-0.00168503	0.00481419	-0.00310792	0.00235662	0.00396748	0.00418622	0.00428618	0.00356425	0.00406822	0.00389873	0.00391999	0.00406591	0.00402455	0.00356906	0.00357102	0.00367796	0.0037313	0.00406567	0.0040858	0.0039208	0.00379521	0.00384361	0.704088	0.437748	0.645825	0.955022	0.626374	0.885474	0.990163	0.742377	0.981269	0.67649	0.670002	0.780718	0.463628	0.364769	0.680037	0.219499	0.41284	0.539793
cg23313900	12	12712485	1237	0.0023151	0.00494827	0.00200497	0.00154116	-0.000776252	-0.00170649	0.00138561	-0.00401768	-0.00225164	-0.00389196	-0.00223123	9.36587e-05	-0.00276663	0.00122955	-0.00141122	-0.00134703	-0.000102686	-0.00113245	0.00392528	0.0041905	0.00416073	0.00354092	0.00414316	0.00397351	0.00377813	0.00414036	0.00380776	0.0035463	0.00360814	0.0037045	0.00379311	0.0038925	0.00388123	0.00396119	0.00376621	0.00399624	0.55533	0.23767	0.629891	0.663387	0.85138	0.667584	0.713809	0.331862	0.5543	0.272437	0.536319	0.97983	0.465767	0.752095	0.716157	0.733814	0.978248	0.776886
cg01855540	12	12716653	1236	-0.000678606	-0.000129062	0.00694864	0.000282839	-0.000540149	-0.00468835	-0.000536657	0.000461856	-0.000710873	0.00321886	0.00166581	0.00375644	-0.00313402	-0.00425037	-0.00234467	0.00459618	-0.0033759	0.00484636	0.00408666	0.00445484	0.0042968	0.00359345	0.00420054	0.00403394	0.00409989	0.00435095	0.00422626	0.00371406	0.00363105	0.00367024	0.00358977	0.00425112	0.00387163	0.00391407	0.00373347	0.00379595	0.868115	0.976888	0.105842	0.937264	0.897682	0.245144	0.895858	0.915463	0.866423	0.386123	0.646401	0.306078	0.38264	0.317395	0.544779	0.240287	0.365876	0.201701
cg09450896	12	12739934	1236	0.000541525	0.00130045	-0.0016417	0.00319887	-0.00360171	0.00110678	0.00296063	-0.000215066	0.00231979	-0.00507414	0.000474878	-0.00191589	-0.000501343	0.00137057	-0.00131905	-0.00594008	0.00243923	-0.00469819	0.00433737	0.00435581	0.00461483	0.00381321	0.00442781	0.00419859	0.00448865	0.00428931	0.00443536	0.00386667	0.00373435	0.00380778	0.00394631	0.00426371	0.00409204	0.00411113	0.00408796	0.00405082	0.900642	0.765279	0.722031	0.40153	0.415972	0.792082	0.509523	0.960011	0.600959	0.189427	0.89881	0.614858	0.898908	0.747869	0.747192	0.148492	0.550717	0.246125
cg25771505	12	12760377	1237	0.00302039	-0.000713457	-0.000977789	0.00118133	0.00406729	0.000250022	0.00795565	-0.00659161	-0.00363068	-0.00545844	-0.00518205	-0.00449042	4.13495e-05	0.0031587	-0.0044718	-0.00108845	0.000128953	-0.00343167	0.00643463	0.00645545	0.00658162	0.00550743	0.00642965	0.00619533	0.00611039	0.00642933	0.00639488	0.00560481	0.00551257	0.00566954	0.00556614	0.00613204	0.00597692	0.00606254	0.00569831	0.00586651	0.638787	0.911997	0.881898	0.83016	0.527006	0.967809	0.192921	0.30525	0.570206	0.330114	0.347196	0.428346	0.994073	0.606474	0.454353	0.857516	0.981945	0.558576
cg01201472	12	12764255	1237	0.00425343	0.00307474	0.00136544	0.00353326	0.00234646	0.00202829	0.000424142	-0.0038501	-0.00332632	-0.00414758	-0.00375994	-0.00348146	-0.00103621	0.00139281	-0.00110614	-0.00532157	-0.000619828	-0.00641805	0.00529153	0.0054633	0.0052816	0.00446934	0.00520791	0.00495455	0.00498486	0.00545447	0.00533221	0.00468186	0.00457779	0.00461336	0.00460308	0.00510166	0.00477844	0.0049201	0.00478026	0.00494119	0.421501	0.573572	0.795999	0.429204	0.652309	0.682261	0.932193	0.480274	0.532749	0.375681	0.41145	0.450461	0.821892	0.784845	0.816937	0.279432	0.896832	0.193982
cg00865611	12	12775773	1237	0.00365628	0.00268777	-0.00169402	0.000604697	0.000453385	0.000478005	-0.00231151	-0.0037063	-0.00239641	-0.00347275	-0.00133124	-0.00158034	-0.000100168	0.000619772	-0.00124889	-0.00413868	0.00195717	-0.00166738	0.00449442	0.00465419	0.00458269	0.00396885	0.00442207	0.00433425	0.0043137	0.00460827	0.00441774	0.00404699	0.0038589	0.00408787	0.00415271	0.00440792	0.004195	0.00434311	0.00405246	0.00429925	0.415922	0.563605	0.711639	0.878903	0.918338	0.912183	0.592061	0.421239	0.587508	0.390834	0.730111	0.699058	0.980756	0.888183	0.765926	0.340626	0.629125	0.698142
cg19182423	12	12814269	1237	-0.00598703	-0.00324573	0.00399451	-1.02964e-05	-0.00219817	-0.00669648	0.00272905	0.00175997	-0.000116086	0.00324006	0.00265797	0.00490348	0.000651722	-0.00333466	-0.00143343	0.00494959	0.000753766	0.00617043	0.00468978	0.00481608	0.00470377	0.00399783	0.00450077	0.00452538	0.00455865	0.00476806	0.00479785	0.00400182	0.00400206	0.00408633	0.00412551	0.00442949	0.0042347	0.00437753	0.00404953	0.00426436	0.201739	0.500351	0.395762	0.997945	0.625267	0.138937	0.549404	0.712042	0.980697	0.418144	0.506593	0.230151	0.874478	0.451551	0.734989	0.258189	0.852338	0.147903
cg06928346	12	12849096	1237	0.00445424	0.00557207	0.00291059	0.00502418	-0.000446976	-0.00309325	0.000987607	-0.00728912	-0.00322768	-0.00301955	0.000605708	0.00108765	-0.00423988	-0.00044832	-0.00638689	-7.53286e-05	0.00115951	0.0029808	0.00396381	0.00423446	0.00431116	0.00345652	0.00384417	0.0039535	0.0036801	0.0038721	0.00388154	0.00348649	0.00378517	0.00353079	0.00388298	0.0039807	0.00362304	0.00362945	0.00370853	0.00380796	0.261129	0.188211	0.499593	0.146074	0.907435	0.433974	0.788419	0.0597719	0.405665	0.38645	0.872864	0.758047	0.27487	0.910329	0.0779249	0.983441	0.754539	0.433756
cg18357911	12	12889955	1237	0.00197772	-0.000644536	0.00897413	0.00502228	-0.00265411	-0.00465347	0.00120852	-0.00140676	-0.0106868	-0.00346417	-0.00363383	0.00310184	0.00406245	-0.00192906	-0.00730029	0.00220804	0.00361226	0.00258487	0.00443327	0.00490594	0.00450477	0.00396485	0.00441754	0.00502675	0.00419175	0.00408637	0.0044865	0.00392283	0.00423074	0.00408444	0.00413648	0.00448362	0.00427606	0.00399178	0.00430468	0.0040545	0.655519	0.895476	0.0463558	0.205262	0.547965	0.354581	0.773111	0.730654	0.0172192	0.377194	0.39039	0.447595	0.326049	0.667016	0.0877761	0.580162	0.401388	0.52378
cg13478239	12	12894469	1237	-0.00549765	-0.00417335	-0.00640926	-0.00333503	-8.46286e-05	-0.00515754	0.00457506	-0.00167369	0.00788802	-0.00488169	-0.00191662	0.00476745	0.00330336	-0.00534208	0.00366214	0.00235563	-0.000981702	0.00339771	0.00411951	0.00409229	0.00409204	0.00331516	0.00396978	0.00386202	0.00349671	0.00388678	0.00355252	0.00335522	0.00380062	0.00339353	0.00378757	0.00366059	0.00363622	0.00358833	0.00376466	0.00365664	0.182027	0.30782	0.117284	0.314419	0.982992	0.181729	0.190741	0.666751	0.0263915	0.145681	0.614056	0.160061	0.383122	0.144469	0.313873	0.511522	0.794272	0.352791
cg21652108	12	12944951	1237	-0.00798058	-0.00122015	8.44508e-06	-0.00259009	-0.0037896	-0.00548126	0.0117175	-0.00243009	0.00219573	-0.00548627	0.000203886	0.00396296	0.00583908	-0.00342877	-0.00580136	-0.00122319	0.00178617	0.00371747	0.00380398	0.00394233	0.00404107	0.003254	0.00367622	0.00400272	0.00339587	0.00375972	0.00352278	0.00324241	0.00346896	0.0035165	0.00329993	0.0035453	0.00345711	0.00330642	0.00349425	0.00350569	0.0359091	0.75694	0.998333	0.426048	0.302616	0.170879	0.000559488	0.518053	0.533091	0.0906396	0.953132	0.259758	0.0768176	0.333477	0.0933289	0.711425	0.60923	0.288958
cg24413088	12	12956269	1237	0.00303516	0.00154636	-0.000522683	0.00281518	0.00243522	0.00214378	0.00130341	-0.00313104	-0.00441026	-0.00606209	-0.0059664	-0.00419568	-0.001392	0.00198622	-0.000842017	-0.0057491	-0.00114167	-0.00671298	0.0057006	0.00599883	0.00576959	0.00473157	0.00551873	0.00549004	0.00541073	0.00573516	0.0056807	0.00488332	0.00488013	0.00493176	0.00488529	0.00551639	0.00524001	0.00530007	0.00518224	0.00532465	0.594429	0.796579	0.927816	0.551858	0.659022	0.696178	0.809637	0.58511	0.437537	0.214462	0.221485	0.39491	0.775692	0.718803	0.872338	0.278045	0.825634	0.207404
cg21895280	12	12957749	1237	0.000525224	-0.00157125	0.000620614	0.00195181	-0.00169466	-0.00724081	0.0064981	-0.0035651	-0.000893221	-0.00273306	0.000812796	0.00463158	0.0038582	-4.28215e-05	-0.00341597	-0.00335149	0.00386078	0.000256939	0.00429558	0.00447921	0.00461192	0.00403084	0.0044442	0.00450345	0.00421067	0.00438711	0.00437863	0.0039827	0.00388034	0.00416976	0.00409775	0.00422169	0.00422723	0.00429832	0.00404852	0.00435549	0.902685	0.725748	0.892954	0.62823	0.702966	0.107871	0.122771	0.41643	0.838357	0.492566	0.834085	0.266674	0.346428	0.991907	0.41904	0.435555	0.340271	0.952958
cg10040355	12	12990366	1237	0.00203328	0.000629244	9.9591e-06	0.00330951	0.0049695	0.00444842	0.000833239	-0.00143731	-0.00312505	-0.00520474	-0.00235604	-0.00212218	0.00252745	0.00170682	-0.00245024	-0.00319853	-0.00208913	-0.00348824	0.00470417	0.00495726	0.00478696	0.00446455	0.00484521	0.00478957	0.00453691	0.00483793	0.00466953	0.00433379	0.00421611	0.00438918	0.00447226	0.00463377	0.00467549	0.00477519	0.00450293	0.00461673	0.665575	0.898993	0.99834	0.458519	0.305056	0.353007	0.854282	0.766396	0.50334	0.229764	0.576285	0.62874	0.57198	0.712617	0.600236	0.502971	0.642685	0.44991
cg16641320	12	12993179	1237	0.00361454	7.95992e-05	0.00361483	0.00405864	0.00189394	-0.00593102	0.00324901	-0.00234472	-0.00406494	-0.00783596	-0.000915077	0.00278438	-0.000590741	0.00527893	-0.0030888	-0.000538417	-0.00154534	-0.00449089	0.00615653	0.00633863	0.00626478	0.00537281	0.00599917	0.00576843	0.00570386	0.00628971	0.00600689	0.00558193	0.00525129	0.00536281	0.00545039	0.00574001	0.00579628	0.00582816	0.00554474	0.00575219	0.557132	0.989981	0.563934	0.450007	0.75223	0.303863	0.568938	0.709308	0.498588	0.160376	0.861663	0.60362	0.91369	0.357744	0.594107	0.926395	0.780473	0.434963
cg26260881	12	13012859	1237	-0.00171106	-0.00029426	0.00013346	0.00543006	0.00163866	-0.0034318	0.0054968	-0.00550547	-0.0027053	-0.0088494	-0.0030401	0.000911333	0.00274302	-0.00217377	-0.00474341	-0.00426446	0.000775671	-0.00189354	0.00445122	0.00486306	0.00458567	0.00393266	0.00464653	0.00471385	0.00425433	0.00464713	0.00444926	0.00403843	0.00394248	0.00411195	0.00411842	0.00458705	0.00435299	0.0042297	0.00414138	0.00432219	0.70068	0.95175	0.976782	0.167352	0.724341	0.466597	0.196341	0.236134	0.543165	0.0284303	0.440639	0.824602	0.505388	0.635577	0.275849	0.31335	0.851427	0.661315
cg01231983	12	13031064	1237	0.00476122	-0.000916137	-0.00312447	0.00456896	0.0047523	0.00336352	0.00575311	-0.00247497	0.000999047	-0.00944794	-0.00363952	-0.00408294	-0.000630928	0.00284997	-0.00427204	-0.00585964	-0.00108578	-0.00260205	0.00604607	0.00646681	0.00648949	0.005295	0.00623215	0.00595573	0.00608646	0.00623489	0.00626581	0.00559833	0.00535466	0.0054708	0.00544887	0.00625152	0.00597034	0.00584796	0.00578602	0.00594867	0.430995	0.887343	0.630185	0.388202	0.445734	0.572241	0.344541	0.691401	0.873319	0.091481	0.4967	0.455477	0.907819	0.648473	0.474273	0.316345	0.851147	0.661809
cg07786090	12	13043576	1237	-0.00121928	-0.00131043	0.00593279	0.00304701	-0.00128649	-0.00653083	-0.000714374	0.00279647	-0.000953815	-0.000102125	0.00167115	0.00296317	9.87548e-06	-0.00425546	-0.00325894	0.00414183	-0.00129875	0.00873094	0.00426622	0.00434978	0.00422482	0.00345321	0.00415927	0.00401635	0.00421437	0.00428336	0.00430348	0.00356097	0.00359748	0.00363148	0.00385406	0.00419118	0.00390371	0.00404444	0.00378115	0.00387987	0.775032	0.763213	0.160238	0.377577	0.757089	0.103937	0.865396	0.513841	0.824596	0.977121	0.642266	0.414518	0.997956	0.309945	0.403812	0.305798	0.731239	0.0244287
cg27099145	12	13049192	1235	-0.00919782	-0.00260598	-0.00111744	0.00335872	0.00178226	-0.00509608	0.00940792	-0.00285527	-0.00122038	-0.00799081	-0.00404881	0.00589057	0.00546841	-0.00385003	-0.00136158	-0.00264533	0.000964247	0.00572165	0.00368337	0.00424518	0.00404924	0.00312349	0.00351165	0.00390131	0.00324483	0.00382655	0.00355958	0.00291761	0.00356432	0.00335126	0.00356163	0.00376015	0.00361503	0.00347064	0.00340989	0.00341057	0.0125206	0.539303	0.782577	0.282237	0.611786	0.191468	0.0037393	0.455562	0.731717	0.00616607	0.255987	0.0787958	0.124694	0.305881	0.706439	0.445938	0.777346	0.0934211
cg20206204	12	13067269	1234	0.00566505	-0.00631596	0.0070297	0.0028315	0.00750042	0.00158898	0.00103115	0.00481184	-0.000777804	-0.00186463	-0.00303286	-0.00737694	-0.00296612	-0.00172707	-0.00742354	0.00338388	-0.00274821	0.00666445	0.00442843	0.00476455	0.00436844	0.00365805	0.00411914	0.00423199	0.00385855	0.00429366	0.00403826	0.00357045	0.00375924	0.0041171	0.00398951	0.0046437	0.00431574	0.00367798	0.00405006	0.0040895	0.20081	0.184967	0.107573	0.438904	0.068626	0.707312	0.789286	0.262422	0.847265	0.601503	0.419797	0.0731678	0.45719	0.709955	0.0854127	0.357554	0.497417	0.103176
cg05740763	12	13080422	1237	0.00340999	0.00387302	0.0043563	4.37332e-05	0.00387207	-0.000518069	0.00156617	-0.00452628	-0.00654761	-0.00330182	-0.00322064	0.00102506	0.00139344	-0.00138012	-0.00440121	-0.00356356	-0.000571034	-0.00414977	0.0054408	0.00553314	0.00534959	0.00458337	0.00518389	0.00505676	0.00502095	0.00525914	0.00532866	0.00460091	0.00448835	0.00457089	0.00456559	0.00507766	0.00482116	0.00493438	0.00459055	0.00486589	0.530827	0.483947	0.415459	0.992387	0.455098	0.918399	0.755097	0.389431	0.219164	0.472976	0.473032	0.822556	0.76021	0.785774	0.361298	0.470177	0.901004	0.393754
cg06517373	12	13080464	1237	0.00493743	-0.000354853	0.00417983	0.00455982	-0.00126974	-0.00201515	0.0050697	-0.00304844	-0.00764955	-0.00887218	-0.00183133	-0.00245675	-0.00484478	0.000822967	-0.0087876	-0.00518351	-0.00242834	-0.000825722	0.00537403	0.00537418	0.00544102	0.00441072	0.00522977	0.00493875	0.00490719	0.00529318	0.0053299	0.00456459	0.00454129	0.00474969	0.00459454	0.00521458	0.00476594	0.00491268	0.00469903	0.00474065	0.358222	0.947355	0.442364	0.301227	0.808168	0.683253	0.301549	0.56467	0.151226	0.0519323	0.686756	0.604985	0.291671	0.874598	0.0652076	0.291366	0.605314	0.861725
cg19815010	12	13080655	1236	0.00330173	0.00410879	-0.00044032	0.00286204	0.00338746	-0.00113697	-0.000149977	-0.00292054	-0.00359483	-0.00458028	-0.00243975	-2.9912e-05	0.000526045	0.000574401	-0.000680049	-0.00439549	-0.00057871	-0.0067062	0.00534894	0.0054538	0.00556486	0.00478102	0.00532949	0.00523713	0.00501645	0.00533007	0.00509046	0.00463349	0.00450734	0.00480127	0.00482968	0.00515208	0.0048312	0.00508963	0.00490798	0.00482755	0.537058	0.451221	0.936933	0.549423	0.525032	0.828132	0.976149	0.583735	0.480071	0.3229	0.588313	0.995029	0.913266	0.911229	0.888058	0.387798	0.906137	0.164787
cg04572498	12	13098971	1237	-0.000292287	-0.00154829	0.0105209	-0.00164285	0.000567241	-0.0100363	0.000445328	-0.000918133	-0.00253408	0.0061878	0.000728613	0.00501202	-0.00422181	-0.00448931	-0.0098941	0.00385644	-0.00302786	0.00780382	0.00417466	0.00413773	0.00413798	0.00359869	0.00396351	0.0041013	0.00385051	0.00416193	0.00409991	0.0034754	0.00355736	0.00371081	0.00383377	0.00388489	0.00383773	0.00364575	0.00359733	0.00369778	0.944182	0.708265	0.0110057	0.648021	0.886199	0.014401	0.907927	0.825402	0.536521	0.0750011	0.837714	0.176807	0.270803	0.247852	0.00993409	0.29015	0.399957	0.0348234
cg00218999	12	13105149	1237	0.00524106	0.000993596	0.00413706	0.0060569	0.00277063	-0.00171168	0.00217527	-0.00259876	-0.00434334	-0.00715593	-0.00476518	-0.00194691	-0.000163846	-0.000223968	-0.00575867	-0.00653563	-0.0012013	-0.00284745	0.00548286	0.00569346	0.00566696	0.00486176	0.00540554	0.00546093	0.00525955	0.00553596	0.00553903	0.00487321	0.00474656	0.00497514	0.00489711	0.00543743	0.00509345	0.00523498	0.00500784	0.00505628	0.339124	0.86146	0.46537	0.212829	0.608264	0.753945	0.679178	0.63876	0.432961	0.14199	0.315415	0.695554	0.97331	0.967144	0.258222	0.211864	0.81042	0.573332
cg10942941	12	13132661	1237	0.00454359	0.00192648	0.0021774	0.0030459	0.00238174	-0.00298979	0.00329672	-0.00366046	-0.00411204	-0.00373992	-0.00386539	-0.000114909	-0.000780474	-0.00200553	-0.00455232	-0.00395619	0.00155663	-0.00317847	0.0051114	0.00538131	0.00543725	0.00466342	0.00515002	0.00514901	0.00503054	0.00521698	0.00509555	0.00468981	0.00452538	0.00471694	0.00459809	0.00504886	0.00484126	0.00512193	0.00479656	0.00492759	0.37405	0.720347	0.688818	0.513661	0.643742	0.561474	0.512248	0.482901	0.419675	0.425186	0.393018	0.980565	0.865216	0.691202	0.347055	0.439877	0.745536	0.518904
cg03611265	12	13132894	1237	0.00345963	-0.0011552	-0.0025428	0.00143682	-0.00333134	-0.00299651	0.00402025	0.000914608	-0.000859063	-0.0056215	0.00267398	0.00584145	0.00263408	-0.000731872	-0.000822487	0.00299934	0.00174721	0.00686831	0.00509217	0.00526371	0.00537899	0.00465152	0.00553684	0.0055883	0.00503224	0.0049246	0.00573102	0.00467284	0.00498767	0.00507601	0.00489151	0.00498748	0.00518068	0.00473022	0.00532153	0.00522351	0.496884	0.826288	0.636407	0.757403	0.547395	0.591813	0.424349	0.852663	0.880846	0.22897	0.591877	0.249817	0.590232	0.883336	0.873858	0.526028	0.742663	0.188549
cg23557964	12	13133033	1237	0.00550703	-0.00132847	-0.00208431	0.0032425	0.00366804	0.00398686	0.00372283	-0.00191092	0.000708452	-0.00471875	-0.0042202	-0.00415292	-0.00236148	0.00402631	-0.000875848	-0.00498757	8.13441e-05	-0.00687478	0.00623683	0.00672362	0.00640386	0.00560336	0.00604215	0.0060047	0.0059308	0.00639512	0.00633516	0.00548192	0.00531863	0.0054251	0.00549859	0.00625495	0.00582956	0.00593919	0.00568847	0.00568012	0.377245	0.843371	0.74482	0.562811	0.543801	0.506718	0.530193	0.765086	0.910959	0.389357	0.427501	0.443974	0.667582	0.51977	0.880573	0.401036	0.988591	0.226154
cg02753134	12	13133131	1237	-0.00345194	-0.00144208	0.00102296	-0.00241015	-0.000485329	-0.00245743	0.00228407	0.00100555	0.00235777	0.00113765	0.00230195	0.00368511	-0.000759644	-0.00423283	-0.000582652	0.00545512	-5.70125e-05	0.00361694	0.00397959	0.00415083	0.00396627	0.0035054	0.00402958	0.00372636	0.00373848	0.00413197	0.00403674	0.00347623	0.00345743	0.00349014	0.00346231	0.00389857	0.00375959	0.00371002	0.00369038	0.00364321	0.385716	0.728277	0.796473	0.491735	0.904133	0.509593	0.541224	0.807728	0.559168	0.743468	0.505541	0.29103	0.826335	0.277595	0.876839	0.141461	0.987674	0.320813
cg13465470	12	13145561	1237	0.00342556	0.00180449	0.00142522	-0.00257138	0.00144367	0.00278011	-0.00121093	0.000123226	-0.00234966	0.00078555	-0.00355996	-0.00208104	-0.000531579	0.00105623	-0.000379091	0.000473326	2.72765e-05	-0.00425494	0.00429247	0.00435305	0.00424565	0.00375452	0.00410778	0.00418975	0.00387616	0.00442784	0.004153	0.00386959	0.00353861	0.0037954	0.00394602	0.00406806	0.00385642	0.00392668	0.00367336	0.0039133	0.424847	0.678483	0.737105	0.493422	0.725253	0.506978	0.754733	0.977798	0.571547	0.83913	0.314399	0.583482	0.892839	0.795142	0.921693	0.904054	0.994075	0.276904
cg24470379	12	13145715	1237	0.0065389	0.00194877	-0.00312432	0.000406384	0.00383335	0.00651732	-0.0042932	-0.000639355	0.000896424	-0.00351222	-0.0023275	-0.00485825	-0.00352902	0.00439021	0.00181125	-0.00586314	-4.76934e-05	-0.00882211	0.00531079	0.005546	0.00527837	0.00462387	0.00518313	0.00517788	0.00505116	0.00544933	0.00530937	0.00481403	0.00456082	0.00475148	0.00484179	0.00525673	0.00485394	0.00519109	0.00472992	0.00495866	0.21823	0.725301	0.553911	0.929966	0.459554	0.208144	0.395356	0.906601	0.865924	0.465646	0.609824	0.306558	0.466083	0.403628	0.709037	0.258704	0.991955	0.0752181
cg26632875	12	13179742	1237	0.00272654	0.00318975	0.00597302	0.00206203	0.00406584	0.00317796	-0.000296782	-0.00365328	-0.00476076	-0.00769735	-0.00395486	-0.00217957	-0.000232138	0.0102088	-0.00554202	-0.00440928	-0.00429292	-0.00672246	0.00622082	0.00655434	0.00615037	0.00502427	0.00633151	0.00662593	0.005885	0.00630947	0.00620228	0.00554879	0.0054903	0.00574838	0.005569	0.00619457	0.00544179	0.00558711	0.00565483	0.00578485	0.661174	0.626498	0.331466	0.681503	0.52077	0.631495	0.95978	0.562579	0.442736	0.165377	0.471318	0.704567	0.966751	0.0993465	0.308479	0.430002	0.447757	0.245203
cg10564060	12	13198498	1237	0.00246278	0.00234867	-0.000513257	0.00373156	-0.00540264	-0.00704808	0.000329555	0.00212269	0.00186162	0.000420096	0.00128285	0.00852872	0.00453855	-0.0114556	0.0024357	-0.00115286	0.00827257	0.000596665	0.00440823	0.00504518	0.00491856	0.00420875	0.0045972	0.00467333	0.00398956	0.0043723	0.00467343	0.00403987	0.00406152	0.00440533	0.00456748	0.00461182	0.00464009	0.00423769	0.00428663	0.00426424	0.576382	0.641554	0.916891	0.375285	0.239913	0.131517	0.934166	0.627332	0.690378	0.917179	0.752113	0.0528676	0.320386	0.0129926	0.599635	0.785585	0.053625	0.888721
cg26308588	12	13214993	1237	0.00660111	-0.00665268	0.00141541	-0.00376456	0.00132401	-0.00403567	0.00132693	0.00861475	0.00551617	-0.00060433	-0.00149443	-0.00183898	-0.00314275	-0.00288726	-0.00575507	-0.00247109	-0.00230737	0.001263	0.0055766	0.00605007	0.00538903	0.00469145	0.00540583	0.00541141	0.0048748	0.00581454	0.0053788	0.00476889	0.00468484	0.00485484	0.00558366	0.00551161	0.00526425	0.00510415	0.00527413	0.00477381	0.236526	0.271505	0.792822	0.422304	0.806516	0.455806	0.785467	0.13845	0.305109	0.899159	0.749732	0.704842	0.573539	0.600382	0.27429	0.628292	0.661757	0.791342
cg15415910	12	13215070	1237	0.00285604	-0.0022318	0.00638266	0.00254173	0.00209166	0.00237746	-0.0056169	0.00794343	-0.00834071	-0.00296796	8.19196e-05	-0.00592896	0.000373238	-0.00319896	-0.00587459	0.00279325	-0.00220907	0.00142906	0.00450684	0.00480517	0.00459961	0.0037311	0.00425117	0.00417768	0.00394692	0.00446789	0.00417455	0.00414291	0.00394006	0.00404683	0.00431216	0.0043834	0.0043654	0.004145	0.00405737	0.00446481	0.526269	0.64232	0.165243	0.495726	0.622705	0.569298	0.154704	0.0754215	0.0457176	0.473747	0.983412	0.142897	0.931025	0.46552	0.178394	0.500384	0.586126	0.748915
cg01960677	12	13224951	1237	-0.00285047	0.00384385	-0.00173138	0.00280123	-0.000956938	0.00629492	0.0032993	-0.00327298	-0.000207248	-0.00557722	-0.00464789	-0.00458425	0.00328255	-0.00351835	0.000894489	-0.00254401	0.00181027	-0.00538344	0.00384772	0.00408372	0.00420633	0.00346668	0.00408964	0.00400863	0.0037553	0.00401916	0.00395224	0.00322119	0.0036866	0.00360132	0.0035267	0.00381538	0.00377077	0.00357347	0.0036376	0.00357571	0.458802	0.346571	0.680623	0.419064	0.814992	0.116336	0.379634	0.415448	0.95818	0.0833778	0.207399	0.20304	0.351972	0.356452	0.812489	0.476516	0.618727	0.13218
cg04755466	12	13239045	1237	-0.000608485	0.00101182	-0.000775719	0.00367854	0.00377498	-0.00427751	0.00257608	-0.00404799	-0.00274796	-0.00437889	-0.0047604	0.00244262	0.00205333	0.00112968	-0.00178778	-0.0038352	0.000485291	-0.00243227	0.00392867	0.00413911	0.0038091	0.00339632	0.00381531	0.00390305	0.00363792	0.0041778	0.00393437	0.00356281	0.00345773	0.00350199	0.00381641	0.00386934	0.00365475	0.0039142	0.00378266	0.0039053	0.876913	0.806879	0.838628	0.278766	0.322453	0.273105	0.478871	0.332581	0.484896	0.219051	0.168592	0.485494	0.590559	0.77032	0.624724	0.327177	0.897917	0.533408
cg17683366	12	13256459	1236	-0.00237287	-0.00404127	0.00575156	-0.000355293	-0.00033846	-0.0021922	0.00123841	0.000968707	-0.00113242	0.00261768	0.00118508	0.000243674	-0.00132279	-0.00481623	-0.00272305	0.00588235	0.000509276	0.00455765	0.00461535	0.00479329	0.00458	0.00380637	0.00449074	0.00425046	0.00453605	0.00463171	0.00473702	0.00392994	0.00387798	0.00374532	0.00399605	0.00458026	0.00428116	0.00423997	0.00412216	0.00417161	0.607165	0.399167	0.209189	0.925632	0.939921	0.606026	0.784841	0.834334	0.811061	0.505357	0.759914	0.948125	0.740626	0.29302	0.524741	0.165333	0.901675	0.274597
cg12552438	12	13288571	1237	0.00468608	0.00205588	0.00368581	0.00471014	0.00173466	-0.00239901	0.00186933	-0.00340716	-0.00570722	-0.00903149	-0.00338313	0.000457884	-0.00213446	0.00100582	-0.00377577	-0.00390937	0.000168041	-0.00271495	0.00525266	0.00551774	0.00558476	0.00464278	0.00528451	0.00525696	0.00525604	0.00538939	0.00545054	0.00478323	0.00464753	0.00479535	0.0047336	0.00523592	0.00495646	0.00506968	0.00492205	0.00503495	0.372321	0.70945	0.509269	0.31034	0.742719	0.648139	0.722099	0.527258	0.295056	0.059005	0.46665	0.92393	0.65205	0.847663	0.446186	0.440631	0.972765	0.589735
cg21617343	12	13289714	1237	0.00699271	0.000684908	0.0013956	0.00429862	0.00205223	0.000403675	-0.000399272	-0.00229433	-0.0038707	-0.00629613	-0.00259942	-0.00107622	-0.00118041	0.000188014	-0.00335293	-0.00531872	-0.000712904	-0.00444311	0.00415015	0.00435646	0.00421292	0.00386013	0.00416256	0.00412553	0.00395344	0.00422807	0.00406107	0.00367917	0.00371508	0.00381442	0.00371635	0.00401219	0.00387502	0.00403878	0.00367232	0.00395623	0.092002	0.875074	0.740444	0.265453	0.621997	0.922053	0.919556	0.587376	0.340528	0.0870275	0.484118	0.777832	0.750768	0.962624	0.386892	0.187868	0.846075	0.261409
cg09146295	12	13326028	1237	0.00428295	0.00270413	0.00502101	0.00324163	0.00493829	-2.73471e-05	-0.000147022	-0.00397947	-0.00405014	-0.00545896	-0.00686656	-0.000481123	-0.000261245	0.00219383	-0.00564365	-0.00385812	-0.00133241	-0.00237428	0.00568007	0.00581201	0.00587999	0.00488193	0.00564391	0.00550712	0.00542612	0.00570056	0.00571786	0.00500554	0.00498849	0.00508442	0.00498648	0.00544625	0.00515962	0.00540741	0.00519422	0.00531701	0.450831	0.641741	0.393152	0.506686	0.381586	0.996038	0.978384	0.485124	0.47874	0.275456	0.168673	0.924611	0.958217	0.687084	0.274038	0.475544	0.797551	0.655204
cg15887361	12	13328940	1237	0.00386398	-0.000251814	0.00435892	0.00401728	0.00270266	-0.00299547	0.00138342	-0.00212767	-0.00513067	-0.00600891	-0.00391431	0.000501167	-0.00028852	0.000616055	-0.0038609	-0.00444238	-0.000294825	-0.00445246	0.00455484	0.00493301	0.00496532	0.00418666	0.00458647	0.00474771	0.00439573	0.00464885	0.00463117	0.00424291	0.00396232	0.00426168	0.00415303	0.00462929	0.00442259	0.00458449	0.00425417	0.0044297	0.396257	0.959288	0.380012	0.337285	0.555682	0.528087	0.752975	0.647185	0.267924	0.15671	0.32321	0.906386	0.944614	0.894132	0.382666	0.332545	0.944749	0.314831
cg07131734	12	13340869	1237	0.00470782	-0.000497536	0.00136338	0.00409488	0.00100264	-0.00127453	0.000754699	-0.00529874	-0.00460418	-0.00616893	-0.00524343	-0.00220343	-0.000169115	0.00373388	-0.00212631	-0.0033094	-0.000997165	-0.00650675	0.00528271	0.00537593	0.00544299	0.0045686	0.00513634	0.00506245	0.00492287	0.00519542	0.00528048	0.00463306	0.00440881	0.00447986	0.00470409	0.00501336	0.00484544	0.00480804	0.00486483	0.00483841	0.372835	0.926262	0.802213	0.370088	0.845232	0.801226	0.878158	0.307783	0.38325	0.183024	0.234319	0.622823	0.971322	0.456402	0.660787	0.49126	0.837592	0.178686
cg12781888	12	13346477	1237	4.73488e-05	0.00340913	0.00294159	0.00435195	0.000371748	-0.00313863	0.00411611	-0.00499735	-0.00477648	-0.00646359	-0.00199872	0.000260193	0.000711696	-0.00168077	-0.00380959	-0.00460047	0.00215	-0.00169297	0.00410828	0.0044509	0.00452901	0.00387847	0.00417644	0.00438378	0.00395207	0.0042476	0.00414744	0.00380189	0.00358303	0.00386016	0.00388761	0.00423788	0.00400883	0.00411182	0.00380219	0.00406782	0.990804	0.443711	0.516016	0.261829	0.929074	0.474014	0.29764	0.239391	0.249458	0.0891126	0.576961	0.946259	0.854745	0.691658	0.341959	0.263208	0.571758	0.677274
cg11459744	12	13347711	1237	-0.00111531	-0.00415714	-0.00226078	0.00154392	-0.000626839	-0.00537691	0.00298312	5.63757e-05	-0.000525916	-0.00580013	-0.00180825	0.00362491	0.000935732	0.0051174	0.00113888	-0.00210876	0.00123093	6.69773e-05	0.00441178	0.00453525	0.00452371	0.003762	0.00420938	0.00438465	0.00429126	0.00453583	0.00444883	0.00383139	0.00366771	0.00386652	0.00406129	0.0041839	0.00387437	0.00395657	0.00408854	0.00407023	0.800421	0.359338	0.617242	0.681513	0.881621	0.220084	0.486954	0.990083	0.905898	0.130065	0.621998	0.348495	0.817779	0.221285	0.768795	0.594048	0.763363	0.986871
cg09903879	12	13348386	1237	-0.00664409	-0.00297133	0.00214189	-4.07369e-05	1.8471e-05	-0.0057035	0.0106343	-0.00279074	0.00115341	-0.00232303	-0.00406376	0.00487581	0.00238575	-0.00504863	-0.00457895	0.00277937	-0.00121414	0.00395653	0.00366704	0.00398697	0.00389258	0.00327978	0.00367902	0.00391051	0.00322408	0.00361244	0.00334747	0.0032043	0.00335554	0.00346798	0.00361279	0.00354512	0.00359877	0.003448	0.00348075	0.00342485	0.0700105	0.456114	0.582148	0.99009	0.995994	0.144701	0.00097242	0.439798	0.730425	0.468469	0.225873	0.159739	0.509021	0.154415	0.203244	0.420196	0.727228	0.247991
cg19009132	12	13362422	1237	0.00358732	-0.000190903	-0.00128633	0.00431011	0.00250875	-0.00136249	0.00378456	-0.00362947	0.00038664	-0.00790202	-0.00419371	9.89772e-05	-0.000837872	0.00171236	-0.00208214	-0.00585866	-0.000711132	-0.00631894	0.00587314	0.00613611	0.00611961	0.00502592	0.0058192	0.00585015	0.00565162	0.00606116	0.00592642	0.00519106	0.00510685	0.00544014	0.00535721	0.00582905	0.0055582	0.0056785	0.00531508	0.00565898	0.541332	0.975181	0.833513	0.391127	0.666384	0.81584	0.503085	0.549301	0.947983	0.12795	0.411536	0.985484	0.875717	0.768939	0.707953	0.3022	0.893565	0.264156
cg27284557	12	13363480	1237	-0.00410431	-0.00853309	0.000357647	0.00519629	-0.00194868	-0.00265385	-0.00155052	0.00805038	0.00676953	-0.00121912	0.00206419	0.00324475	0.0032054	1.84111e-06	-0.00413465	-0.00132224	0.00252256	0.00227157	0.00427484	0.00441193	0.00422439	0.00344093	0.00418236	0.00450179	0.00390242	0.00404975	0.00400273	0.00341034	0.00373839	0.00375633	0.00391105	0.00402823	0.00380495	0.00342824	0.00371657	0.00390217	0.337001	0.0531016	0.93253	0.131007	0.641267	0.555518	0.691129	0.0468261	0.0907935	0.720735	0.580839	0.387692	0.412459	0.999635	0.277192	0.699726	0.497306	0.560478
cg13610104	12	13364374	1237	0.00589818	0.00080744	0.00194705	0.00073566	0.00483708	0.00313734	-0.0026685	0.00065764	-0.00166783	-0.00242551	-0.00394726	-0.00253251	-0.00288916	0.000451758	-0.0033178	-0.00314927	0.000720705	-0.00479431	0.0043455	0.00447593	0.00444688	0.00362725	0.00416068	0.00437695	0.00414729	0.00435957	0.00432722	0.00376253	0.00374788	0.00397863	0.00389939	0.00415484	0.00396992	0.00405869	0.00383451	0.00404416	0.174684	0.856841	0.661498	0.839279	0.245004	0.473506	0.519944	0.880094	0.699922	0.519154	0.292251	0.524432	0.458737	0.913416	0.403303	0.437789	0.850914	0.235823
cg15454054	12	13387002	1234	-0.00161675	0.00185772	0.00343228	-0.000409463	0.000716532	-0.00225155	0.000939345	-0.000394065	-0.00104052	0.00284465	0.00260692	0.00133147	0.000217661	-0.00585826	-0.00130535	0.0047712	-0.00023728	0.00522693	0.00407734	0.00424728	0.00405486	0.00337068	0.00402441	0.0038795	0.0039592	0.00417107	0.00407128	0.00356564	0.00350589	0.00366425	0.00369403	0.00412368	0.00378472	0.00385364	0.003833	0.00383505	0.69172	0.661828	0.397296	0.903313	0.858686	0.561665	0.812458	0.924731	0.798278	0.424989	0.457129	0.716331	0.953014	0.155422	0.730171	0.215678	0.950639	0.172902
cg21220419	12	13515309	1237	0.0103384	0.00373669	0.000724635	0.00176742	0.00581141	0.00363609	-0.00688797	0.000823307	-0.00429945	-0.00263736	-0.00855865	0.00387302	-0.00224407	0.000282266	0.00282203	0.000725525	0.00252825	-0.00620108	0.00551978	0.00620764	0.0057321	0.00514909	0.00547123	0.00535446	0.00525142	0.00562085	0.00546347	0.00503263	0.00504047	0.0050325	0.00510527	0.0052832	0.00548504	0.00534576	0.00536554	0.00538815	0.061071	0.547208	0.899402	0.731411	0.288156	0.497089	0.189641	0.883547	0.431314	0.600243	0.0895103	0.441537	0.660256	0.957392	0.606905	0.892043	0.637496	0.249784
cg10207745	12	13529963	1237	-0.00155871	-0.000662438	0.00560835	-6.71097e-05	0.00263223	-0.00469739	-0.00286496	0.00394372	-0.00413881	0.000142597	2.98891e-05	0.00441218	0.00309208	-0.00323778	-0.00608423	-0.00239159	-0.00262704	0.000788228	0.00517663	0.00559749	0.00532265	0.00483232	0.00516847	0.00510349	0.00485744	0.00487972	0.00487658	0.00469632	0.0044213	0.00453609	0.00480064	0.0049298	0.0050058	0.00487419	0.00430774	0.00474967	0.763334	0.905794	0.292031	0.98892	0.610552	0.357349	0.555319	0.418984	0.396042	0.975777	0.994606	0.330711	0.519511	0.511324	0.2242	0.623664	0.541966	0.868193
cg27415728	12	13540372	1237	-0.00451135	-0.00664174	-0.00514653	0.000749563	0.00525672	-0.00385824	0.00863893	-0.00414022	0.0010426	-0.00444724	-0.00946031	0.00267761	0.00183434	0.00204752	0.00263217	0.0020732	0.00106159	0.0045795	0.00414371	0.00515071	0.00503422	0.00381327	0.00464356	0.00450752	0.00361829	0.00448781	0.0043841	0.00376155	0.00418343	0.00420024	0.00438388	0.00423696	0.00416608	0.00378877	0.00403009	0.00412005	0.276276	0.197231	0.306634	0.844166	0.257616	0.392022	0.0169601	0.356242	0.812025	0.237091	0.023736	0.523806	0.675633	0.628917	0.527511	0.584245	0.79223	0.266346
cg10441909	12	13712678	1237	0.00294198	0.00167679	0.0047002	0.00233097	0.000589686	-0.00254621	0.00113159	-0.00492535	-0.00554415	-0.00407641	-0.00254338	4.01802e-05	-0.00143874	-0.000226897	-0.00403661	-0.00208381	0.000908178	-0.00165678	0.00411255	0.00432638	0.00447604	0.00366373	0.0041675	0.0041378	0.00401058	0.00421935	0.00424453	0.00373185	0.00358552	0.00382812	0.00379098	0.00409169	0.003925	0.00403049	0.00372439	0.00392681	0.474383	0.698331	0.293682	0.524627	0.887478	0.538321	0.777828	0.243079	0.191489	0.274688	0.478109	0.991626	0.704304	0.955777	0.303744	0.605148	0.80735	0.673088
cg14201929	12	13720390	1237	0.00346341	-0.000900474	-0.00231487	-0.00355842	0.00133769	-0.000201364	-0.00490899	-0.0014335	0.00194794	0.00282614	-0.00759412	-0.00371673	-0.00627484	0.0032949	0.00419089	-6.97875e-05	-0.00944118	-0.00348303	0.00446896	0.0054706	0.00485437	0.00431292	0.00497511	0.00498042	0.00451629	0.0047834	0.00429688	0.004323	0.00437818	0.00436842	0.00443124	0.00491017	0.00486305	0.00430499	0.00442404	0.00449287	0.438345	0.869257	0.633459	0.409337	0.788025	0.967749	0.277057	0.76442	0.650305	0.513277	0.082823	0.394871	0.156762	0.502198	0.388808	0.987066	0.0328376	0.438201
cg16083711	12	14109211	1237	0.00309255	-0.00176319	-0.000902253	0.00214967	0.00118685	0.000443589	-0.00113474	-9.28574e-05	-0.00360364	-0.00471553	-0.00328126	-0.00262885	-0.00127909	0.00274204	-0.00168442	-0.00488468	-0.000565765	-0.00454072	0.0042073	0.00448978	0.00435054	0.00377579	0.00421841	0.00425083	0.00407485	0.00441863	0.00422296	0.00381991	0.00371093	0.00388627	0.00393996	0.00419956	0.004201	0.00416173	0.00388753	0.00409477	0.462313	0.694532	0.835706	0.569133	0.778442	0.916889	0.780649	0.983234	0.393468	0.217031	0.37658	0.498757	0.745449	0.513798	0.688452	0.24051	0.88429	0.26747
cg07226746	12	14242419	1237	0.00323621	-0.00330547	-0.00762475	0.00247569	0.00325067	0.00298623	0.00306336	-0.00214744	-0.000501727	-0.00651347	-0.00429363	-0.00287861	-0.00354152	0.00875296	0.00354602	-0.00318727	0.000140014	-0.00577254	0.00612421	0.00636978	0.00650179	0.00528663	0.00620924	0.00610856	0.00610626	0.00631856	0.00629941	0.00542538	0.00551711	0.00556352	0.00560424	0.00588314	0.00589987	0.0058487	0.00576322	0.00590667	0.597201	0.603809	0.24091	0.639575	0.600612	0.624941	0.615896	0.73396	0.936518	0.229923	0.436428	0.604872	0.527429	0.136802	0.547817	0.585786	0.980618	0.328425
cg22802766	12	14361288	1237	0.00286617	0.002876	0.00273731	0.00476501	-0.00200691	-0.00187722	0.00262754	-0.00563795	-0.00463412	-0.00559277	-0.001421	-0.000531038	0.00172485	5.84882e-05	-0.00397334	-0.00733105	0.00442933	-0.00366989	0.00507369	0.00527082	0.00526941	0.00446517	0.00513459	0.00494346	0.00491474	0.00520784	0.00512167	0.00462631	0.00449762	0.00464148	0.00462048	0.00504104	0.00485565	0.00499691	0.00472671	0.0048881	0.572136	0.585309	0.603432	0.285903	0.695899	0.70414	0.592909	0.278991	0.365568	0.2267	0.752044	0.908912	0.708922	0.990743	0.41319	0.142345	0.348714	0.452786
cg24995144	12	14417999	1234	-0.0018488	0.00267835	-0.000394584	-0.00072621	0.000873718	-0.000664491	0.000291305	-0.00213754	-0.000782588	0.00270521	0.00194307	0.00123139	-0.0015612	-0.00497699	0.000705984	0.00551481	-0.00274511	0.00472033	0.00448561	0.00494992	0.00443567	0.00380095	0.00436658	0.00420776	0.00425107	0.0045665	0.00456421	0.00383929	0.00366424	0.00384283	0.00363934	0.00433108	0.00404567	0.00414956	0.00398522	0.00397082	0.68022	0.588446	0.929116	0.848478	0.841409	0.874519	0.945368	0.639718	0.86386	0.481053	0.595918	0.748637	0.667939	0.250501	0.86147	0.183844	0.490934	0.234537
cg17061004	12	14420864	1237	0.00287925	0.00297757	-0.00107037	0.000116222	2.08381e-05	0.000115426	-0.00134618	-0.00432285	-0.00261448	-0.00349616	0.000315678	-0.00109021	-0.00166687	0.000282593	-0.00094355	-0.00533064	0.00173633	-0.00347973	0.00503366	0.00514282	0.00505303	0.00423364	0.0049577	0.00489541	0.00489539	0.00506846	0.00505162	0.00434239	0.00433288	0.00452551	0.0045378	0.00481599	0.00470676	0.00476287	0.00451937	0.00481722	0.567322	0.562606	0.832242	0.978099	0.996646	0.981189	0.783325	0.393719	0.604771	0.420749	0.94192	0.809631	0.713373	0.953208	0.841116	0.263052	0.700832	0.470077
cg01706445	12	14518047	1236	0.00385	0.00202534	0.00208336	0.0040763	0.00157231	3.79442e-05	0.00217351	-0.00412416	-0.00365588	-0.0049782	-0.00488018	-0.00146319	0.000259174	0.00146019	-0.00381752	-0.00588442	0.000753998	-0.00144315	0.00496024	0.00510351	0.0049983	0.00427347	0.00501912	0.00474876	0.00485787	0.00499973	0.00494188	0.00446923	0.00428339	0.00443711	0.00440926	0.00481281	0.00471253	0.00470904	0.00454123	0.00474235	0.437648	0.691477	0.676814	0.340153	0.754081	0.993625	0.654571	0.409442	0.459437	0.265329	0.254567	0.741579	0.953128	0.761588	0.417896	0.211445	0.86813	0.760891
cg15407730	12	14544323	1237	0.00186542	-0.00121497	-0.00451482	0.00494946	-0.00125886	0.00255107	0.00494533	-0.000569085	0.00300152	-0.00769636	-0.00167199	-0.00243018	0.000620878	0.00306772	-0.000722281	-0.00432443	0.00100978	-0.00585082	0.00545463	0.00577565	0.00568907	0.00480753	0.00570944	0.00544394	0.00544694	0.00547952	0.00568466	0.00484246	0.00478375	0.00485303	0.00473659	0.00538524	0.00531822	0.00528462	0.00519456	0.00530921	0.732359	0.833386	0.427431	0.303234	0.825491	0.63935	0.363926	0.917283	0.597497	0.111982	0.726703	0.616543	0.895711	0.568913	0.891969	0.413184	0.84587	0.270455
cg22208022	12	14553107	1237	0.00221452	-0.000606478	0.00280358	0.00296631	0.000542896	-0.00124061	0.00181942	-0.00257321	-0.000261655	-0.0040818	-0.000489115	0.00205443	-0.00276497	0.000778644	-0.00279341	-0.00151031	-0.00199714	-0.00196149	0.00405014	0.00420496	0.00422102	0.00367541	0.00438695	0.00419502	0.00376011	0.00398987	0.00399413	0.00355093	0.00370129	0.00394366	0.00402401	0.00410359	0.00391889	0.00403142	0.00400306	0.00374208	0.584532	0.88532	0.506565	0.419627	0.901511	0.767433	0.628476	0.518969	0.947768	0.250349	0.894868	0.602405	0.492009	0.849507	0.475966	0.707931	0.617848	0.60016
cg18795320	12	14557493	1237	0.00178586	-0.000965818	0.0014394	-0.00359852	-0.00255356	-0.00438294	-0.000543854	-0.00243163	-0.00134433	0.00318	0.00167846	0.00241163	-0.00553449	-0.0016741	-0.000592052	0.0052483	0.000685511	0.00483729	0.00428218	0.00450114	0.00419416	0.00383127	0.00424345	0.00402664	0.00357551	0.00406921	0.00369852	0.00365193	0.00366454	0.00374507	0.00375095	0.00396397	0.00402783	0.00403631	0.00382377	0.00365247	0.676646	0.830101	0.731454	0.347602	0.547332	0.276381	0.879104	0.550128	0.716247	0.383879	0.646932	0.519609	0.14008	0.672785	0.88314	0.193508	0.857721	0.185374
cg14376791	12	14667040	1235	-0.00355654	-0.00321479	0.00533476	0.00135817	-0.000897308	-0.00442658	0.00200254	0.00303727	0.000777817	0.00179519	0.00189882	0.00350939	-0.00128101	-0.00239037	-0.00236669	0.00588047	-0.000691173	0.00778491	0.00449017	0.00471165	0.00467598	0.00406272	0.00459717	0.00458861	0.00468146	0.00462769	0.00468708	0.00415045	0.00399004	0.0040599	0.00414948	0.00455637	0.00448777	0.00446494	0.00407846	0.00428579	0.428319	0.495045	0.253917	0.738153	0.845246	0.3347	0.668826	0.511615	0.868197	0.665356	0.634153	0.387368	0.757539	0.599847	0.597941	0.187827	0.865428	0.0693017
cg10819931	12	14707097	1237	0.00488995	-0.000999293	0.000311605	0.00435535	0.00281273	0.000368683	5.76754e-05	-0.00369152	-0.00210958	-0.006608	-0.0041848	-0.00247499	-0.00289527	0.00260125	-0.00126525	-0.00273006	-0.00258047	-0.00253682	0.00585819	0.00625968	0.00624196	0.00502314	0.00580989	0.00572416	0.00543153	0.00598552	0.00583421	0.00514088	0.00509018	0.0054041	0.00535192	0.00580235	0.00557852	0.00558006	0.00544226	0.00564203	0.403875	0.873165	0.960185	0.385911	0.628295	0.948645	0.991528	0.537405	0.71766	0.198658	0.411001	0.646964	0.588522	0.65393	0.820574	0.624663	0.63539	0.652979
cg22261895	12	14720100	1237	-0.00626821	0.00703704	0.00447701	0.00280067	-0.00339575	0.00086091	0.0144451	-0.012014	-0.00650757	-0.0035005	-0.00410486	0.000506021	0.00191166	-0.00480296	-9.79074e-05	-0.00122278	0.00068229	-0.00251919	0.00495762	0.00537632	0.00558326	0.00413198	0.00510567	0.00498265	0.00474544	0.00514888	0.00491629	0.00421479	0.00470702	0.00452344	0.0045758	0.0047497	0.00482678	0.00441233	0.0045779	0.00451577	0.206101	0.190569	0.422632	0.497896	0.50599	0.862823	0.00233458	0.0196308	0.185612	0.40624	0.383169	0.910929	0.676111	0.311914	0.983817	0.781682	0.881522	0.576937
cg25873104	12	14721072	1237	0.00540454	-0.000698815	0.00292996	0.0023307	0.00239344	-0.0026796	0.00122468	-0.00233183	-0.00339669	-0.00533295	-0.00399029	0.000125618	-0.00203108	0.00508119	-0.00259926	-0.00285525	0.0021271	-0.00103068	0.00537902	0.00563993	0.00545361	0.00461276	0.00530506	0.00529068	0.00520208	0.00546034	0.0055996	0.00481888	0.00471659	0.0048777	0.00467057	0.00530395	0.00495384	0.0051014	0.00475242	0.00507693	0.31502	0.901391	0.591094	0.613368	0.651873	0.612523	0.813882	0.669344	0.544119	0.268433	0.397546	0.979454	0.663658	0.338062	0.599795	0.575684	0.654454	0.839125
cg15994792	12	14730525	1236	0.00638063	0.00226636	-1.33454e-05	-0.000654709	0.00213647	0.00238026	-0.00308707	-0.004251	-0.00390686	-0.000151438	-0.00324857	-0.00188302	0.00161928	-0.00069203	0.000298789	-0.00176307	0.00201148	-0.00550088	0.00393998	0.00421746	0.0039937	0.00351331	0.0038706	0.00396636	0.0038522	0.00420888	0.00405424	0.00362431	0.00347228	0.00354084	0.00347797	0.00385021	0.00373397	0.00378351	0.00355122	0.00382429	0.105349	0.591008	0.997334	0.852169	0.580967	0.548432	0.422914	0.312492	0.335223	0.966671	0.349493	0.594865	0.641515	0.857358	0.936222	0.641224	0.571108	0.150319
cg21501811	12	14758379	1236	0.00671437	0.00333908	-0.00203638	0.00190562	0.00275272	0.0020529	-0.000758423	-0.00618507	0.000411601	-0.00628163	-0.00248839	-0.000922739	-0.000875769	0.00443601	-0.001612	-0.00312138	0.00187518	-0.00364197	0.00719731	0.00730955	0.00725743	0.00610724	0.00712585	0.00697859	0.00702946	0.00723718	0.00696255	0.00637526	0.00626567	0.00649094	0.00649876	0.00696361	0.00673742	0.00679259	0.00627234	0.00671059	0.350872	0.647807	0.779023	0.75502	0.699274	0.768627	0.914081	0.392759	0.952859	0.32447	0.69126	0.886955	0.892802	0.524107	0.810903	0.645856	0.76497	0.587323
cg11929094	12	14767979	1237	0.00786101	0.00410871	0.00289398	0.00153909	-0.00299103	-0.000291412	-0.00267837	-0.00322105	-0.00319588	-0.00679279	0.000299514	-0.00187384	-0.00111003	0.000117701	-0.00205579	-0.00165145	0.00253674	-0.00498984	0.00504154	0.00513786	0.00527516	0.00463101	0.00493328	0.00515487	0.00479831	0.00525778	0.00504333	0.00444044	0.00446515	0.00447673	0.00464014	0.0048609	0.00490052	0.0049595	0.00458631	0.00479134	0.118938	0.423888	0.583276	0.73963	0.544318	0.954918	0.576714	0.540124	0.526286	0.126077	0.94652	0.675528	0.810932	0.980682	0.674848	0.739143	0.580187	0.297677
cg21791768	12	14864749	1237	0.00165744	-0.000887509	0.00078526	0.00295975	0.0019118	-0.000869623	0.004157	-0.00123574	-0.00123514	-0.00661462	-0.00395695	-0.000849983	0.0022941	0.000274901	-0.00420695	-0.00464194	0.000900891	-0.00142527	0.00487121	0.00525343	0.00509373	0.00444001	0.00501384	0.00499888	0.00493563	0.00510714	0.00502742	0.00442197	0.00428608	0.00448607	0.00450825	0.00495194	0.00480223	0.00484956	0.00471304	0.00495866	0.733667	0.865845	0.877482	0.505022	0.702978	0.861894	0.399652	0.808809	0.80593	0.134692	0.355898	0.849723	0.610846	0.955729	0.381007	0.338472	0.848409	0.773782
cg25464674	12	14921748	1237	-0.00473403	-0.00151072	0.0041119	0.00201787	-0.00198502	-0.00326788	0.00477915	-0.00132933	0.000626131	-0.000917728	0.000357245	0.00123833	-8.48727e-07	-0.00462086	-0.00458757	0.00549707	0.00168623	0.00656216	0.00426646	0.00444819	0.00430805	0.00381238	0.00406711	0.0041775	0.00400966	0.00423766	0.00417955	0.00369174	0.00358751	0.00378496	0.00397003	0.00419157	0.00395788	0.00418833	0.00388938	0.00390626	0.267175	0.734138	0.339846	0.596602	0.625503	0.434063	0.233297	0.753752	0.880916	0.803678	0.920678	0.743539	0.999829	0.27028	0.246416	0.189361	0.664616	0.0929749
cg11433727	12	14921915	1237	0.0057044	-0.00124237	0.00424275	0.00782978	0.00257629	-0.00115929	0.00329948	-0.00170464	-0.00524834	-0.0108117	-0.00474402	-0.00262413	-0.00221193	0.00357313	-0.0049195	-0.00700544	0.000643922	-0.00271521	0.00601646	0.0062543	0.00610415	0.0051657	0.00583816	0.00583872	0.00576509	0.00619945	0.00601463	0.00545382	0.00516763	0.00531859	0.00556487	0.00580036	0.00570202	0.00585676	0.0054954	0.00584614	0.343063	0.842543	0.487018	0.129589	0.659007	0.842613	0.567104	0.783342	0.382883	0.0474339	0.358605	0.621738	0.691013	0.537882	0.388267	0.231647	0.906722	0.642329
cg05698540	12	14921977	1237	0.00303391	0.000674461	0.0018651	0.00294276	0.00120568	-0.00106107	0.00121959	-0.0030395	-0.00432227	-0.00480684	-0.00432962	-0.000284534	-0.000850491	-0.000140425	-0.003114	-0.00594826	0.00268975	-0.0021588	0.00411366	0.00443055	0.00425196	0.00369418	0.00417111	0.00416589	0.00393867	0.00424245	0.00417462	0.00368543	0.00357372	0.00384605	0.00375763	0.00417351	0.00386222	0.00407908	0.00382041	0.00397055	0.460806	0.879006	0.660919	0.425686	0.772539	0.798952	0.75683	0.473714	0.300497	0.192137	0.225697	0.941025	0.820939	0.973159	0.420086	0.144775	0.481403	0.586646
cg08746853	12	14924953	1237	0.00566422	0.00358048	-0.000746903	0.00119815	0.00244803	0.00429189	-0.00138518	-0.0055241	-0.00533435	-0.00499501	-0.00307196	-0.00439554	-0.00223519	0.000801465	-0.000821123	-0.00498281	-0.000760006	-0.00465742	0.00581511	0.00592016	0.00583023	0.00499587	0.00583123	0.00575751	0.00568076	0.00594973	0.00586856	0.00516411	0.0050751	0.00534265	0.00513843	0.00562015	0.0053027	0.00540042	0.0051611	0.00547162	0.33003	0.545316	0.898063	0.810464	0.674621	0.456005	0.807356	0.353168	0.363366	0.333416	0.544979	0.410664	0.663566	0.886602	0.87694	0.356179	0.88293	0.394661
cg01847718	12	14926763	1237	0.00361426	0.00395518	0.0006856	0.00354227	0.00538215	0.00384547	0.00130098	-0.00614916	0.000276284	-0.00761778	-0.00256739	-0.00281271	-0.00230351	0.00204513	9.30609e-06	-0.00562464	-0.00155444	-0.00847113	0.00569923	0.00613267	0.00589341	0.00482497	0.00569831	0.00569773	0.00557943	0.0059868	0.0058692	0.00505325	0.00494002	0.00525346	0.00530662	0.00557363	0.0051346	0.00540223	0.00534845	0.00536827	0.525973	0.518969	0.907388	0.462855	0.344906	0.499731	0.815626	0.304364	0.962455	0.131682	0.603264	0.592372	0.664228	0.713672	0.998554	0.297797	0.771332	0.114566
cg15476885	12	14968227	1237	0.00251097	0.00363494	0.00268368	0.00103712	0.00151038	0.0037821	0.0012801	-0.00651194	-0.00333483	-0.00316214	-0.000702459	-0.00669382	-0.00024015	0.00107627	-0.00260845	-0.00267688	-0.000594512	-0.00451034	0.0046026	0.00479476	0.00477915	0.00379684	0.00462804	0.00445268	0.00414124	0.00469557	0.00457952	0.00377972	0.00403663	0.00419015	0.00421426	0.00443001	0.00432923	0.00423315	0.00387655	0.00445013	0.585373	0.448387	0.57443	0.784735	0.744156	0.395659	0.757238	0.165495	0.466488	0.402812	0.861849	0.110152	0.954557	0.808044	0.546827	0.527151	0.878113	0.310807
cg14683962	12	14996229	1237	0.0017114	0.00220517	-0.00528692	0.00332393	-0.00109777	0.0026078	0.00131262	-0.00160587	0.00349646	-0.00503369	-0.00196598	-0.0067562	-0.00132192	0.00223981	-0.00219101	0.000477414	-0.000405904	0.0020909	0.00517816	0.00521297	0.00535287	0.00436242	0.00534888	0.00511468	0.00457226	0.00499239	0.0048642	0.00421546	0.00430629	0.00450271	0.0045956	0.00480201	0.00486828	0.0046213	0.00458429	0.0048134	0.741019	0.672284	0.32331	0.446093	0.837389	0.610146	0.774049	0.747708	0.472255	0.232438	0.648003	0.133491	0.773615	0.640906	0.652668	0.917719	0.929446	0.664003
cg03634089	12	14999304	1237	0.00570248	0.00109728	-0.00322837	0.00190443	0.00167065	0.00112643	-0.00183861	-0.00167164	-0.00204476	-0.00492884	-0.00174322	-0.0025594	0.000605983	0.00340565	-0.0013796	-0.00495052	0.00103229	-0.00375456	0.00444045	0.00453165	0.0045358	0.00376386	0.00429219	0.00425167	0.00442471	0.00445264	0.00468096	0.00379895	0.00377067	0.00383457	0.00394105	0.00431245	0.00403349	0.00416035	0.00399903	0.00415603	0.199068	0.808674	0.476618	0.612873	0.697106	0.791056	0.677753	0.707343	0.662238	0.194486	0.643859	0.504482	0.877797	0.429688	0.732323	0.234074	0.796302	0.366313
cg23774991	12	15002760	1237	0.00410539	0.000962254	0.0011254	0.00433691	0.00346713	-0.00237548	-0.000118941	-0.00347188	-0.00347903	-0.00593793	-0.0046607	0.00123585	0.000387765	-0.000225903	-0.000210172	-0.00559983	0.00111688	-0.00291996	0.0042967	0.00443289	0.00440256	0.00381087	0.00438317	0.00408707	0.004139	0.00437737	0.00423283	0.00380916	0.00373254	0.00379514	0.00401222	0.00420341	0.00401803	0.00415988	0.00406424	0.00417348	0.339338	0.828152	0.798241	0.255106	0.428938	0.561094	0.977075	0.427695	0.411126	0.11903	0.211787	0.744697	0.923008	0.95714	0.958284	0.178254	0.783465	0.484148
cg07085163	12	15039500	1237	0.0030186	-0.00164535	0.00153653	0.00449329	0.000642592	-0.00486959	0.0033604	0.000340516	-0.00254377	-0.00717159	-0.00206533	-0.000330495	0.00107975	0.00242438	-0.00476814	-0.0018704	0.000388862	0.00110374	0.00478362	0.0047618	0.00491596	0.00399865	0.00470164	0.00456486	0.00421574	0.00480952	0.00471812	0.00413154	0.00402965	0.00440017	0.00418686	0.00462214	0.00448531	0.00450507	0.00405658	0.00434552	0.528022	0.729695	0.754615	0.26114	0.891289	0.286082	0.425389	0.943557	0.589784	0.0825966	0.608278	0.940127	0.796492	0.599921	0.287756	0.678012	0.923632	0.799499
cg10263448	12	15058286	1236	-0.00117896	-0.00225029	0.00476616	0.00296272	0.000332451	-0.00344278	0.00134131	0.00271465	0.00366406	-0.00038599	0.00221457	0.00340989	-0.00178706	-0.00445404	-0.00376606	0.00153787	0.000293501	0.00720225	0.00376769	0.00394969	0.00436733	0.00388641	0.00399104	0.00420888	0.003821	0.0039684	0.00394556	0.00364151	0.00334408	0.0036165	0.003737	0.0038378	0.00401335	0.00403379	0.00362457	0.00378889	0.754346	0.568855	0.275132	0.445865	0.933613	0.413368	0.725562	0.493933	0.353068	0.915585	0.507819	0.345746	0.632503	0.245816	0.348047	0.703021	0.935461	0.0573169
cg12455681	12	15059241	1237	-0.00517537	0.000823534	-0.00127835	0.0022264	-0.00779008	-0.00611544	0.0109482	-0.00636708	0.0015119	-0.00514382	4.38646e-05	0.00453599	0.00182696	-0.00312775	-0.0045154	3.1997e-06	0.00151105	0.00615733	0.00396423	0.00417864	0.00424966	0.00351994	0.00395489	0.00384657	0.00374811	0.00382438	0.00391135	0.00342933	0.00362728	0.00369615	0.00387133	0.00369636	0.00393953	0.00366412	0.00358475	0.00381167	0.191716	0.843763	0.763558	0.527054	0.0488689	0.111871	0.00348934	0.0959393	0.699096	0.133628	0.990351	0.21974	0.636984	0.397459	0.251722	0.999303	0.673375	0.106227
cg15858679	12	15067176	1235	0.00562411	-0.000111509	0.00464545	0.00332384	-0.000465232	-0.00427658	7.27602e-05	-0.00246039	-0.00435489	-0.00403907	-0.00114753	0.00198865	-0.000701379	0.00220609	-0.00428363	-0.00354922	-8.2379e-05	-0.00327614	0.00424065	0.00441281	0.00420565	0.003639	0.00403272	0.00404704	0.00389308	0.00432031	0.00425602	0.00373563	0.00348692	0.00367219	0.00365038	0.00426085	0.0038781	0.00401215	0.00374536	0.00385516	0.184761	0.97984	0.269345	0.361036	0.908156	0.29064	0.985089	0.569021	0.306198	0.279595	0.742084	0.588132	0.847633	0.604627	0.269346	0.376362	0.982452	0.395433
cg02546477	12	15082052	1237	0.00780379	-0.00304743	0.00238966	0.00344021	0.00864229	0.000816146	-0.00295503	0.00315054	-0.00325252	-0.00471809	-0.00593855	-0.00189694	-0.00306814	0.000592764	-0.00314116	-0.0029095	-0.00569176	-0.00127402	0.00473093	0.00472905	0.00474029	0.00392664	0.00415348	0.00462767	0.00419162	0.00439374	0.00443106	0.00392395	0.0036018	0.00402003	0.00448904	0.00425228	0.00431968	0.00399143	0.00397923	0.00416201	0.0990399	0.519312	0.61418	0.380965	0.0374581	0.860009	0.480819	0.473342	0.462932	0.229215	0.0991939	0.637018	0.494307	0.889135	0.467119	0.46604	0.152612	0.759524
cg04873792	12	15082096	1237	0.0114559	-0.00130097	0.00354625	0.00904015	0.00642024	0.00227245	-0.000820835	0.000932327	-0.00402184	-0.00919423	-0.00701877	-0.00389821	-0.00131533	0.000723647	-0.00616183	-0.00705883	-0.00128499	-0.00334008	0.00542488	0.00575672	0.00533985	0.0047187	0.00519867	0.00527706	0.0050449	0.00558191	0.00563769	0.00476305	0.00476211	0.00481786	0.0047269	0.00529068	0.00495673	0.00516317	0.00479437	0.00513465	0.034709	0.821208	0.50662	0.0553885	0.216839	0.666739	0.87075	0.867349	0.475608	0.0535666	0.140514	0.418448	0.780808	0.891207	0.213822	0.171578	0.788683	0.51537
cg22106221	12	15091395	1237	0.00442982	0.00356742	-0.00411588	0.00500537	-0.00110613	0.00411599	-0.00421852	-0.000597562	0.00167041	-0.00717681	-0.000800053	-0.00366355	0.0014702	0.00340515	-0.00269984	-0.00463688	0.000228992	-0.00470642	0.00423079	0.00431415	0.00419912	0.00372495	0.00405677	0.00412132	0.00392285	0.0044075	0.00408322	0.00375066	0.00361691	0.0040512	0.00400389	0.00402074	0.00397951	0.00374021	0.00386114	0.00410786	0.295079	0.408287	0.326999	0.179032	0.785112	0.317937	0.282209	0.892154	0.682473	0.0556867	0.824938	0.36583	0.713475	0.397053	0.497496	0.215072	0.952708	0.251915
cg25663415	12	15104210	1237	0.004573	-0.000295847	0.00243181	0.00191243	-0.00310825	-0.00436894	0.00247182	-0.000344812	-0.000313472	-0.00819804	-0.0033231	0.00412696	-0.00159354	-0.0015745	-0.00572831	8.27061e-05	-0.00076229	-0.000964576	0.00418038	0.00421332	0.00435316	0.00353981	0.00429387	0.00410873	0.00390145	0.00413752	0.00413125	0.00364662	0.0037662	0.00370479	0.00372752	0.00394197	0.0036107	0.004035	0.00381357	0.00387808	0.27399	0.944021	0.576414	0.589014	0.469138	0.287632	0.526365	0.933583	0.939516	0.0245686	0.377589	0.2653	0.66901	0.689584	0.11263	0.983647	0.841567	0.803573
cg23216398	12	15104916	1237	0.00788852	-0.00273266	-0.000967839	0.00224797	0.00276639	-0.000555376	-0.00204286	-0.00164267	-0.00208649	-0.00485949	-0.00541779	-0.00039855	-0.00240547	0.00339605	-0.00388817	-0.00349514	-0.000116043	0.00111461	0.00461965	0.00487176	0.00464069	0.00399099	0.0044441	0.00450766	0.00415683	0.00472984	0.00454151	0.0039288	0.00382053	0.00431652	0.00416331	0.00453849	0.00429404	0.00407991	0.00391909	0.00434387	0.0877102	0.574853	0.834796	0.573257	0.533623	0.901943	0.623111	0.728367	0.645928	0.216129	0.15617	0.926435	0.563414	0.454294	0.365212	0.391627	0.976378	0.797492
cg21724765	12	15111811	1237	0.0050495	0.000433954	-0.00727607	0.00197088	0.0035632	0.00442027	-0.00114804	-0.00300306	0.0015302	-0.00370306	-0.000385272	-0.00298592	0.000811799	0.00713891	0.00511762	-0.00495674	0.000752771	-0.00779946	0.00593302	0.0061426	0.00637819	0.00541063	0.00614404	0.005819	0.0060144	0.00598808	0.00593814	0.00532758	0.00527991	0.00539284	0.00566592	0.00594229	0.00571344	0.00581903	0.00543498	0.00569242	0.394723	0.943679	0.253964	0.715663	0.561952	0.447477	0.848618	0.616015	0.796646	0.487009	0.94183	0.579797	0.886071	0.229606	0.370404	0.394317	0.889841	0.17064
cg22614759	12	15113093	1237	0.00627766	0.00109382	-0.00635271	-0.00202442	0.00114266	0.00615402	-0.00211462	-0.000245616	0.00217188	-0.00399662	-0.000922323	-0.00492511	0.000541877	0.00522973	0.000534009	-0.00499354	-0.000739357	-0.00703246	0.0052118	0.00520996	0.00534261	0.00437224	0.00508111	0.00494755	0.00508167	0.00516582	0.00536088	0.00459269	0.00427925	0.00451259	0.00459398	0.00510142	0.00469807	0.00469183	0.00471685	0.00491988	0.228392	0.833709	0.234414	0.643352	0.82207	0.213554	0.677317	0.962078	0.685378	0.384183	0.829351	0.275091	0.906104	0.305292	0.909503	0.287191	0.875443	0.15289
cg16393012	12	15114387	1237	0.00433269	0.00393521	-0.0039562	-6.14977e-05	0.00116078	0.00295015	-0.000169375	-0.00408829	-0.00023555	-0.00405013	-0.00137716	-0.00192419	-0.0012908	0.000544086	-0.00180746	-0.00427423	0.00252037	-0.00475869	0.00513319	0.00541889	0.00524361	0.0044635	0.00513598	0.00497435	0.00507084	0.00518702	0.00518599	0.00442125	0.00445728	0.00438917	0.00453353	0.00512351	0.00475792	0.00482047	0.00455325	0.00501791	0.398639	0.467715	0.450561	0.989007	0.821194	0.553133	0.973354	0.430593	0.963772	0.359635	0.757345	0.661101	0.775857	0.915428	0.704032	0.375249	0.579899	0.342956
cg19826026	12	15114393	1236	-0.00224719	-0.00030972	-0.0046328	-0.00153041	0.000274319	-0.00514269	0.00196553	-0.00471066	0.00472708	-0.00107588	-0.00371565	0.00547083	0.00129086	-0.00468161	0.00340945	0.00233165	0.00215295	0.00391252	0.00479404	0.00547743	0.00472389	0.00405974	0.00439033	0.0043414	0.00411003	0.00455435	0.00440409	0.00385423	0.00385363	0.00394902	0.00456813	0.00434752	0.00404374	0.0041505	0.00418057	0.00426451	0.63925	0.954908	0.326733	0.706194	0.950179	0.236188	0.632489	0.300986	0.283119	0.780135	0.334948	0.165941	0.7775	0.281549	0.399149	0.574268	0.60656	0.358901
cg08251901	12	15114904	1236	-0.000682039	-0.00829004	-0.00134838	-0.00541338	0.00189459	-0.000610807	-0.00236805	-0.00122051	-0.000282352	0.00386969	-0.00373064	0.00116033	0.000345705	-0.0020988	0.00169822	0.00704031	-0.000124817	0.00574032	0.00513054	0.00559811	0.00528599	0.00479885	0.00546869	0.00537276	0.00494433	0.00539777	0.00505208	0.00468558	0.00466306	0.00490731	0.00489041	0.0055265	0.00512418	0.00516862	0.0047582	0.00505896	0.894243	0.138643	0.798658	0.259296	0.729009	0.909487	0.63198	0.821113	0.955431	0.408877	0.423687	0.813084	0.943644	0.704116	0.740332	0.173158	0.979072	0.256508
cg00712984	12	15316112	1237	0.00727719	0.00126568	0.00179196	0.000984167	0.00211581	0.000282291	0.000710215	-0.00354757	-0.00194195	-0.00632778	0.000198553	6.18902e-06	-0.00203979	0.00054711	-0.000943006	-0.00179708	0.00266203	-0.0064692	0.00491321	0.00502064	0.00498622	0.00415186	0.00485881	0.00507432	0.00452784	0.00489328	0.00476372	0.00409617	0.00435567	0.00438893	0.00449675	0.0048452	0.00461606	0.00450362	0.00443767	0.00464256	0.138567	0.800967	0.719309	0.812624	0.66323	0.955636	0.875359	0.46846	0.683528	0.122394	0.963641	0.998875	0.650106	0.910096	0.838128	0.689872	0.548592	0.163482
cg13097597	12	15318196	1237	0.00263004	1.88356e-06	0.00113931	0.00458444	0.00178596	-4.73666e-05	0.00252464	-0.00299207	-0.00450327	-0.00661315	-0.00372834	-0.00207912	-6.80386e-05	0.000633017	-0.00174558	-0.00503643	0.00144475	-0.00270502	0.0051912	0.00543253	0.00538896	0.00451762	0.00528436	0.00508948	0.00500718	0.00534539	0.00517072	0.00460893	0.00452114	0.00468063	0.0048151	0.00509282	0.00482575	0.00501046	0.00477825	0.00496953	0.612412	0.999723	0.832563	0.310206	0.735386	0.992574	0.614119	0.575652	0.383799	0.151328	0.409573	0.6569	0.988726	0.901081	0.717559	0.314809	0.762378	0.586221
cg11369971	12	15337635	1237	0.00648531	0.00307003	-0.00171251	0.00470319	0.00132713	0.00172812	0.00160965	-0.00447479	-0.00273057	-0.0068452	-0.000357009	-0.00258096	-0.000506302	0.00191362	-0.0039979	-0.00845062	0.00175087	-0.0061998	0.00583482	0.00597547	0.00605341	0.0050662	0.00570789	0.00573092	0.0056652	0.00589796	0.00582754	0.00525736	0.00519998	0.00526886	0.00525225	0.005674	0.00563207	0.00581888	0.00519003	0.00563636	0.26636	0.607411	0.777254	0.353227	0.816143	0.763	0.776311	0.448031	0.639382	0.192909	0.945263	0.624238	0.923205	0.735921	0.4778	0.146425	0.73585	0.271348
cg17510859	12	15362829	1237	0.00589551	-0.000668561	0.000479283	0.00535177	0.0012993	0.000800776	0.00267327	-0.00323655	-0.0021126	-0.00733552	-0.00281286	-0.00182561	-0.0023156	0.00226045	-0.00186675	-0.00674284	0.00091711	-0.00444397	0.00632777	0.00666526	0.00635897	0.00519712	0.00623932	0.00594514	0.00603084	0.00640278	0.00644693	0.00555349	0.00540112	0.00550761	0.00552084	0.0062124	0.00565775	0.00582118	0.00573974	0.00583639	0.351497	0.920102	0.939919	0.303123	0.835038	0.892854	0.657573	0.613214	0.743146	0.18654	0.602512	0.740289	0.674902	0.715962	0.741441	0.246729	0.873052	0.446404
cg24034893	12	15600025	1221	-0.00848674	0.00517841	0.00229908	-1.29302e-05	-0.00724299	-0.0136511	0.00799383	-0.00653622	-0.00129592	-0.00245779	0.00600613	0.0139163	0.00318669	-0.00225956	0.00329387	0.00171668	0.000975961	-0.00309371	0.00405267	0.0043774	0.00398974	0.00331591	0.00381989	0.00412632	0.00360423	0.00406958	0.00384304	0.00343286	0.00351797	0.0037229	0.00365316	0.00408125	0.00368513	0.00335414	0.00361452	0.00342493	0.0362499	0.236814	0.564447	0.996889	0.0579433	0.00093863	0.0265614	0.108249	0.735957	0.474016	0.0877715	0.000185468	0.383038	0.579823	0.371414	0.608784	0.787152	0.366371
cg08969549	12	15654735	1234	-0.000660919	-0.000776681	0.001871	0.00227245	-0.00514037	1.52739e-05	-0.00369359	0.00526927	-0.000350412	-0.00648638	0.00592725	0.0041291	-0.000719784	0.00499438	-0.00437467	-0.0077717	0.00472813	-0.00468851	0.00551802	0.0054241	0.00506361	0.00458253	0.00503811	0.00503158	0.00502529	0.00496566	0.00469944	0.0045163	0.00485429	0.00423977	0.00474296	0.00451685	0.00469424	0.00457099	0.00455379	0.0047398	0.904662	0.886139	0.711756	0.619969	0.307588	0.997578	0.462339	0.288625	0.940561	0.150941	0.222073	0.330108	0.879378	0.268847	0.351376	0.089089	0.299138	0.322576
cg10231182	12	15815827	1237	0.00349505	-0.000490628	0.00359896	0.00323034	0.00241715	-0.00295566	0.00307193	-0.00151304	-0.00398033	-0.00561804	-0.00426533	-6.78848e-06	-0.000470558	0.00068044	-0.00401986	-0.00345658	0.000408578	-0.00192295	0.00419363	0.00441883	0.00437593	0.0038474	0.00410196	0.00419472	0.00401306	0.00427698	0.00435727	0.00378686	0.00355376	0.00371154	0.00364238	0.00410768	0.00387905	0.00412281	0.00375795	0.0038885	0.404609	0.911592	0.410824	0.401123	0.555682	0.48105	0.443985	0.723515	0.360984	0.137925	0.23005	0.998541	0.897208	0.868432	0.300062	0.401804	0.913422	0.620938
cg10724935	12	15825559	1235	-0.00105696	0.00101043	0.00347351	-0.00387521	-0.00184604	-0.00370019	-0.00176557	0.000994051	0.0025467	0.00545452	0.00189722	0.000879831	-0.00298131	-0.00546324	-0.00107583	0.00581373	0.00145849	0.00570874	0.00401039	0.00404173	0.00376696	0.00318163	0.003796	0.00367198	0.00390736	0.00396022	0.00398188	0.00337241	0.00334584	0.00320221	0.00351273	0.00396561	0.00354894	0.00357209	0.00351457	0.00352908	0.792122	0.802588	0.356477	0.223225	0.626747	0.313607	0.651372	0.801807	0.522451	0.105793	0.570689	0.783503	0.396039	0.168311	0.761782	0.103622	0.678155	0.105743
cg26338105	12	15843089	1237	0.00227738	-0.00265018	0.00413898	0.000718722	0.00325032	-0.00372127	0.00435901	0.00120702	-0.00443616	-0.00296294	-0.00236893	-0.0032723	-0.000812497	0.0028815	-0.00248081	-0.00219442	-0.0025419	-0.00172195	0.00423707	0.00435455	0.00419076	0.00375586	0.0043939	0.00438221	0.00411002	0.00451005	0.00430236	0.00379209	0.00367144	0.00394484	0.00380412	0.00413254	0.00400376	0.0040166	0.00393274	0.00404548	0.59093	0.542789	0.323327	0.848243	0.459461	0.395783	0.28888	0.788986	0.302494	0.434598	0.518777	0.406814	0.830872	0.485633	0.535509	0.584833	0.518057	0.670366
cg03165826	12	15881211	1237	0.00320881	0.00211525	0.0023707	0.00356884	0.000892507	-0.00254633	0.00219203	-0.00347555	-0.00383734	-0.0047273	-0.00295609	-0.000144468	-0.000688427	-0.000217548	-0.00395003	-0.00487342	-0.000255498	-0.00319035	0.00454221	0.00472894	0.00474861	0.00403661	0.00448137	0.00450048	0.00441302	0.00466584	0.00456267	0.004179	0.00396624	0.00413827	0.00415142	0.0045063	0.00436144	0.00447264	0.00416562	0.00436779	0.479913	0.65466	0.61761	0.376633	0.842138	0.571535	0.619387	0.456337	0.400332	0.257969	0.456083	0.972151	0.868291	0.961496	0.36511	0.275886	0.951092	0.46513
cg01662816	12	15881457	1237	-0.00499514	-0.000898392	0.0015662	0.000156418	-0.00273809	-0.00423526	0.00314722	-0.000888629	0.00144241	0.0038789	0.0023707	0.00300674	0.000541085	-0.00714273	-0.000719413	0.00664629	0.000278557	0.00981707	0.00524511	0.00556492	0.00528185	0.00455697	0.00524003	0.00502512	0.00511823	0.00536991	0.00530936	0.00470261	0.00457568	0.00459692	0.00477126	0.00519462	0.00485031	0.00504611	0.00479596	0.00489985	0.340923	0.871748	0.766829	0.972618	0.601299	0.399331	0.538618	0.868564	0.785874	0.409463	0.604383	0.513062	0.909709	0.169124	0.882088	0.187801	0.953684	0.045119
cg01975858	12	15907517	1237	-0.00955464	-0.00453316	0.00145235	0.000705732	-0.000721461	-0.00869478	0.011755	-2.14093e-05	-0.00145089	-0.00688555	-0.0040084	0.00854732	0.00513453	-0.00310125	0.00143028	0.000885319	-0.00134388	0.00302758	0.00354611	0.00431935	0.00444276	0.00345315	0.00390666	0.00403042	0.00332711	0.00401809	0.00395144	0.00335169	0.00394199	0.00365455	0.00383069	0.00392362	0.00400304	0.00382832	0.00393227	0.00381852	0.0070515	0.293949	0.743742	0.838062	0.853484	0.030983	0.000410709	0.995749	0.713485	0.0399416	0.309226	0.0193448	0.180126	0.429291	0.720869	0.817116	0.732535	0.427856
cg13333107	12	15931214	1236	0.00255724	0.0035062	0.00238957	0.00561932	-2.51018e-05	-0.000601063	0.00137176	-0.00269294	-0.00103792	-0.00869795	-0.0019204	-0.000243991	0.000823967	-0.00204527	-0.00206757	-0.00397314	0.00508018	-0.000316814	0.00436517	0.00466268	0.00464703	0.00397959	0.0046322	0.00426272	0.00420854	0.00454558	0.00460259	0.00401374	0.0039532	0.0038251	0.00387373	0.00445819	0.0039905	0.00410079	0.00378191	0.00393687	0.55799	0.452069	0.607103	0.15794	0.995676	0.887866	0.744464	0.553563	0.821584	0.0302313	0.62712	0.94914	0.831556	0.646401	0.604373	0.33261	0.179181	0.935861
cg08739221	12	15933742	1237	-0.00325783	0.00177858	-0.000306814	0.00449041	-0.00253501	-0.000354362	0.00870298	-0.00131843	-0.00430346	-0.00672351	-0.0034982	-9.87082e-05	0.000714285	0.000113757	-0.00566808	-0.00348556	-0.00131172	0.000821628	0.00374344	0.00425966	0.00424686	0.00323527	0.00382831	0.0038577	0.00344596	0.00404006	0.00390491	0.00319839	0.00365322	0.00353208	0.0035677	0.00390089	0.00390571	0.00360889	0.00352833	0.00350424	0.38415	0.676283	0.942407	0.16515	0.507859	0.926811	0.0115514	0.744167	0.270434	0.0355397	0.338281	0.977705	0.841317	0.976736	0.146716	0.334132	0.710065	0.814622
cg06097423	12	15955024	1237	-0.00046407	0.00396329	0.00340457	0.00584037	0.00175248	0.00232423	0.00329278	-0.00392468	-0.00119015	-0.0108073	-0.00306608	0.00126072	0.00265521	-0.00032268	-0.0111234	-0.00227009	-0.00161881	-0.00390277	0.00421921	0.00453666	0.00473215	0.00364844	0.00437627	0.00425276	0.00396758	0.0042623	0.00423177	0.00366117	0.00378445	0.00404406	0.00411977	0.00407027	0.00387153	0.00406052	0.00402261	0.00407309	0.912417	0.382328	0.471861	0.109425	0.688825	0.584708	0.406583	0.35716	0.778526	0.00315866	0.417837	0.755233	0.519249	0.936812	0.00406425	0.576118	0.687369	0.33797
cg22479441	12	15987616	1237	-0.00124748	-0.00295101	0.00762108	0.00283753	-0.00160365	-0.00732832	0.00336426	-0.00518448	-0.00476663	0.00330896	0.00193436	0.00627319	0.000496635	-0.000519217	-0.00725473	0.00517126	-0.00200802	0.00735217	0.00407856	0.00447405	0.00442232	0.00350775	0.00445459	0.00457148	0.00403971	0.00409124	0.00376006	0.00344529	0.00384318	0.00393145	0.00399569	0.00419644	0.00417102	0.00386947	0.00387171	0.00417903	0.759709	0.509521	0.0848302	0.418554	0.718847	0.108923	0.404959	0.205079	0.204905	0.33684	0.614737	0.110568	0.901084	0.901531	0.0819788	0.18141	0.604012	0.0785265
cg17839796	12	16011534	1237	0.00208877	0.00538221	-0.000534275	1.78875e-05	0.0013748	0.00128972	-0.00112085	-0.00823093	-0.00306619	-0.00184	-0.0020604	-0.000880033	0.00201562	-0.000255824	0.00088682	-0.00173943	-0.00183754	-0.00376979	0.0059722	0.00591285	0.00581493	0.00512274	0.00581382	0.0056245	0.00532913	0.00581963	0.00562371	0.00514521	0.00495656	0.00534833	0.00558504	0.00564241	0.0055211	0.00574276	0.00570281	0.00555023	0.726527	0.362687	0.926793	0.997214	0.813068	0.818632	0.833414	0.157262	0.585599	0.720631	0.677635	0.869303	0.718177	0.963837	0.87239	0.761973	0.747288	0.497003
cg10257407	12	16032825	1237	0.00349124	0.00771102	-0.00295185	0.00195637	-0.00259001	-0.000964182	-0.000495375	-0.00574352	0.00177897	-0.0039963	0.00243772	0.000145593	-0.00227881	-0.000393162	0.000738779	-0.00486396	-0.00676647	-0.00590609	0.0047923	0.00481737	0.00485881	0.0040485	0.0044955	0.00467514	0.00447952	0.00453964	0.00458944	0.00397668	0.00383182	0.00424376	0.00398241	0.00447114	0.00461354	0.00422006	0.00412177	0.00426988	0.466301	0.10945	0.543503	0.628931	0.564525	0.836607	0.911944	0.205803	0.698295	0.314929	0.524661	0.972632	0.567174	0.92993	0.872776	0.249082	0.100664	0.166604
cg16916348	12	16109418	1237	-0.00376311	0.00295012	0.00363828	-0.000454723	-0.00267833	-0.00121772	0.00339323	-0.00831541	-0.00689414	-0.00231024	-0.00184559	-0.000426562	0.00123549	-0.000840543	-0.00120679	-0.00245464	0.000256677	-0.00743083	0.00557883	0.00570064	0.00579912	0.00454814	0.00533885	0.00533513	0.00500638	0.00534696	0.00550935	0.00508926	0.00491839	0.00528878	0.00501778	0.0053232	0.00511941	0.00486578	0.00469412	0.00492545	0.499972	0.604802	0.530407	0.92036	0.615901	0.819454	0.497911	0.119906	0.210806	0.649869	0.70748	0.935717	0.805509	0.874534	0.813644	0.613932	0.956393	0.131385
cg13158235	12	16109561	1237	0.000495115	0.00043124	0.00306919	-0.000321663	0.0037621	0.0015809	0.00593165	-0.00453313	-0.00290937	-0.00417935	-0.00843855	-0.00350515	0.00183414	0.000878637	-0.00383077	-0.00100413	-0.00399791	-0.00282686	0.00427628	0.00465542	0.00431647	0.00366631	0.00381205	0.00419539	0.00409967	0.00443634	0.00444309	0.00364559	0.00367201	0.00376671	0.00390372	0.00417373	0.0039045	0.00394168	0.00383934	0.00381822	0.907826	0.926196	0.477059	0.930087	0.323693	0.706309	0.147936	0.306868	0.512592	0.251624	0.0215574	0.352081	0.638467	0.833265	0.326535	0.798919	0.297736	0.459081
cg13287095	12	16109920	1237	0.00348864	-0.000438708	0.000347284	0.00464841	0.00467366	-0.000969832	0.00253549	-0.000690935	-0.0027138	-0.00617778	-0.00701958	0.000931249	-0.000614868	0.00171591	-0.00102606	-0.00470538	0.00104996	-0.00400796	0.00444559	0.00472938	0.0046836	0.00396524	0.00448919	0.00454727	0.00422705	0.00458911	0.00449846	0.00397493	0.00393004	0.00406123	0.00409428	0.00450389	0.00429701	0.0042852	0.0041005	0.00422993	0.432604	0.926092	0.940892	0.241081	0.297832	0.83111	0.548623	0.880323	0.546328	0.12014	0.0740778	0.818634	0.880625	0.703215	0.811272	0.272181	0.797908	0.343372
cg05269603	12	16137202	1237	0.00928559	8.51304e-05	-0.0010754	0.00861103	-0.00266278	-0.00294699	-0.00120084	0.00293749	0.00242137	-0.000206867	0.00209149	0.00185609	-0.0107441	-0.000939793	-0.00169127	0.00558227	0.0053841	0.00987738	0.00667742	0.00703147	0.00623709	0.00579239	0.00615023	0.0061719	0.00583342	0.0063156	0.00628541	0.0058707	0.0052293	0.00580276	0.00619442	0.0062008	0.00621621	0.00581232	0.0059163	0.00589188	0.164348	0.99034	0.863108	0.137118	0.665046	0.633017	0.836904	0.641848	0.700062	0.971891	0.689189	0.749073	0.0828334	0.879534	0.785565	0.336843	0.362799	0.0936522
cg25061146	12	16137249	1237	0.00414906	0.00317559	0.00332072	0.00369973	0.0012134	-0.000151096	0.000830472	-0.00450241	-0.00539625	-0.00592686	-0.00293317	-0.000132493	-0.000735908	0.000286135	-0.00283979	-0.00406498	0.000892201	-0.004812	0.00490358	0.00521626	0.00511628	0.00435652	0.00493553	0.00482978	0.00473883	0.00503681	0.00494721	0.00449393	0.00439343	0.0044988	0.00439797	0.00483117	0.004697	0.00481999	0.00447705	0.00469238	0.397481	0.542666	0.516307	0.395748	0.805799	0.975043	0.860884	0.371375	0.275375	0.187216	0.504372	0.976505	0.867111	0.952771	0.545447	0.399027	0.842041	0.30513
cg06982849	12	16149215	1237	0.00478303	-0.000250891	0.000478175	0.00397415	0.00355529	0.000226516	-0.000345109	-0.00368243	-0.00540352	-0.00594869	-0.00412751	-0.00177551	-0.00191558	0.00348708	-0.00165782	-0.00481458	-0.000189081	-0.00491764	0.0049411	0.00517749	0.00523886	0.00449898	0.00496567	0.00502353	0.0049306	0.005033	0.00504454	0.00450853	0.0044088	0.00459094	0.00471931	0.00493989	0.00474945	0.00493028	0.00471717	0.00478956	0.33304	0.961351	0.927274	0.377051	0.474007	0.964035	0.944199	0.464379	0.284097	0.187026	0.349171	0.698948	0.684814	0.480248	0.727048	0.3288	0.968026	0.304542
cg10618621	12	16342991	1236	0.0044406	0.00116207	-0.0040091	-0.000837687	0.00723843	0.00205001	0.00185917	-0.00255502	-0.000644284	-0.00289091	-0.00694829	-0.00307511	0.00173405	0.00236652	0.00100438	0.00249272	-0.000564141	-0.00423659	0.0048967	0.00514078	0.00485781	0.00440982	0.00478603	0.00481331	0.00479638	0.00479182	0.00480055	0.00417602	0.00426017	0.00427964	0.00455848	0.00464893	0.00467703	0.0046546	0.0043554	0.00460607	0.364483	0.821163	0.409208	0.849341	0.13043	0.670178	0.698298	0.593893	0.893236	0.488772	0.102893	0.472422	0.703648	0.610721	0.829964	0.592277	0.896941	0.357685
cg18233746	12	16500403	1237	0.00484987	0.00261537	0.000740251	0.00240567	0.00200993	0.00187162	-0.00407169	-0.00406995	-0.00444292	-0.00370636	0.000113437	-0.000917902	-0.00137317	0.00182792	0.000341548	-0.00289821	-0.000393979	-0.00643114	0.0043199	0.00448191	0.00433348	0.00381979	0.00409319	0.00425673	0.00413001	0.00441868	0.0042643	0.00381831	0.00367495	0.00388081	0.00393401	0.00418161	0.00407877	0.00422761	0.00393816	0.00417148	0.261573	0.559531	0.864364	0.528831	0.623396	0.660165	0.324192	0.35701	0.297465	0.331708	0.975375	0.813027	0.727051	0.662016	0.933265	0.493002	0.920311	0.123149
cg15018592	12	16501473	1237	0.00255143	0.00443758	-0.000579354	-0.00129006	-0.00217723	-0.00269071	-0.00264662	-0.00285088	-0.000254886	0.00244032	0.00118385	-0.000463215	-0.003876	0.000671945	0.00288919	-0.00211089	0.00564894	-0.00241457	0.00516655	0.00620306	0.00557946	0.0048709	0.00598178	0.00508314	0.00472217	0.00562574	0.00507668	0.00441883	0.0047311	0.00478859	0.005219	0.00524287	0.00526327	0.0054736	0.00569881	0.00513982	0.621422	0.474371	0.917299	0.791124	0.715875	0.59657	0.575162	0.612326	0.959957	0.580773	0.802412	0.922938	0.457681	0.898019	0.58305	0.699756	0.321565	0.638515
cg15747993	12	16503552	1237	0.0071092	0.00334722	-0.00910179	0.000160025	0.00131621	0.00529452	0.00100995	-0.00374157	-5.31123e-05	-0.00441535	-0.00183657	-0.00207499	0.000736175	0.00377349	0.00311937	-0.0062784	0.00385829	-0.00623784	0.0052467	0.00577806	0.00574047	0.00476486	0.00519538	0.00506686	0.00519366	0.00545068	0.00534187	0.00479402	0.00470761	0.00480159	0.0049909	0.00526491	0.00512207	0.00495864	0.00470748	0.00491803	0.175423	0.562388	0.112842	0.973209	0.800004	0.296054	0.845817	0.492434	0.992067	0.357044	0.696442	0.665634	0.882735	0.473544	0.54252	0.205458	0.41244	0.204669
cg09053011	12	16518176	1237	9.89767e-05	0.00204802	-0.00134587	0.00204388	0.00480404	0.00221523	0.00206713	-0.00285144	-0.00278494	-0.00467976	-0.00378459	-0.00141565	-0.000523363	0.00164446	0.000909743	-0.00315595	-0.0020196	-0.0034185	0.00460898	0.00493115	0.00467991	0.00381699	0.00459007	0.00447104	0.00438459	0.00465018	0.00432953	0.00388995	0.00397298	0.00407143	0.00438077	0.00434228	0.00415096	0.00421758	0.00408538	0.00434156	0.982867	0.677905	0.773665	0.592326	0.295277	0.620275	0.637316	0.539752	0.520066	0.228961	0.340802	0.728063	0.904904	0.704903	0.826522	0.454289	0.621061	0.431053
cg10800369	12	16761930	1237	-0.00482006	-0.00494857	-0.000346878	-0.00624256	-0.000643178	-0.00755433	-0.00302495	0.00203773	0.00642108	0.00114731	-0.000437988	-0.00271116	-0.00339924	0.00276109	-0.00100324	-0.00131826	-0.00268958	0.00761178	0.00377386	0.00408298	0.00413164	0.00358095	0.00383734	0.00394567	0.00380661	0.00368802	0.00398581	0.0034513	0.00375385	0.0035528	0.00359509	0.00383836	0.00396114	0.00346619	0.00363003	0.00400125	0.201524	0.225513	0.933091	0.0812863	0.86689	0.0555448	0.426813	0.580588	0.107183	0.739565	0.907116	0.445401	0.344391	0.471931	0.800059	0.703709	0.458739	0.0571255
cg20554753	12	16940870	1237	0.000505004	0.00237975	0.000315536	0.00371708	-0.00312496	-0.00488094	0.00275455	-0.00401951	-0.00368707	-0.00693765	-0.00312503	-0.000873558	-5.45971e-05	0.00213315	-0.00113995	-0.00165898	0.00247622	0.0010221	0.00436186	0.00446683	0.00453115	0.00402199	0.00450346	0.00447261	0.00426601	0.00436717	0.00433249	0.00400001	0.00379661	0.00402337	0.00399077	0.00427967	0.00414609	0.00428981	0.00429522	0.00424444	0.907829	0.5942	0.944483	0.355388	0.487744	0.275143	0.518476	0.357368	0.394753	0.0828456	0.410445	0.828114	0.989085	0.618176	0.783359	0.698959	0.564274	0.809703
cg01040700	12	17035696	1237	0.00363921	-0.00277937	-0.00344594	0.0025355	0.00256292	0.00630924	0.00200641	-4.01275e-05	-0.00296246	-0.00176473	-0.00177341	-0.00431374	-0.00303534	1.48539e-05	-0.00260843	0.000175917	0.00218922	-0.00590166	0.00406161	0.00433589	0.00421891	0.00378396	0.00419122	0.00417029	0.00392038	0.00436849	0.00395493	0.00369624	0.00383078	0.00368717	0.0038123	0.00398965	0.00396445	0.00394543	0.00386745	0.00401065	0.370252	0.521513	0.414052	0.502816	0.54087	0.130305	0.608799	0.992671	0.453823	0.63305	0.64341	0.242028	0.425917	0.997029	0.510567	0.964436	0.57135	0.141157
cg27595211	12	17224903	1236	0.00150369	0.000854485	-0.00266256	0.000924858	5.22556e-05	0.00239453	0.000270015	-0.00217498	0.00204469	-0.00719864	0.00175576	-0.00234363	0.00327418	0.00392095	-0.000424253	0.000138985	0.00104341	-0.00115581	0.00438344	0.00464965	0.00472267	0.00381727	0.00466722	0.0042837	0.00442803	0.00448587	0.00457204	0.00395211	0.00394867	0.00387772	0.00404273	0.00440226	0.00414161	0.00421008	0.00404531	0.00409769	0.73157	0.854191	0.572902	0.808561	0.991067	0.576171	0.951376	0.627782	0.65472	0.0685362	0.656576	0.545589	0.418002	0.373107	0.91841	0.973665	0.796459	0.777895
cg10171343	12	17224933	1237	0.00720488	0.00323639	-0.000945395	0.000318378	0.00386784	0.00064703	0.000268558	-0.00305672	0.000380085	-0.00384016	-0.00584462	-0.00189272	-0.00451793	0.00507379	-0.0023746	-0.00235098	-0.00203986	-0.000495974	0.0047388	0.00485636	0.00471021	0.00423231	0.00477067	0.00457034	0.00457109	0.00481976	0.00473369	0.00408063	0.00421853	0.00418084	0.00437489	0.00455713	0.00446553	0.00436352	0.0045001	0.0043963	0.12841	0.505141	0.840924	0.940035	0.417507	0.887418	0.95315	0.525946	0.936004	0.346669	0.165911	0.650756	0.301747	0.265548	0.59489	0.590038	0.650338	0.910176
cg07649832	12	18082030	1237	0.00201158	0.00156681	-0.000356943	0.00246139	-0.000209409	-0.0031376	0.000297914	-0.00290286	-0.00103007	-0.00574368	-0.00121084	0.000235909	-0.000304019	0.00317338	-0.000268227	-0.00268225	-0.00120178	-0.00398816	0.00497702	0.00504649	0.00507472	0.00416263	0.00503217	0.00487489	0.00482126	0.00509796	0.00495944	0.00436734	0.00421758	0.00439964	0.00458741	0.00480426	0.00478076	0.00470259	0.00461206	0.00469217	0.686085	0.7562	0.943925	0.554315	0.966806	0.519819	0.950729	0.569074	0.835464	0.188462	0.774041	0.957238	0.947161	0.508911	0.955258	0.568421	0.794421	0.395347
cg22104481	12	18294586	1235	-0.00403216	-0.00161651	0.00440079	0.00154973	-0.00574098	-0.00886543	0.00458672	0.00039338	-0.00109766	0.000922611	0.0045388	0.00342897	-0.00113314	-0.00514873	-0.00275935	0.00402599	0.00220243	0.00702779	0.0040277	0.00414022	0.00431867	0.00352136	0.00406483	0.00428633	0.00378852	0.00402069	0.00394377	0.00353778	0.00362732	0.00377494	0.00381798	0.00428183	0.00388453	0.00377481	0.00376871	0.00378124	0.316775	0.696211	0.308196	0.659868	0.157846	0.0386115	0.226015	0.92206	0.780762	0.794256	0.210831	0.363693	0.766626	0.229186	0.477491	0.286179	0.558953	0.0630849
cg16260786	12	18414451	1237	-0.00503433	-0.00471421	0.00416011	-6.16458e-05	-0.000777927	-0.00496926	0.0026969	0.00405971	0.00129511	0.0016143	0.00194367	0.00270977	0.00100602	-0.00150562	-0.0023075	0.00602478	-2.38209e-05	0.00535288	0.00422842	0.00447961	0.0043372	0.0037443	0.00406646	0.00420707	0.00396386	0.00418583	0.00412633	0.00376411	0.00359057	0.00379576	0.00386529	0.00423904	0.00396727	0.00406421	0.00382529	0.00391129	0.233814	0.29263	0.337473	0.986864	0.848288	0.237536	0.49627	0.332111	0.753623	0.668021	0.588282	0.475293	0.794656	0.722456	0.560812	0.138234	0.995031	0.171133
cg17881542	12	18415070	1237	0.00453731	0.00329976	0.00325498	0.00401846	0.003181	-0.00108228	0.00255865	-0.00389636	-0.0045701	-0.00529852	-0.00466328	-8.61315e-05	-0.000501835	0.000248363	-0.00496154	-0.00665284	-0.000132707	-0.00392665	0.00533177	0.00552901	0.00550797	0.00459232	0.00521285	0.00511723	0.00503555	0.00542509	0.00533884	0.00473903	0.00453391	0.00473795	0.00477316	0.00514982	0.00514218	0.00515676	0.00491868	0.00499987	0.394772	0.550636	0.554548	0.381552	0.541714	0.832499	0.611371	0.472628	0.391993	0.263542	0.3037	0.985496	0.916267	0.961535	0.334609	0.197009	0.978476	0.432249
cg02620935	12	18429024	1237	0.00457932	-0.0013072	-0.0054038	0.00137103	0.00199017	0.00204624	-0.000819847	-0.00206814	-0.000292334	-0.00277575	-0.0027123	-0.00152812	-0.00314623	0.00247252	-0.000714442	-0.00262437	-0.000343561	-0.00279501	0.00516419	0.005309	0.00558439	0.00453687	0.00509504	0.00535385	0.00494635	0.00528683	0.00537003	0.00477142	0.00456232	0.00485783	0.00489184	0.00515099	0.00519354	0.00483928	0.00477478	0.00518372	0.375216	0.805509	0.333214	0.762502	0.696086	0.702313	0.868355	0.695659	0.956586	0.560739	0.552177	0.753089	0.520121	0.631221	0.890585	0.587608	0.942639	0.589756
cg13657185	12	18435374	1237	-0.00142513	-0.00165975	0.00507643	0.00293873	-0.00668227	-0.00670633	0.00204147	0.00212229	0.00141176	-5.23807e-05	0.00528821	0.00634233	-0.0015272	-0.00451276	-0.00135529	0.00526966	0.00164977	0.00641049	0.00461439	0.0048667	0.00470239	0.00393516	0.0045696	0.00450614	0.00438426	0.00460478	0.00477318	0.00404984	0.00394904	0.00423932	0.00413304	0.00467596	0.00443978	0.00435728	0.00404153	0.00429361	0.75744	0.733072	0.280346	0.455191	0.143651	0.136681	0.641476	0.644879	0.767407	0.98968	0.180534	0.134635	0.711747	0.334496	0.760168	0.226512	0.683123	0.135429
cg12301841	12	18536448	1237	-0.00663869	-0.00448613	0.00417208	0.00309681	-0.00210553	-0.00993352	0.00694354	-0.000188788	-0.000128704	-0.00425323	-0.00161786	0.00785823	0.0014424	-0.00170675	-0.00418102	-0.000266467	-0.00102856	0.00728712	0.00439239	0.00475487	0.004571	0.00391666	0.00429417	0.00448777	0.00382857	0.00449931	0.00415103	0.00378623	0.00389253	0.00406633	0.00414324	0.00433916	0.00409088	0.00415612	0.00412042	0.0039005	0.130685	0.345434	0.361385	0.429133	0.623905	0.0268655	0.0697377	0.966531	0.975265	0.261293	0.67768	0.0532965	0.72774	0.694071	0.306764	0.948879	0.802876	0.0617272
cg09972286	12	18581635	1237	0.00266322	0.00276528	9.46399e-05	0.00337079	0.00220462	-0.00178235	0.00022524	-0.00122848	-0.00253097	-0.00514263	-6.17236e-05	-0.00214644	0.0013189	-0.000559093	-0.00511029	-0.0056243	0.00117236	-0.00286789	0.00565413	0.00609292	0.00594303	0.00514584	0.00592463	0.00558623	0.00570244	0.0058437	0.00576955	0.00539272	0.00516173	0.00522332	0.00531766	0.00562598	0.00562944	0.00573469	0.00532383	0.00545303	0.637625	0.649935	0.987295	0.512434	0.70981	0.749679	0.968493	0.833494	0.660896	0.340274	0.990459	0.681121	0.804118	0.920839	0.363995	0.326715	0.825708	0.59894
cg03827720	12	18843724	1237	0.00385299	-0.0004847	0.00163989	0.00176048	0.00174494	-0.00365072	0.00036995	-0.00246434	-0.00237077	-0.00480401	-0.00311212	0.00410376	0.0013893	0.00064012	-0.00278694	-0.00434002	0.00171204	-0.00578917	0.00460725	0.00507305	0.00479405	0.00407794	0.00467774	0.00471527	0.00438122	0.00487438	0.00454291	0.00423798	0.00414351	0.00436241	0.00441881	0.00466737	0.00446357	0.00452665	0.00426863	0.0045925	0.402994	0.923883	0.7323	0.665954	0.709125	0.438793	0.932707	0.613159	0.601766	0.256979	0.452603	0.346853	0.753214	0.890914	0.532382	0.337674	0.688366	0.207464
cg10802702	12	18853442	1237	-0.00451493	-0.00703657	-0.00221971	0.00749155	0.000501041	0.00063282	0.00546373	-0.00180767	0.00312571	-0.00520381	-0.00532811	0.00196928	-0.000109714	0.0010074	-0.00265424	-0.00446483	-0.000991328	-0.000455166	0.00374861	0.00423999	0.00403301	0.0034366	0.00386608	0.00402931	0.00318472	0.00388692	0.00365532	0.00327835	0.00377977	0.00357801	0.003442	0.00379718	0.00359132	0.00370236	0.00354433	0.00346159	0.228424	0.0970002	0.582055	0.0292623	0.896884	0.875202	0.0862339	0.641884	0.392489	0.112438	0.158646	0.582055	0.974572	0.790776	0.459864	0.22784	0.779712	0.895388
cg09610957	12	18872856	1237	-0.00767568	0.00645129	0.00163245	-0.00428859	-0.000868492	-0.00359991	0.0115094	-0.00892861	0.00576143	-0.00207608	-0.000775373	3.87465e-05	0.00596444	-0.0128189	-0.013412	0.00855036	-0.0063225	0.00631082	0.00543585	0.00616462	0.0055882	0.0045418	0.00532552	0.00536971	0.00530953	0.00599127	0.00507667	0.00446604	0.00543944	0.00491932	0.00532456	0.00551342	0.00523334	0.00484266	0.00502838	0.00521371	0.157936	0.295329	0.770191	0.345042	0.870454	0.502596	0.0301821	0.136153	0.256424	0.642032	0.886648	0.993716	0.262639	0.02007	0.0103833	0.0774575	0.208622	0.226115
cg14685458	12	18872931	1237	-0.00795721	0.000177812	-0.00351494	0.00321439	-0.000414463	-0.00612656	0.012567	-0.00459869	-0.00129875	-0.00841256	-0.00625269	0.00804624	0.00846594	0.00234184	-0.00121341	0.00113075	-0.00303602	0.00143814	0.00444013	0.00459525	0.00498505	0.00382621	0.00433695	0.00471943	0.00418154	0.00445062	0.00440891	0.00388245	0.00446138	0.00438533	0.00433942	0.00428275	0.00439977	0.00392991	0.00423006	0.00422547	0.0731149	0.969134	0.480751	0.400854	0.923866	0.194234	0.00265283	0.301478	0.768319	0.0302487	0.16106	0.066534	0.0510646	0.584511	0.78271	0.773554	0.472928	0.733592
cg18481322	12	18964297	1237	0.00516784	0.00370978	-0.00578286	-0.000165202	0.00175214	0.00390918	0.000671161	0.000672148	0.00583897	-0.00278928	-0.0028278	-0.00526546	-0.00107844	0.00101023	-0.0015727	0.000449481	0.00138578	-0.00584729	0.00577866	0.0057984	0.00577822	0.00489776	0.00581169	0.00548396	0.00539233	0.00575687	0.00584867	0.00486865	0.00510112	0.00503853	0.004978	0.00563766	0.00535572	0.00533399	0.00504634	0.00544577	0.371163	0.522307	0.316922	0.973092	0.763044	0.475945	0.900946	0.907054	0.318114	0.566708	0.57934	0.296005	0.828487	0.857786	0.769026	0.932844	0.783616	0.282943
cg26349957	12	19002078	1236	0.00121702	-5.09776e-05	0.00433988	0.00704796	0.00239934	-0.00079596	0.00375982	-0.00314085	-0.00256498	-0.00673939	-0.00364383	-0.00198958	0.00235524	0.00057936	-0.00563863	-0.00628363	0.000318931	-0.00426657	0.00488245	0.00515815	0.00505829	0.00419856	0.00487857	0.00483277	0.0047043	0.00511237	0.00497176	0.00422588	0.00425245	0.00427598	0.00422601	0.00491252	0.00456602	0.00462933	0.00431033	0.00445792	0.803156	0.992115	0.390906	0.0932181	0.622852	0.86918	0.424157	0.538976	0.605917	0.110759	0.391513	0.641722	0.577308	0.906119	0.216863	0.17467	0.941017	0.338529
cg27153942	12	19159745	1237	-0.0103401	-0.00307687	0.000789295	0.00359299	-0.00526033	-0.00846299	0.0103221	-0.00144989	0.000630282	-0.00759871	-0.00251305	0.00812484	0.00605937	-0.00246197	5.58745e-05	-0.00261634	0.00157373	0.00556167	0.00415009	0.00502765	0.0048701	0.00419122	0.00427643	0.00451974	0.00363969	0.00429323	0.00403419	0.00366556	0.00393501	0.00380091	0.00398895	0.00415061	0.00415868	0.00386419	0.00388589	0.00388832	0.0127188	0.540545	0.871251	0.391299	0.218669	0.0611443	0.00456838	0.735577	0.875848	0.0381721	0.523058	0.0325487	0.128753	0.553074	0.98928	0.49836	0.685488	0.152615
cg25080559	12	19172291	1237	0.00255757	0.00322284	0.00137317	0.0057764	0.00221181	0.000910252	0.00290377	-0.00485211	-0.00363355	-0.0082535	-0.00453979	0.000176429	0.0008651	0.000739841	0.00149967	-0.00414649	-0.000632264	-0.0088887	0.00556135	0.00609672	0.00578782	0.00491688	0.00547792	0.0054639	0.00532389	0.00562162	0.00547418	0.00492625	0.00484338	0.00507302	0.00525797	0.00537716	0.00520882	0.00533606	0.00499713	0.00524235	0.645601	0.59707	0.812462	0.240071	0.686383	0.86769	0.585463	0.388074	0.506843	0.0938533	0.348595	0.972257	0.869313	0.890565	0.773415	0.437118	0.899316	0.0899697
cg19755459	12	19284928	1237	0.00362167	-0.000267634	-0.00150636	0.00373339	0.00286033	0.00528678	0.00521815	-0.00342366	-0.00252637	-0.00522069	-0.00277217	-0.00432111	-0.00132163	0.00373597	-0.00280259	-0.00698719	-0.00138736	-0.00607647	0.00569813	0.00595432	0.00599035	0.00509488	0.00591889	0.00574708	0.00572434	0.00587485	0.00589274	0.00535293	0.00509446	0.00515925	0.00499532	0.00559871	0.00542773	0.00550133	0.00518244	0.00543372	0.525044	0.964149	0.801455	0.463698	0.628915	0.357621	0.361995	0.560051	0.668123	0.329414	0.586335	0.402285	0.791338	0.504586	0.605613	0.204052	0.788927	0.263444
cg21585975	12	19298617	1237	0.00344176	0.00170972	-0.00335207	0.00145991	0.00164389	0.00349639	-0.000712145	-0.00327756	0.000230196	-0.0056309	-0.00336364	-0.00363057	-0.000592339	0.00434019	0.000471442	-0.00410754	0.00047367	-0.00343274	0.0053641	0.00548756	0.00554142	0.00487209	0.00544913	0.005421	0.00533022	0.00546809	0.00522846	0.00485897	0.00475373	0.00501972	0.004858	0.00524578	0.00517722	0.00521839	0.0047979	0.00514257	0.521115	0.755373	0.545238	0.764445	0.762897	0.518946	0.893715	0.548908	0.964882	0.24651	0.479207	0.469519	0.902954	0.408028	0.927444	0.431207	0.921357	0.504444
cg16376620	12	19298800	1237	0.00795568	0.0001318	-0.00216901	0.00277501	-0.000536683	0.00096868	-0.0027387	-0.00163822	-0.0032161	-0.0050762	-0.00211433	-0.00346233	-0.00631424	0.00564406	8.80687e-05	-0.00318733	-0.00251154	-0.0042268	0.00485464	0.00516175	0.00488745	0.00411287	0.0046898	0.00459108	0.00465497	0.00496258	0.00486302	0.00431802	0.00424506	0.00449847	0.00451887	0.00478035	0.00466492	0.00472832	0.00441426	0.00460849	0.101259	0.979629	0.657193	0.499857	0.908892	0.832894	0.556304	0.741314	0.508395	0.23976	0.618435	0.441496	0.162322	0.23773	0.984938	0.500252	0.569383	0.35905
cg23028209	12	19351368	1237	-0.0116373	-0.00519036	-0.00290797	0.00427469	-0.00250759	-0.0018182	0.0133967	0.000278365	0.00207343	-0.00832939	-0.00396694	0.00541352	0.0054275	-0.000370856	-0.000420996	-0.00181731	-0.00126574	0.00056541	0.00410803	0.00434191	0.00423408	0.00344788	0.00389957	0.00448935	0.0036714	0.00423762	0.00363362	0.00343459	0.00396358	0.00360489	0.00370554	0.00397195	0.00398306	0.00391815	0.00385671	0.00388783	0.00461383	0.231927	0.492209	0.215049	0.520197	0.685476	0.000263343	0.947625	0.568254	0.0153022	0.3169	0.13317	0.143003	0.925611	0.915823	0.642778	0.742767	0.884371
cg14080297	12	19353401	1237	0.00380755	0.00223551	0.00189277	0.00325187	0.00208216	-0.000721013	0.000704107	-0.00428803	-0.00420703	-0.00523142	-0.00447703	-0.000741679	-0.000656214	-0.000892006	-0.00189602	-0.00347607	0.00108914	-0.00195148	0.00448068	0.00482749	0.00474384	0.00394807	0.00446313	0.00425846	0.0043243	0.00458193	0.00459462	0.00400566	0.00384805	0.00398172	0.00419934	0.00445979	0.00420333	0.00437646	0.00412772	0.00433956	0.395452	0.643307	0.689896	0.410133	0.64084	0.86555	0.870656	0.349346	0.359854	0.191551	0.244645	0.852232	0.875824	0.841472	0.651935	0.427041	0.791887	0.652931
cg22691626	12	19402314	1237	0.00758555	0.000919799	0.00166786	0.00494118	0.00380007	0.00144472	-0.00110492	-0.00183434	-0.00378939	-0.00717191	-0.0030694	-0.00412227	-0.00177786	0.00313171	-0.00212318	-0.00505035	-0.000706569	-0.00720172	0.00577663	0.00593291	0.00577115	0.00488323	0.00581539	0.00551105	0.00550521	0.00588016	0.00587541	0.00505446	0.00506649	0.00505451	0.00510633	0.00569464	0.00547966	0.00540769	0.00515523	0.00534887	0.189134	0.876795	0.772582	0.311601	0.513466	0.793205	0.84093	0.755076	0.518954	0.15592	0.544632	0.41475	0.727714	0.582361	0.698412	0.350345	0.890984	0.178174
cg14678730	12	19452467	1237	-0.00460708	-0.00196618	0.0051362	0.000327779	-0.00289206	-0.0121809	0.00206551	-0.0023785	-0.00148504	0.0053587	0.00104969	0.00791803	0.00126632	-0.00499757	-0.00672782	0.00387737	-0.000779387	0.00641971	0.00446481	0.00464241	0.00449286	0.0039761	0.00445201	0.0046162	0.00430392	0.00426437	0.00432566	0.00384111	0.00374355	0.00396185	0.00403428	0.00440814	0.0042245	0.00413752	0.00398434	0.00407671	0.302135	0.671912	0.252959	0.934299	0.515946	0.00832179	0.631289	0.577008	0.731365	0.162988	0.77917	0.0456553	0.753604	0.256915	0.111256	0.348695	0.844913	0.115319
cg24522654	12	19535154	1237	0.000149526	0.000132452	0.00376013	0.00475041	-0.00095361	-0.00168368	0.00202438	-0.00280604	-0.00459158	-0.00691281	-0.00242571	-0.000597142	0.000160618	0.00116003	-0.00398351	-0.00532496	0.00126558	-0.00149641	0.00400508	0.00427072	0.00404732	0.00354483	0.00393824	0.00407168	0.00375933	0.00419493	0.00377131	0.00363855	0.00345287	0.00379884	0.00375957	0.00413046	0.0038665	0.00390782	0.00365326	0.00374868	0.970219	0.975258	0.352868	0.180214	0.808671	0.679232	0.590236	0.503552	0.223413	0.0574484	0.482356	0.875094	0.965923	0.778828	0.302887	0.172995	0.729024	0.689759
cg07813087	12	19543287	1237	0.00130475	0.00168313	0.00441232	0.00439663	-0.000103595	-0.00331623	0.00362381	-0.00313859	-0.00473665	-0.00505374	-0.00388167	0.000706491	0.000329336	-0.000961734	-0.00400404	-0.00505956	0.00220405	-0.00240802	0.00410232	0.0043719	0.00429548	0.00368318	0.00407323	0.00407217	0.00377118	0.00407747	0.00405448	0.00368543	0.00346793	0.00372789	0.00373727	0.00413091	0.00395519	0.00401113	0.003895	0.00386999	0.750446	0.700246	0.304327	0.232594	0.979709	0.415436	0.336592	0.441453	0.242706	0.170289	0.26301	0.849689	0.929779	0.815906	0.311371	0.207172	0.571484	0.533792
cg27440979	12	19556114	1236	0.00485999	0.00412104	0.000513884	0.00236538	-0.00112164	-0.000712092	0.00190267	-0.00393587	-0.000175832	-0.00454044	-0.000688783	-0.00141616	-0.00295443	0.000317035	-0.00119861	-0.00198814	0.00080058	-0.00363593	0.0047591	0.00505681	0.00493737	0.00421335	0.00477017	0.00473865	0.0045461	0.00487287	0.00484347	0.00422198	0.00416843	0.00440081	0.00437184	0.00469786	0.00455793	0.00470758	0.00447416	0.00468754	0.30716	0.415102	0.917106	0.574524	0.814102	0.880549	0.675561	0.419257	0.971041	0.282183	0.868757	0.747608	0.499176	0.946196	0.792573	0.672787	0.85799	0.437951
cg17645695	12	19563476	1237	0.00325424	0.0035475	0.000486335	0.0041639	0.000228362	-0.00122031	0.0021581	-0.00351101	-0.00233711	-0.0082823	-0.00190867	-0.00216796	-0.00232671	0.00448717	-0.000379268	-0.00708921	0.00153991	-0.00729342	0.00606798	0.00610928	0.00606559	0.00516286	0.0060845	0.00581315	0.00588519	0.00594915	0.00617134	0.00523292	0.00519607	0.00532934	0.00508536	0.00597039	0.00556232	0.00560391	0.0054395	0.00554933	0.591753	0.56146	0.936095	0.419948	0.970061	0.833729	0.713843	0.555077	0.704908	0.113483	0.713374	0.684157	0.647289	0.45231	0.945638	0.205855	0.777102	0.188749
cg10634403	12	19585266	1232	0.00366414	-0.00131834	0.000746722	0.00399558	-0.000846771	-0.000167767	0.00214689	-0.00156421	-0.00145233	-0.00447514	0.00103092	-0.00221292	-0.000829229	0.00462018	-0.00171629	-0.00256569	0.000663707	-0.00253669	0.00376304	0.00404232	0.00405964	0.00341748	0.00390277	0.00406429	0.00380979	0.00412721	0.00373101	0.0034845	0.00321659	0.00350657	0.00345908	0.00392528	0.00378827	0.00361194	0.00364535	0.00364925	0.330197	0.744322	0.854062	0.242339	0.828234	0.967074	0.573081	0.704689	0.697083	0.199038	0.748588	0.52799	0.810543	0.239183	0.65051	0.477495	0.855528	0.486976
cg17014266	12	19593459	1237	0.00543624	-0.00146681	-0.00258493	0.00582867	0.00423002	0.0070246	-4.48772e-05	0.000179962	0.000362432	-0.00989957	-0.00496094	-0.00162179	-0.000149805	0.0055909	-0.000171901	-0.00653361	-0.0024155	-0.00825108	0.00686715	0.00712252	0.00701528	0.00589317	0.00683025	0.00642596	0.00660329	0.00704874	0.00702018	0.00619621	0.00598692	0.00606934	0.00629549	0.00661869	0.00635935	0.0064102	0.00619475	0.00635291	0.428577	0.836838	0.712522	0.322637	0.535715	0.274324	0.994577	0.979631	0.958826	0.110114	0.407314	0.789307	0.981016	0.398271	0.978435	0.308083	0.696591	0.194017
cg01348756	12	19599161	1237	0.00125042	0.00191587	0.000399929	0.00121556	0.000802217	0.000154508	0.00253056	-0.00532085	-0.00379032	-0.0030972	-0.00373581	-0.00119362	-0.00081156	-0.000323375	-0.00182273	-0.00204159	0.00034283	-0.00350459	0.0046956	0.00481527	0.00482634	0.00399626	0.00447901	0.00448519	0.00460137	0.00474747	0.0046343	0.00414306	0.00401502	0.00423718	0.00426746	0.00452356	0.00428086	0.00446441	0.00422627	0.00443169	0.790011	0.690723	0.93396	0.760994	0.857855	0.972519	0.582348	0.262384	0.413424	0.454723	0.352133	0.778172	0.849173	0.94301	0.670264	0.647452	0.935348	0.429059
cg05438336	12	19699832	1237	0.00437637	-0.00433942	0.00385416	0.0061591	-0.00862633	-0.00424416	-0.00215261	0.000372902	0.00367635	0.00657897	0.0101629	-0.00133277	-0.00765266	-0.00235263	-0.00800791	-0.00188975	-0.0114688	0.00118253	0.00928925	0.00988871	0.00968674	0.00814525	0.00947538	0.00916906	0.00826599	0.00915093	0.0094109	0.00847912	0.0083214	0.00828575	0.00903307	0.00860683	0.00927085	0.00912522	0.00892206	0.00956104	0.637553	0.660788	0.690719	0.449555	0.362615	0.643451	0.794542	0.967495	0.696057	0.437807	0.221974	0.872211	0.396893	0.784589	0.387713	0.835939	0.198635	0.901567
cg24054774	12	19750334	1237	0.0032682	0.00337329	0.00263684	0.00369506	0.00144732	-0.00172716	0.00160953	-0.00546069	-0.00428059	-0.00396172	-0.00231418	-0.000520201	-0.000580254	0.000236318	-0.00372842	-0.00608521	0.00205193	-0.0041172	0.00510275	0.00533705	0.00540233	0.00453116	0.0051409	0.00500338	0.00483403	0.0052104	0.00507759	0.00464977	0.00446465	0.00464159	0.00474629	0.00510128	0.00487083	0.00507193	0.00466556	0.00490571	0.521862	0.527354	0.625484	0.414799	0.778304	0.729945	0.739167	0.294622	0.399209	0.3942	0.604225	0.910765	0.902698	0.963051	0.443998	0.230224	0.660079	0.401319
cg26853374	12	19768064	1234	0.00453644	0.0023366	-8.00491e-05	0.00569735	-0.0023228	-0.00106125	0.0021962	-0.00403087	0.000468465	-0.00332442	0.0019735	0.000140552	-0.00334121	-0.00216512	-0.00300472	-0.00586847	0.00209712	-0.00147282	0.00400404	0.00428865	0.00437401	0.00377556	0.00427704	0.0041824	0.00380811	0.0041413	0.00396872	0.00370277	0.00354409	0.00385356	0.00386265	0.00391387	0.00392957	0.0040742	0.00378867	0.00407003	0.257228	0.585868	0.985399	0.131297	0.58707	0.799694	0.56413	0.330388	0.906036	0.369282	0.577635	0.970905	0.387037	0.580132	0.444484	0.149754	0.579905	0.71745
cg13574959	12	19773329	1237	0.00704702	0.00258087	0.00251746	0.00352293	0.00378051	0.00116007	0.00145809	-0.00327095	-0.00429009	-0.00764426	-0.00586145	-0.000655648	-0.00188763	-0.000707518	-0.00171786	-0.00452647	0.000192044	-0.00631634	0.00535539	0.0056843	0.00545401	0.00460406	0.00520104	0.00523818	0.00510069	0.00553279	0.00538785	0.00483179	0.00463446	0.00470228	0.00489201	0.00532455	0.00502349	0.00519091	0.00494885	0.005132	0.188216	0.649804	0.644383	0.444164	0.467303	0.824731	0.774985	0.554391	0.425885	0.113632	0.205959	0.889109	0.6996	0.89429	0.732377	0.383208	0.969045	0.218407
cg12050556	12	19801375	1236	0.00271216	0.000695321	0.000877156	0.00474898	-6.91082e-05	0.00294652	-0.00166389	-0.00602402	-0.00570242	-0.00383027	-4.58801e-05	-0.00367345	0.00437756	0.0063499	0.00283611	-0.00238366	0.000551476	-0.00568163	0.00474435	0.00511595	0.00514949	0.00431193	0.00501221	0.00480164	0.00470386	0.00492716	0.00480094	0.00449067	0.00428827	0.00451975	0.00451442	0.00516634	0.00470959	0.00479525	0.00432499	0.0047453	0.567552	0.89189	0.864744	0.270741	0.988999	0.539448	0.723542	0.221475	0.234924	0.393694	0.991464	0.416358	0.332205	0.219037	0.547042	0.619127	0.898537	0.231183
cg12161018	12	19807813	1237	-0.00095113	0.00709031	0.00544975	-0.00217409	-0.00419452	-0.00184073	0.00340612	-0.0101647	-0.00746121	0.00118932	0.00496259	0.00593159	0.00494943	-0.00483921	-0.0100236	-0.00845995	0.00310866	-0.00431192	0.00640391	0.00655949	0.00598174	0.00534448	0.00583064	0.00590624	0.00581497	0.00629164	0.0058272	0.0052588	0.00522202	0.00554134	0.00581682	0.00600205	0.00555104	0.0059068	0.00581132	0.00575395	0.88193	0.279731	0.362262	0.684161	0.4719	0.7553	0.558044	0.106184	0.200401	0.821079	0.341949	0.284428	0.394835	0.420093	0.0709616	0.152076	0.592698	0.453626
cg26745220	12	19847822	1236	0.0055046	0.00333797	-0.00319026	0.000344322	0.000818801	0.00778139	-0.00339883	-0.00288234	-0.000857707	-0.00590573	-0.000217076	-0.0041903	0.000448694	0.00123821	-0.00210593	-0.00366513	0.000904073	-0.00683357	0.00437531	0.00439182	0.00441676	0.00393223	0.00459221	0.0044533	0.0042554	0.00437668	0.00439121	0.00397079	0.00383156	0.00394203	0.00398672	0.00423458	0.0041938	0.00413905	0.0039691	0.00417531	0.208353	0.447228	0.470105	0.930223	0.858486	0.0805802	0.424459	0.510173	0.84514	0.136937	0.95482	0.28779	0.91039	0.769978	0.61556	0.375887	0.819819	0.101701
cg23049095	12	19876334	1237	0.0101775	-0.00298046	-0.00786998	1.02396e-05	0.00435633	-0.000271172	-0.00356067	-0.00272998	-0.0035375	-0.00385285	-0.0062964	-0.00263508	-0.00691349	0.00105199	0.00181094	-0.000399938	-0.00676572	0.0014802	0.00476332	0.00502084	0.00538806	0.00431061	0.00469699	0.00516115	0.00470836	0.00473734	0.00494629	0.00425334	0.00413859	0.00446208	0.00444686	0.00479845	0.0050818	0.00475913	0.00484117	0.00465129	0.0326279	0.552767	0.144116	0.998105	0.353681	0.958098	0.449502	0.564434	0.474497	0.36502	0.128162	0.554821	0.12002	0.826466	0.721573	0.933028	0.162252	0.750306
cg00697301	12	19936477	1237	0.0096738	0.00398256	-0.00172685	0.00565886	0.00279495	0.00667907	-0.0007888	-0.00562434	-0.00419464	-0.00789057	-0.00151301	-0.00477879	-0.00149925	0.00558248	-0.000207424	-0.00569057	-0.000484576	-0.00677846	0.00704168	0.007302	0.00708956	0.00612552	0.00691365	0.0068805	0.00664556	0.00715389	0.00694189	0.0063255	0.0061775	0.00642459	0.0063997	0.00696305	0.00666774	0.00672219	0.00632961	0.00677588	0.169507	0.585474	0.807559	0.355582	0.686017	0.331686	0.905516	0.431755	0.545677	0.212242	0.806517	0.45698	0.814777	0.42271	0.975183	0.397254	0.938976	0.317127
cg12266824	12	19954094	1237	0.0035935	0.000329776	0.00172022	0.00206839	0.000692331	-0.000986691	0.000995132	-0.00207701	-0.00231565	-0.00453577	-0.00266537	-0.00175152	-0.000794789	0.0033011	-0.00207531	-0.0041814	0.000743478	-0.00413308	0.00521109	0.00548466	0.00541437	0.00467718	0.00540126	0.00524189	0.00521297	0.00535127	0.00550494	0.00492183	0.00467801	0.00480846	0.0047603	0.00535551	0.00518039	0.00525352	0.00485551	0.00505484	0.490454	0.952055	0.750702	0.658322	0.898007	0.850695	0.848608	0.697917	0.674011	0.356757	0.568836	0.715666	0.8674	0.537635	0.688708	0.426076	0.878303	0.413559
cg25401612	12	20009446	1237	-0.00306344	-0.00170907	0.00131353	-0.000756908	-0.00343794	-0.0146562	0.00376189	-0.00297731	-0.00313624	-0.00359966	-0.00244422	0.00918461	0.00118351	-0.00258275	-0.0028171	0.0030729	-0.00342761	0.00678726	0.00408009	0.00404084	0.00426579	0.00322009	0.00379109	0.0039693	0.00356417	0.00386369	0.00361189	0.00327263	0.00347008	0.0035079	0.00370065	0.00373155	0.00380966	0.00358363	0.00346787	0.00365152	0.452757	0.672331	0.758141	0.814164	0.364487	0.000222148	0.291208	0.440952	0.385224	0.271363	0.481202	0.00883778	0.749111	0.488851	0.459627	0.391179	0.322961	0.0630626
cg07274333	12	20193597	1237	0.00318621	0.00149757	0.00348052	0.00481456	0.000654647	-0.00473228	0.00367537	-0.00299788	-0.00401496	-0.00640962	-0.00367575	0.00109835	0.000111853	-0.000675545	-0.00392543	-0.0060214	0.000775365	-0.00164855	0.00471072	0.0048747	0.00501909	0.00419946	0.00465849	0.00475303	0.00455941	0.00478153	0.00482341	0.00422754	0.00404075	0.00421689	0.00426324	0.0046608	0.00448321	0.00471048	0.0043559	0.00447607	0.498804	0.758682	0.488023	0.2516	0.888243	0.319428	0.420182	0.530678	0.405189	0.129479	0.362996	0.794505	0.979069	0.884757	0.381256	0.201144	0.85872	0.712647
cg21239961	12	20197870	1237	-0.00802821	0.00900481	0.00471835	-0.000429109	-0.00836328	-0.0106501	0.00437756	-0.00979601	-0.00580187	0.00261246	0.0108006	0.0121155	0.0110915	-0.00873968	-0.0162148	0.0126857	0.00391987	0.0202553	0.0101195	0.00977796	0.00964458	0.0088143	0.00941496	0.00934745	0.00844061	0.0104235	0.0093286	0.00850754	0.00897304	0.00952805	0.00944847	0.00937301	0.00977424	0.00893544	0.00883853	0.00943894	0.427579	0.357088	0.624684	0.961172	0.374381	0.254552	0.604019	0.347322	0.533978	0.758786	0.228717	0.203529	0.240439	0.351114	0.0971298	0.155695	0.657405	0.0318782
cg13567801	12	20366116	1234	-0.00447597	-0.000856942	0.0041575	-0.000213962	-0.00123513	-0.00454278	0.00319124	5.31163e-05	0.000201815	0.000404916	0.00231162	0.00262133	0.000589032	-0.00665356	-0.000181877	0.0050922	0.00107192	0.00382571	0.00404479	0.00433547	0.00421713	0.00343082	0.00400289	0.00386148	0.00397886	0.00409419	0.00417841	0.00352006	0.00359736	0.00360058	0.00372295	0.00415254	0.0038702	0.00391124	0.00362459	0.0037084	0.268466	0.843312	0.324202	0.950272	0.757656	0.239421	0.422524	0.989649	0.961478	0.90842	0.520492	0.466596	0.874286	0.109092	0.962518	0.192936	0.767433	0.302244
cg16491241	12	20503466	1237	-0.00249899	0.00136861	0.00510382	-0.00163676	0.00284391	-0.00212778	-0.00361795	-0.000419389	-0.00379772	0.000719032	0.00132959	-0.00468812	0.0100348	-0.00428087	-0.0122792	-0.00143245	0.00190563	0.00881209	0.00540467	0.0053939	0.00535998	0.00461067	0.00501182	0.00474197	0.00523491	0.00532504	0.00513939	0.00442333	0.00450813	0.00481494	0.00490759	0.00481214	0.0049478	0.00486562	0.00480658	0.00499322	0.643811	0.799703	0.340991	0.722594	0.570414	0.653639	0.48949	0.937225	0.459941	0.870869	0.768046	0.330225	0.0408792	0.373683	0.0130742	0.768451	0.691764	0.0775958
cg17493526	12	20524048	1237	-0.00082298	0.00305725	0.00430366	-0.000836802	-0.00808832	2.39239e-06	0.00174979	-0.00259287	-0.0033524	-0.00315274	0.0123721	-0.00737103	-0.00086141	0.00127019	-0.0116321	0.0109117	-0.00762779	-0.010966	0.0067511	0.00714177	0.00685993	0.00560256	0.00671499	0.00660106	0.00620425	0.00663828	0.00651092	0.00585113	0.00607415	0.00625891	0.00636564	0.00649955	0.00633973	0.00611279	0.00613469	0.0062173	0.902976	0.668593	0.530422	0.881269	0.22839	0.999711	0.77792	0.696098	0.606631	0.590007	0.0416655	0.238922	0.892357	0.845059	0.0665368	0.0742528	0.213726	0.0777669
cg13948104	12	20562773	1237	0.00636041	0.00013284	-0.000424822	0.00183204	0.00344084	0.00036239	8.13601e-06	-0.00185181	-0.00174487	-0.00311194	-0.00419302	-0.00121	-0.00149247	0.000699299	-0.00147019	-0.00311343	-2.82359e-05	-0.00305815	0.00428229	0.00448777	0.00432391	0.00364056	0.00418386	0.00412891	0.00414671	0.0044082	0.00430692	0.00389787	0.00368805	0.00379745	0.00386386	0.00419191	0.00416463	0.00418666	0.00396857	0.00409297	0.137469	0.976386	0.921734	0.614804	0.410845	0.93006	0.998435	0.674425	0.68538	0.424656	0.255572	0.750003	0.699301	0.867511	0.724076	0.457086	0.994323	0.454961
cg00089122	12	20603672	1237	0.00582025	0.00163054	0.010009	0.00428308	0.00269311	-0.00701656	-0.000335258	-0.00223941	-0.00231001	-0.00271693	-0.00165791	0.00269642	-0.00909582	0.000445662	-0.00894024	-0.000748952	-0.00266463	0.00268101	0.00476068	0.00484348	0.0050219	0.00436417	0.00529223	0.00502449	0.00459977	0.00491841	0.00455177	0.00405545	0.00446021	0.00449839	0.00473146	0.00471693	0.00460142	0.00439163	0.00470458	0.00458647	0.221493	0.736384	0.0462529	0.326386	0.610836	0.162572	0.941897	0.648885	0.611806	0.502893	0.710107	0.548894	0.0545538	0.924727	0.0520244	0.864585	0.571128	0.558853
cg13446110	12	20629927	1237	-0.000880304	0.00544288	0.00505433	0.000638464	-0.00728421	-0.00640391	0.00522641	-0.00614876	-0.0034409	-0.000740577	0.00247721	0.00254832	0.000721167	-0.00237015	-0.0070728	0.000315837	0.00314843	0.00255211	0.00430169	0.00434548	0.00413937	0.00383189	0.00400181	0.00397976	0.00357973	0.00419453	0.00393776	0.00366017	0.00358643	0.00369501	0.00370501	0.00398009	0.00368952	0.00389122	0.00350456	0.00378521	0.837852	0.210374	0.222071	0.86767	0.068724	0.10759	0.14429	0.142675	0.382216	0.839656	0.489744	0.490405	0.84567	0.551508	0.055238	0.935309	0.368983	0.500163
cg13107083	12	20645331	1237	0.00356813	0.000666323	-0.00445809	0.00107893	0.00226078	0.00103515	-0.000838946	-0.00289938	-0.00254752	-0.00472876	-0.00351271	-0.00085136	-0.00109538	0.00229891	0.00121207	-0.00296628	0.000994574	-0.00343408	0.00432363	0.00437839	0.00426592	0.0036883	0.00414016	0.00416748	0.00416202	0.00427996	0.00422494	0.00373535	0.00371261	0.00389229	0.00398111	0.00422971	0.00400525	0.00397541	0.00390649	0.00411564	0.409222	0.879041	0.296001	0.769882	0.585023	0.803835	0.840252	0.498133	0.546527	0.205531	0.344069	0.826861	0.783205	0.586776	0.762179	0.455573	0.799036	0.404056
cg22999327	12	20700997	1237	-0.00424705	-0.00122202	0.00357027	0.0014733	-0.00270183	-0.0106335	0.00597434	0.00247496	0.00147559	0.00200416	0.00203038	0.00558911	0.0011049	-0.00860532	-0.00774413	0.00535003	-8.42355e-05	0.0106046	0.00435093	0.00480179	0.00469127	0.00363954	0.00420862	0.0045957	0.0041711	0.00457136	0.00441242	0.00372817	0.00374507	0.00397872	0.00437702	0.00457892	0.00420039	0.00417051	0.0042381	0.00422134	0.329003	0.799115	0.44663	0.685622	0.520889	0.0206789	0.152053	0.588227	0.738064	0.590873	0.587718	0.160095	0.800707	0.0601987	0.0652317	0.199554	0.984142	0.0120005
cg02202052	12	20741103	1235	-0.00430383	-0.00258939	0.00233562	0.00132373	-0.00186133	-0.00527528	0.00308566	0.000696127	0.000691005	0.000321577	0.00221465	0.00370054	-0.00135979	-0.00456925	-0.00212768	0.00280111	0.000477081	0.00738911	0.00424193	0.00439415	0.00441941	0.00380079	0.00412974	0.00409808	0.00404107	0.00423922	0.00427142	0.00377515	0.0035948	0.00365578	0.00371082	0.00411772	0.0040088	0.00394779	0.00382051	0.00391961	0.310301	0.555673	0.597158	0.727631	0.652197	0.198005	0.44512	0.869565	0.871484	0.932116	0.537847	0.311421	0.714038	0.267147	0.59559	0.47799	0.900624	0.0594073
cg25885914	12	20906250	1236	0.00457195	0.00359582	-0.00255886	0.000869458	0.00240803	0.00187205	-0.000632602	-0.00299909	-0.00218097	-0.00443685	-0.00315027	-0.00161612	-0.00216673	0.00117257	0.000816899	-0.0041285	-0.000815241	-0.00526001	0.00476225	0.0049502	0.00487835	0.00414811	0.00464144	0.00467656	0.00460094	0.00494728	0.00480356	0.00429338	0.00414318	0.00428094	0.00428971	0.00467388	0.00457339	0.00461601	0.00437813	0.00457569	0.337035	0.467595	0.599907	0.833977	0.603893	0.688932	0.89064	0.544376	0.649806	0.301409	0.447044	0.70579	0.613489	0.801908	0.858236	0.371114	0.852282	0.250326
cg13893113	12	20962176	1237	0.00513522	0.00138112	0.000457271	0.000677573	0.00347554	0.00031431	-0.000526256	-0.00241328	-0.00252238	-0.00349316	-0.00323827	-0.00134331	-0.00243442	0.00219135	-0.00163175	-0.00272386	-0.00319767	-0.00467168	0.00458523	0.00481272	0.0047968	0.00407433	0.00450916	0.00451279	0.00449056	0.0047938	0.00466996	0.00432404	0.00405515	0.00423315	0.00426927	0.00463161	0.00445612	0.00451116	0.00420004	0.00449853	0.262736	0.774133	0.924054	0.867919	0.440841	0.944473	0.906708	0.614671	0.589108	0.41918	0.424548	0.750993	0.568529	0.63612	0.71423	0.545973	0.446453	0.299042
cg25268697	12	20967162	1237	-0.00149179	0.00228955	-0.00656096	-0.00180054	0.000464885	-0.00167548	0.00376972	-0.00450288	0.00592181	-0.00490851	-0.00131158	-0.00243677	-0.00256988	-0.000134846	0.000680471	-0.00283032	-0.000728041	0.000630266	0.00402833	0.00411882	0.00437654	0.0035272	0.0039525	0.00401303	0.00375997	0.00386939	0.00402179	0.00347157	0.00370945	0.00377218	0.00374044	0.00377064	0.0039417	0.00369882	0.00376258	0.0037357	0.711141	0.578297	0.133842	0.60972	0.90637	0.676306	0.316057	0.244538	0.140905	0.157386	0.723655	0.518289	0.492049	0.971472	0.862939	0.444155	0.846571	0.866021
cg13202871	12	21207556	1237	-0.0133996	-0.00136884	-0.00748486	-0.00254176	-0.00522873	-0.00436485	0.0107694	-0.00176634	0.000593212	-0.00580934	-0.00117063	0.0106088	0.0056395	0.0021162	0.0077386	-0.000397281	0.00034639	0.00267956	0.00598463	0.00622299	0.00578836	0.00482854	0.0053719	0.00588972	0.00516158	0.00571193	0.00539049	0.00460999	0.00535287	0.00546529	0.0054734	0.00546605	0.00538093	0.00500701	0.00539265	0.00542281	0.0251554	0.825898	0.19598	0.598608	0.33038	0.458635	0.0369369	0.757141	0.912371	0.207611	0.826891	0.0522441	0.302847	0.698642	0.150391	0.936758	0.948784	0.621216
cg06941127	12	21489684	1236	-0.00875102	-0.00507692	-0.00306862	-0.000711588	-0.00131577	-0.005628	0.00890334	-0.00491234	-0.0010645	-0.00476	-0.00465476	0.00497074	0.00252375	-0.000479332	0.00213671	-0.00177969	-0.000758108	0.00438193	0.00419279	0.00443	0.00439957	0.00358154	0.00429332	0.00452325	0.00353261	0.00405431	0.0040669	0.00360382	0.00420211	0.00412695	0.00374318	0.00397483	0.00402823	0.00383322	0.00390391	0.00394186	0.0368739	0.251781	0.485501	0.842511	0.759248	0.213412	0.0117245	0.225652	0.793517	0.18656	0.267983	0.228413	0.500169	0.904014	0.59581	0.642447	0.846026	0.266293
cg04184278	12	21757759	1237	-9.56368e-05	0.004558	0.00798202	-0.00218938	-0.000350616	0.000204928	0.00597101	-0.00423263	-0.00126375	-0.000154267	-0.000108878	-0.00415541	-0.00669889	-0.00114631	-0.00632121	-0.00127616	-0.00370085	-0.00039173	0.00473478	0.00516882	0.00445536	0.00401339	0.00466042	0.0049486	0.00432824	0.0048594	0.00415298	0.00417852	0.00403502	0.00414088	0.0044153	0.00477738	0.00425749	0.00428517	0.00440045	0.00465792	0.983885	0.377871	0.073204	0.585396	0.94003	0.966968	0.167726	0.383744	0.760899	0.97055	0.978473	0.315614	0.129216	0.810372	0.137617	0.765849	0.400339	0.932977
cg19042566	12	21768482	1237	-0.00402917	0.00227981	0.0011433	-0.00269583	-0.0013845	-0.00254164	0.0058364	-0.00276506	0.000204283	-0.00069841	0.000368294	8.45475e-05	0.00395524	-0.00248877	0.000537387	0.00230394	0.00325454	0.0016819	0.00373909	0.00396874	0.0041507	0.00345065	0.00364835	0.00376562	0.00344657	0.0038798	0.00349956	0.00315628	0.00313618	0.00364547	0.00350701	0.00400153	0.00375713	0.00338635	0.00347012	0.00361651	0.281221	0.565669	0.782972	0.434654	0.704326	0.499702	0.0903808	0.476042	0.953451	0.824877	0.906516	0.981497	0.259401	0.533971	0.886266	0.496276	0.348308	0.641887
cg20759281	12	21796914	1237	-0.00548577	0.00134194	-0.00799139	-0.000801392	-0.00286657	0.00192698	0.00420745	-0.00532365	0.00339641	-0.00529973	-0.00170259	0.000732749	0.00197877	-0.00285687	0.00344412	0.00124718	0.00379857	-0.00183585	0.00372933	0.00417389	0.00413931	0.00329091	0.00379304	0.00398227	0.0033396	0.00387045	0.00373914	0.00312265	0.00385593	0.00340159	0.00355247	0.00388739	0.00355686	0.003334	0.00352827	0.00352578	0.141296	0.747826	0.0535315	0.807605	0.449802	0.628464	0.207718	0.168988	0.363699	0.0896614	0.658815	0.829445	0.57752	0.462397	0.332893	0.708346	0.281656	0.602581
cg01573661	12	21819734	1236	0.00455313	0.00146425	0.00290268	0.00287502	0.00399577	0.00255299	-0.000500717	-0.000728873	-0.00221086	-0.00483411	-0.00430339	-0.00315887	-0.00163688	0.00230784	-0.00256861	-0.00305662	3.97048e-05	-0.00576904	0.00506574	0.00525567	0.00532112	0.00434936	0.00494656	0.00490565	0.00478717	0.0050275	0.00525871	0.00441329	0.00430692	0.00449155	0.00444071	0.00515192	0.00482728	0.00490379	0.00460868	0.00462847	0.368755	0.780549	0.585409	0.508599	0.419213	0.602772	0.916697	0.884729	0.67418	0.273363	0.317707	0.481873	0.71242	0.654184	0.594655	0.533076	0.993126	0.212609
cg06270588	12	21911180	1237	-0.00123479	0.0078224	0.00704101	-0.00611096	-0.00177924	-0.00387944	0.00254288	0.00162291	-0.00851214	-0.00515522	0.00572994	0.00569389	-0.00153669	-0.00559559	-0.00816995	0.000823483	-0.000757703	0.00337342	0.00462343	0.00433039	0.00430871	0.00401485	0.00408842	0.00407441	0.00394725	0.00432975	0.00426658	0.00380908	0.00359538	0.00361711	0.00414071	0.00403212	0.00384992	0.00385103	0.00372892	0.00394073	0.789413	0.0708561	0.102231	0.127987	0.663425	0.341022	0.519436	0.707788	0.046035	0.175927	0.111005	0.115452	0.71055	0.165211	0.0338287	0.830676	0.838982	0.391975
cg03352106	12	21926476	1237	0.00532734	0.00274685	-0.00436317	0.00233513	0.00363928	0.00450214	-0.00388042	-0.00210974	-0.00117683	-0.00307085	-0.00289299	-0.00524062	2.06712e-05	0.00216287	0.00201649	-0.00334716	-0.00221648	-0.00616156	0.0049077	0.00514884	0.00501554	0.00431838	0.00481173	0.00469846	0.00467978	0.00494482	0.00493037	0.00437855	0.00419514	0.00439492	0.00443275	0.00482236	0.00467003	0.00477023	0.00447756	0.00464926	0.277698	0.593696	0.384338	0.588684	0.449449	0.337954	0.406998	0.66963	0.811346	0.483092	0.490443	0.233093	0.996279	0.653786	0.665892	0.48288	0.620586	0.185079
cg19686928	12	21933773	1237	0.00317995	-0.0019962	0.00546982	0.00156653	-0.00680288	0.00205285	0.00128587	0.00393057	0.00255983	-0.00562839	-0.000289993	-0.00724508	-0.00135453	-0.00312978	-0.00562366	-0.006598	0.0097882	-0.000860307	0.00679155	0.00732703	0.00720743	0.00624626	0.00705869	0.00715184	0.00592371	0.00697851	0.00657619	0.00628542	0.00597813	0.00641476	0.00647252	0.00663684	0.00668403	0.00624319	0.00663312	0.00666757	0.639626	0.785281	0.447904	0.801973	0.335166	0.774083	0.828153	0.573272	0.697086	0.370538	0.961311	0.258713	0.834234	0.637229	0.400148	0.290588	0.140036	0.897335
cg02656474	12	22198837	1237	-0.00163862	0.0006177	0.00189858	-0.00698277	-0.00656761	-0.00561017	0.00677337	0.000629656	-0.00804394	0.00402415	0.00449099	0.00377418	-0.00738825	-0.00278793	-0.00527761	0.00428821	0.00457178	0.0020239	0.00558477	0.00617241	0.00599534	0.00501575	0.0058669	0.00595844	0.00561525	0.00587188	0.00538201	0.00486081	0.00519682	0.00530946	0.0055473	0.00580703	0.00549312	0.00520684	0.0054981	0.00556271	0.769209	0.920285	0.75149	0.163871	0.262954	0.346423	0.227723	0.914605	0.13502	0.407741	0.387489	0.477183	0.182905	0.631159	0.336669	0.410183	0.405681	0.715983
cg14630659	12	22408101	1237	0.00109434	0.00338912	0.0020634	0.00492074	-0.000220742	-0.00347994	0.00394301	-0.000518269	-0.00369425	-0.00358423	-0.00429018	0.000927427	-0.00152823	-0.00184064	-0.0053542	-0.00173086	-0.000195596	-0.00364313	0.00463795	0.00503557	0.00480934	0.00392718	0.00465982	0.00455017	0.00437902	0.00465574	0.0046823	0.00393106	0.00404843	0.00415999	0.00423684	0.00450209	0.00442394	0.00444669	0.00449441	0.00434488	0.813468	0.500924	0.667894	0.210207	0.962217	0.444395	0.36789	0.911364	0.430122	0.361888	0.289274	0.823582	0.718324	0.682657	0.226172	0.697094	0.965287	0.401757
cg21748697	12	22423945	1236	0.00246685	-1.00944e-05	-0.00246745	0.00288744	0.000733488	0.00449018	0.00152066	-0.00336974	-0.000560072	-0.0059806	-0.00159638	-0.00688303	-0.000238565	0.00313595	-0.00191821	-0.00420053	0.00283809	-0.00206113	0.00486682	0.0051144	0.00509417	0.00443148	0.00518163	0.00487927	0.00489951	0.00507868	0.00504426	0.00431045	0.00440716	0.00426927	0.00443449	0.00490265	0.00462021	0.00457517	0.00452644	0.00470325	0.612245	0.998425	0.628125	0.514675	0.887431	0.357439	0.75628	0.507006	0.911591	0.1653	0.717184	0.106913	0.957096	0.522404	0.678012	0.358559	0.530658	0.661216
cg25638443	12	22435475	1237	-0.00590283	-0.0035276	-0.00408066	-0.00330721	-0.0016069	-0.00519253	0.00390035	-0.000258696	-0.000913747	-0.0026478	-0.000873798	0.00178351	0.00718801	-0.00949945	-0.00695436	0.00270344	-0.000820257	0.000637485	0.00530186	0.00655893	0.00548831	0.00458428	0.00563163	0.00529174	0.00474712	0.00579977	0.00516372	0.00472538	0.00484302	0.00464381	0.00539109	0.00546955	0.00503308	0.00531129	0.00493009	0.00498744	0.265558	0.590693	0.457168	0.470648	0.775388	0.326469	0.41129	0.964423	0.859544	0.57525	0.85682	0.700932	0.18243	0.0824246	0.167055	0.610754	0.86786	0.898293
cg14871870	12	22441560	1237	0.0069907	0.0043452	-0.00407731	0.00212054	0.00329823	0.00483487	-0.0038406	-0.0038481	-0.00198363	-0.00684673	-0.0024103	-0.00557541	-0.000607654	0.00257921	0.00243965	-0.00525666	-0.000601841	-0.00730298	0.00651691	0.0067429	0.0066176	0.00555083	0.00635089	0.00620514	0.00620924	0.00656983	0.00638065	0.00576593	0.00556781	0.00577179	0.00585251	0.00628059	0.00597491	0.00617682	0.00572199	0.00612343	0.283405	0.519309	0.537808	0.702444	0.603528	0.435879	0.536227	0.558061	0.75589	0.235052	0.665088	0.334057	0.917306	0.681319	0.683042	0.394753	0.916233	0.233015
cg23122913	12	22465457	1237	-1.89016e-05	0.00286916	0.00190948	0.00330484	0.00211555	-0.00474388	0.00589652	-0.00635484	-0.00484403	-0.00554747	-0.00359681	0.00130814	0.00255801	-0.00223156	-0.00383903	-0.00347888	0.000295445	-0.00198658	0.00506473	0.00526568	0.00535163	0.00444908	0.00504379	0.00507523	0.00492176	0.00512337	0.00523705	0.00451483	0.00438641	0.00448898	0.00462832	0.0049205	0.00485065	0.00489231	0.00467036	0.00487239	0.997022	0.585836	0.721239	0.457595	0.674897	0.349937	0.230897	0.214841	0.35499	0.219176	0.412221	0.770736	0.580478	0.650172	0.428683	0.477027	0.94956	0.683478
cg22220936	12	22484157	1237	0.00308045	0.00445091	0.00526777	0.00176941	-0.00368686	-0.00405541	-0.00284584	-0.00519308	-0.00670083	-0.00411634	0.000226571	0.00211689	-0.00139487	0.00704901	-0.00254182	-0.00605333	-0.000253751	-0.000251429	0.00546177	0.00579561	0.00565677	0.00510865	0.0056889	0.00536969	0.00531031	0.00551689	0.00538585	0.00503988	0.00477732	0.00474937	0.00524766	0.00557856	0.00551903	0.00542015	0.00535562	0.00540685	0.572752	0.4425	0.351733	0.729075	0.516933	0.450104	0.592022	0.346548	0.213442	0.414069	0.962173	0.655799	0.790387	0.206377	0.645117	0.264071	0.96221	0.96291
cg14300707	12	22562255	1237	-0.00158139	-0.00262771	-0.00323299	0.00122616	-0.000458638	-0.00230407	0.00966199	-2.17394e-05	-3.25477e-05	-0.00330618	-0.00386521	0.00121871	-0.000231945	0.000442622	-0.00351127	-0.00265694	0.00290731	-0.000944978	0.00406271	0.00412577	0.00445104	0.00371449	0.00409659	0.00400173	0.00393831	0.00406335	0.00415811	0.00366996	0.00378853	0.00367827	0.00389857	0.0039913	0.00394886	0.00387449	0.00369247	0.00372922	0.697095	0.524188	0.467627	0.741322	0.910858	0.564771	0.0141538	0.995731	0.993755	0.367654	0.307615	0.740398	0.952558	0.911698	0.373903	0.492869	0.431071	0.799961
cg21039331	12	22562721	1237	-0.0115997	-0.00135141	-0.0039236	0.00452123	-0.00236222	-0.00406635	0.0109307	-0.00150775	0.00143419	-0.00758408	-0.00224196	0.00413282	0.0125893	-0.00237428	-0.000123132	-0.000764231	0.00162035	0.00590097	0.00454437	0.00507804	0.00479619	0.00386892	0.00429749	0.00473074	0.00408892	0.00470357	0.00433057	0.00395167	0.00443075	0.00426066	0.00430048	0.00449078	0.00460592	0.00426303	0.00420062	0.00424972	0.0106938	0.790141	0.413319	0.242564	0.582543	0.390032	0.00751212	0.748548	0.740511	0.0549576	0.612857	0.332049	0.0034179	0.597013	0.978672	0.857726	0.699689	0.164969
cg07755766	12	22563748	1232	0.00149038	0.00213964	0.00226304	0.00594151	0.000635701	0.00116362	0.00197921	-0.000702795	-0.00277096	-0.00655776	-0.001045	-0.00246502	0.0013858	0.000903959	-0.00342266	-0.00567305	0.000431866	-0.00569891	0.00468261	0.00504107	0.00494077	0.00430608	0.00501869	0.00474709	0.00463083	0.00472053	0.00459566	0.00429851	0.00410826	0.00420092	0.00427972	0.00465475	0.00471352	0.00459228	0.00461598	0.0044833	0.750273	0.671244	0.646928	0.16765	0.899204	0.806361	0.669088	0.881648	0.546541	0.127112	0.799213	0.557351	0.746085	0.846018	0.467755	0.216702	0.92546	0.203678
cg12179916	12	22568845	1237	-0.00100002	0.00302176	-0.0036754	0.00059321	0.00480658	0.000203395	0.0044004	-0.00966123	-0.00265018	-0.00563105	-0.00826159	-0.00377033	0.00106007	0.00148131	-0.00231986	-0.00235755	0.00417992	-0.00349984	0.0064338	0.00667468	0.00645886	0.00563923	0.00646091	0.00656182	0.00619015	0.00652917	0.00654163	0.00564495	0.00546476	0.00585839	0.00593098	0.00621837	0.00616441	0.00608984	0.00568263	0.00628934	0.876481	0.65075	0.569324	0.916222	0.456908	0.975272	0.477164	0.138953	0.685385	0.318504	0.130587	0.51985	0.858146	0.811714	0.706671	0.698661	0.461998	0.577888
cg20054420	12	22590199	1235	-0.00289602	-0.00286322	0.00461269	0.00171997	-0.000925582	-0.00454904	0.00411187	0.0017451	0.000705078	0.000644981	0.00020054	0.00318925	-0.000630378	-0.00474545	-0.00359998	0.00369899	0.000460234	0.00628412	0.00381031	0.00418286	0.00410334	0.00350071	0.00383591	0.00393187	0.00391415	0.00393145	0.00405422	0.00349284	0.00340898	0.00355051	0.00351801	0.00388381	0.00372132	0.00375253	0.00354954	0.00364857	0.447226	0.493651	0.260958	0.6232	0.809327	0.247286	0.293481	0.657128	0.861935	0.853497	0.95309	0.369052	0.857792	0.221762	0.333347	0.324265	0.896835	0.0850057
cg05031539	12	22617013	1232	0.00163127	0.00152626	0.00192913	0.00238102	0.00130077	-0.00195102	0.000181517	-0.000120376	-0.00103826	-0.00439959	-0.0016829	0.000101822	0.00168542	0.0026597	-0.00287333	-0.00487857	-0.000184197	-0.00269393	0.00411282	0.00441662	0.0044246	0.003563	0.00424333	0.00393544	0.00425727	0.00424756	0.00431969	0.00386284	0.00355429	0.00375632	0.00376079	0.00405037	0.00402286	0.00411737	0.00408098	0.00405375	0.69164	0.729664	0.662836	0.503966	0.759191	0.620066	0.965991	0.977391	0.810055	0.254722	0.635868	0.978374	0.654042	0.511403	0.475072	0.236067	0.963999	0.506337
cg02839514	12	22625461	1237	-0.0119718	-0.00170326	-0.00820303	-0.00235031	-0.000789741	0.000296649	0.0111544	-0.00560106	0.00373612	-0.00487984	-0.00168929	0.0027294	0.00509603	-0.000552245	0.00247973	0.00450515	-0.0034004	0.00241818	0.00443055	0.00492402	0.00462285	0.0038872	0.00444046	0.00484438	0.00408791	0.00469356	0.00407951	0.00409912	0.00413309	0.00445885	0.00432831	0.00448924	0.00452782	0.00436157	0.00419406	0.00417016	0.00688997	0.729411	0.075988	0.545427	0.85884	0.951172	0.00635985	0.232732	0.359758	0.233866	0.682743	0.540451	0.239047	0.902095	0.583923	0.301642	0.417501	0.561997
cg19399805	12	22643079	1237	0.00549585	-0.00371255	-0.00280355	0.00280073	0.00414969	0.00262949	0.00123505	0.00101697	0.00184459	0.00214853	-0.0042512	-0.00197564	-0.00337866	0.00609199	0.00187565	-0.00223285	-0.00491376	-0.00535125	0.00404454	0.00420342	0.00428777	0.00366546	0.00384231	0.00381337	0.00396816	0.00418008	0.00405666	0.00353086	0.00350283	0.00350926	0.00378696	0.00382012	0.00404746	0.00405178	0.00390435	0.00396051	0.1742	0.377116	0.51321	0.444816	0.280142	0.49048	0.755618	0.807781	0.649321	0.542857	0.224883	0.573449	0.372295	0.110776	0.643068	0.58158	0.208198	0.176647
cg26537635	12	22671186	1237	0.00298285	0.00182104	0.00459409	0.00489573	0.00112171	-0.000637545	-0.000405399	-9.98837e-05	-0.00460953	-0.00600542	-0.00167398	9.54415e-05	0.00023229	-0.000328319	-0.00508441	-0.0054809	0.00105983	-0.00438786	0.00557092	0.00581756	0.00579151	0.0046708	0.00519086	0.00536847	0.00512287	0.0056277	0.00526944	0.00488952	0.00458678	0.0049218	0.00509452	0.00552842	0.00511848	0.00510686	0.00496854	0.00498465	0.592351	0.754261	0.427634	0.294566	0.828915	0.905468	0.936925	0.985839	0.381701	0.219364	0.715144	0.984529	0.963632	0.952643	0.320542	0.283162	0.831086	0.37871
cg21005240	12	22688743	1237	-0.0135535	0.00572847	0.00372542	0.00147333	-0.00926163	-0.000830159	0.00807612	-0.00264035	-0.00218574	-0.000128939	0.00296779	0.00158861	0.00456107	-0.00101397	0.00038978	0.00191003	0.00324443	-0.00336619	0.00383443	0.00424459	0.00416212	0.00374449	0.00417123	0.00377794	0.00351389	0.00432312	0.00386921	0.00366114	0.00352684	0.00350036	0.00376086	0.00391523	0.0040403	0.00396953	0.00400119	0.00393432	0.00040826	0.177147	0.370745	0.693974	0.0263944	0.826075	0.0215424	0.541365	0.572137	0.971906	0.400075	0.649943	0.225216	0.79565	0.923145	0.630394	0.417443	0.392221
cg11590705	12	22781171	1237	0.00637828	0.00116257	-0.00303533	0.00396448	0.0027418	0.00524946	-0.000157166	-0.00413622	-0.00281282	-0.00403619	-0.00368181	-0.00603381	-0.00209542	0.00267744	-0.00258464	-0.0068026	0.00179133	-0.00616293	0.00618725	0.00655598	0.00642235	0.00531551	0.0062902	0.00604559	0.00609819	0.00641929	0.00627566	0.00578025	0.00564337	0.00569383	0.00560531	0.00617165	0.0059515	0.00613966	0.00573648	0.00600499	0.3026	0.859249	0.636484	0.455769	0.66292	0.385224	0.979439	0.519354	0.654001	0.485007	0.514134	0.289276	0.708532	0.664413	0.664082	0.267872	0.754836	0.30475
cg10219793	12	22811356	1237	0.0026704	0.00145884	0.000933158	0.00827494	-0.000255306	-0.00583992	0.00880424	-0.00774778	-0.00420438	-0.00893934	-0.00522994	-0.00134225	0.00287636	0.00195416	-0.00578428	-0.00173625	0.00417258	0.00356188	0.00411387	0.00415326	0.00425222	0.00375977	0.00393476	0.00396733	0.00375791	0.00381316	0.00389103	0.00351164	0.00335591	0.00370867	0.00389879	0.00387291	0.00368946	0.00373275	0.00345529	0.00376069	0.51626	0.7254	0.826298	0.0277421	0.948266	0.14102	0.0191369	0.0421688	0.279905	0.0109081	0.119133	0.71741	0.460663	0.613859	0.116932	0.641831	0.227204	0.343569
cg16106624	12	22852788	1237	-0.00734491	-0.000182855	0.00291649	2.09726e-05	-0.00283508	-0.00869812	0.00830188	-0.00412032	-0.000919697	-0.00767301	0.00013012	0.00880451	0.00103301	-0.00288326	-0.00371756	0.00361079	-0.000754354	0.00315999	0.00380382	0.00425179	0.00430963	0.00354165	0.00399477	0.00429983	0.00349471	0.00385473	0.003714	0.00334033	0.00359207	0.00354783	0.00381962	0.00379221	0.00396193	0.00351937	0.00374275	0.00377872	0.0534919	0.965696	0.498573	0.995275	0.477892	0.0430838	0.0175224	0.285115	0.804421	0.021614	0.971104	0.0130772	0.786815	0.447067	0.348079	0.304903	0.840268	0.403009
cg15950727	12	22852796	1237	-0.00437108	-0.00240962	0.00613634	0.00324446	-0.00308415	-0.00751669	0.00275813	0.0007778	-0.00345503	-0.00162239	0.000463264	0.0044337	-0.00133747	-0.00424797	-0.00358324	0.00292704	0.000244498	0.00807197	0.00421617	0.00435539	0.00413092	0.00362307	0.00405701	0.00400569	0.00388824	0.00422092	0.00416616	0.00349718	0.00354551	0.00362879	0.00384899	0.00406639	0.00391876	0.00404599	0.00376958	0.00387757	0.299856	0.580093	0.13742	0.37052	0.447134	0.0605863	0.478106	0.8538	0.406929	0.642708	0.896043	0.221779	0.728227	0.296183	0.360517	0.469408	0.948285	0.0373689
cg02011864	12	22882041	1237	0.00315499	0.00216989	0.00213533	0.0046866	0.00244569	-0.00189443	0.0021872	-0.00419609	-0.00350768	-0.00556174	-0.00272767	5.73741e-05	-0.00112251	0.000683172	-0.00238691	-0.00578482	-0.000385088	-0.00326125	0.00520863	0.00551529	0.00533542	0.00462693	0.00504248	0.00507075	0.00488201	0.00524722	0.00511641	0.00470067	0.00440763	0.00460387	0.0046835	0.00525268	0.00474712	0.00504057	0.00463933	0.00485677	0.544698	0.694001	0.688996	0.31111	0.627665	0.708702	0.654145	0.423896	0.492982	0.236738	0.536014	0.990057	0.810583	0.896518	0.615096	0.251113	0.933847	0.501911
cg13301582	12	23117503	1236	0.00180212	0.00287203	-0.00139668	-7.35013e-05	0.00131428	0.0028499	0.0040225	-0.00326847	-0.00238945	-0.00481922	-0.00218142	-0.00314895	-0.000641196	0.00131637	-0.00218919	-0.000599677	0.0010763	-0.00417894	0.00504855	0.00516959	0.0053626	0.0045533	0.00514948	0.00516782	0.00509203	0.0050109	0.00511427	0.00453166	0.00435676	0.00458764	0.00463211	0.00480096	0.00482441	0.00493541	0.00458793	0.00465197	0.721124	0.57851	0.794519	0.987121	0.79855	0.581311	0.429551	0.514226	0.640348	0.287575	0.616584	0.492462	0.889905	0.78394	0.649992	0.903291	0.814525	0.369017
cg01217815	12	23192600	1237	-0.0121518	5.58973e-05	-0.00118875	0.00117317	2.21737e-05	-0.00311241	0.00937195	-0.00414667	0.00232775	-0.00425551	-0.00437896	0.000113556	0.00807899	-0.00100736	-0.00158123	-0.000654163	-0.000464884	0.00472255	0.00391199	0.00446931	0.00424215	0.00343676	0.00385823	0.00405183	0.0035118	0.00410373	0.00363397	0.00332947	0.00365807	0.00366637	0.00371316	0.00357482	0.00367043	0.00355839	0.00367779	0.00358308	0.00189446	0.990021	0.779305	0.732832	0.995414	0.4424	0.00761452	0.312273	0.521814	0.201201	0.23128	0.975292	0.0295723	0.778102	0.666613	0.854141	0.899413	0.187499
cg06982739	12	23236453	1237	0.000202934	-0.00343052	-0.00551394	0.000342407	0.00130977	0.00107169	0.00276478	-0.00229532	0.00273725	-0.0058516	-0.00241033	0.000115656	0.000126571	0.00225432	0.00018872	-0.00293705	0.000269338	-0.00388078	0.00442445	0.00479308	0.00486942	0.00398401	0.0047665	0.0048509	0.00459385	0.00467525	0.00464864	0.00406007	0.00413253	0.0042661	0.00438076	0.00432079	0.00444796	0.00427984	0.004349	0.00443707	0.963417	0.474163	0.257483	0.93151	0.78348	0.82515	0.547278	0.623461	0.555977	0.149512	0.55972	0.978372	0.97695	0.601852	0.966157	0.492554	0.950618	0.381777
cg06967668	12	23237348	1237	0.00336924	0.00064462	0.00373202	0.00521655	0.0018712	0.00222352	0.0021409	-0.00334488	-0.00134459	-0.00569792	-0.00433866	-0.00337177	-0.00197322	0.000856007	-0.00126224	-0.0039906	0.00203992	-0.00279261	0.0040446	0.00407294	0.00418773	0.00352201	0.0040028	0.00392719	0.00389451	0.00391051	0.00406017	0.0033255	0.00363411	0.00348897	0.00393619	0.00389876	0.0037905	0.00372638	0.00375805	0.00373927	0.404831	0.874245	0.372833	0.138573	0.640161	0.571268	0.58251	0.392354	0.74052	0.0866381	0.232529	0.33384	0.616158	0.826215	0.739135	0.284212	0.587258	0.455165
cg09669898	12	23374383	1237	0.00542988	0.00278659	-0.00185604	0.00535509	0.000884091	0.00148467	0.000227466	-0.00333149	-0.000350564	-0.0072801	-0.00207928	-0.00161456	0.00090268	0.00458756	-0.00301224	-0.00442352	0.00126737	-0.00457772	0.00615189	0.00660679	0.00633462	0.00546277	0.00593591	0.00612075	0.00598435	0.00624834	0.00625438	0.00552316	0.00528138	0.00549342	0.0055717	0.00599028	0.00593337	0.00581558	0.00546202	0.00587323	0.377433	0.673188	0.769523	0.326944	0.881601	0.808343	0.96968	0.593909	0.955301	0.187469	0.693802	0.768828	0.871297	0.443775	0.61168	0.446877	0.816513	0.435731
cg08589437	12	23405247	1237	-0.00972249	-0.000242288	-0.00858664	0.00106901	-0.0021567	-0.00405299	0.00767436	-0.00658571	0.00498105	-0.00485258	-0.00201631	0.00534478	0.00438488	-0.00194856	0.00371233	-6.59932e-05	-0.0026117	0.001055	0.00373679	0.00427742	0.00408247	0.00326181	0.00387404	0.00408787	0.00339005	0.00396707	0.00383165	0.0032827	0.00390049	0.00375398	0.00374733	0.00363203	0.00382182	0.00368772	0.00383742	0.00357532	0.00927283	0.954829	0.0354399	0.743113	0.577728	0.321456	0.0235869	0.0968953	0.193609	0.139347	0.6052	0.154515	0.241946	0.591617	0.331373	0.985722	0.496134	0.767934
cg20681094	12	23678699	1237	-0.00904139	-0.00120387	0.000937981	0.00251843	-0.00481159	-0.00634083	0.0104923	-0.00111342	0.00389815	-0.00620132	-0.00355445	0.00617896	0.00428062	-0.00112884	-0.00251337	-0.000746717	0.00484705	0.00539741	0.0037574	0.00398474	0.00405018	0.00346428	0.00382	0.00397731	0.00355656	0.00379032	0.00374328	0.00315868	0.00378973	0.00345898	0.00363503	0.00366353	0.00368518	0.0034376	0.00360603	0.00352039	0.0161154	0.76256	0.816857	0.467244	0.207821	0.11088	0.00317638	0.768946	0.297703	0.0496154	0.348287	0.0740426	0.238955	0.757985	0.495226	0.828036	0.1789	0.12523
cg27480819	12	23686149	1236	-0.00473737	-0.00121166	0.00207156	0.000582497	-0.000881853	-0.00357964	0.0052988	-0.000293605	0.000651134	0.00044764	0.000908194	0.0029634	0.000671506	-0.00560671	-0.00210535	0.00425404	-0.00106537	0.0060009	0.00420981	0.00448592	0.00428451	0.00382749	0.00430686	0.00419741	0.00412191	0.00429706	0.00433693	0.00380626	0.00369571	0.00373078	0.0036114	0.00412382	0.00396191	0.00407653	0.00388216	0.00382504	0.260455	0.787081	0.62874	0.879039	0.837763	0.393759	0.19861	0.945525	0.880657	0.90638	0.805882	0.427015	0.852491	0.173959	0.595143	0.296696	0.783756	0.116683
cg19900986	12	23717912	1237	0.00742839	0.00206697	0.0048188	0.00341407	0.0037446	-0.00300506	9.45866e-05	-0.00428563	-0.00587189	-0.0065142	-0.00640891	-0.0027916	-0.00260506	0.00258847	-0.00542693	-0.00334899	-0.000686189	-0.0028914	0.00614063	0.00624691	0.00626201	0.00533123	0.00612811	0.00603051	0.00586773	0.00618206	0.00608766	0.00541213	0.005287	0.00555038	0.00555809	0.00598039	0.0059142	0.00580159	0.00570716	0.00585455	0.22639	0.740736	0.441579	0.521918	0.541164	0.618265	0.987139	0.488161	0.334767	0.228732	0.225435	0.614996	0.639286	0.665141	0.358822	0.563768	0.904298	0.621396
cg15137373	12	23729510	1237	0.00479068	0.00567904	0.000475164	0.00340814	0.00286458	0.00396819	0.00052371	-0.00650363	-0.00531535	-0.00733271	-0.00502704	-0.00498454	-0.0026186	0.00262936	-0.0023134	-0.00788123	-7.29899e-05	-0.00803458	0.00672539	0.00680705	0.00670022	0.00571488	0.00642085	0.00636187	0.00634927	0.00665813	0.00652543	0.00580626	0.0056449	0.00585438	0.00595833	0.00639172	0.00620211	0.00630216	0.0058692	0.00624243	0.476262	0.404119	0.943463	0.550933	0.655498	0.532795	0.934262	0.328671	0.415324	0.206626	0.373174	0.394535	0.66031	0.680802	0.709146	0.211095	0.990078	0.198063
cg00057100	12	23779882	1214	-0.00683482	0.007532	0.000531839	-0.00381901	-0.00264205	-0.00765355	0.00865658	-0.00726646	-0.00327227	-0.00103052	-0.000238002	0.000564302	0.00324013	-0.00655806	-0.000671825	-0.000823143	-0.0031829	0.00235477	0.0047651	0.00446314	0.00476935	0.00419809	0.00413994	0.00509756	0.00409997	0.00460491	0.00434941	0.00391575	0.00367101	0.00404844	0.00411848	0.00417206	0.00395761	0.00370196	0.00383267	0.00406245	0.151473	0.0914879	0.911211	0.362979	0.523353	0.133248	0.03474	0.11457	0.451841	0.792418	0.948307	0.889144	0.431441	0.115974	0.865203	0.824039	0.406277	0.562156
cg09445158	12	24050329	1237	0.0048515	0.0055817	2.82242e-05	0.00186879	0.0012845	-0.00136236	-0.00116159	-0.00476839	-0.00320193	-0.00188157	-0.0037061	-0.00017637	-0.0022959	0.00136828	-0.000608056	-0.00137309	-0.000848888	-0.00523099	0.00455373	0.00467049	0.00451486	0.00395812	0.00443567	0.00437124	0.00434969	0.00461346	0.00442471	0.00399649	0.0038899	0.00401665	0.00409958	0.00427642	0.00424874	0.00442817	0.0042131	0.00441934	0.2867	0.232048	0.995012	0.636827	0.772135	0.755295	0.789429	0.301331	0.469282	0.637779	0.340716	0.964976	0.575457	0.748999	0.8862	0.7565	0.840317	0.236548
cg05630725	12	24104115	1236	0.0043973	0.00529111	-0.000676098	0.00290656	0.00118981	0.000737445	0.00359848	-0.00211414	-0.00112203	-0.00649244	-0.00218528	-0.00207238	-0.00185894	0.00417306	-0.00172928	-0.00346776	0.000937467	-0.00297945	0.00511546	0.00532209	0.00490487	0.00422148	0.0047782	0.00471083	0.00475674	0.00513702	0.00502083	0.00417441	0.00428569	0.00439823	0.00458077	0.00489819	0.00463735	0.00457643	0.00441395	0.00464643	0.390004	0.320137	0.890365	0.491128	0.803354	0.875605	0.449348	0.680669	0.823166	0.119875	0.610121	0.637509	0.684879	0.394237	0.709221	0.448604	0.831805	0.521371
cg07408607	12	24199071	1237	0.00890289	0.00159592	-0.00670901	0.000110848	0.000672197	0.00669429	-0.00274125	-0.00547491	-0.00410998	-0.00672953	-0.00383363	-0.00463386	-0.00145912	0.00245513	0.00204643	-0.00199931	-0.00131074	-0.00947816	0.00542873	0.00559964	0.00544433	0.00454345	0.00537345	0.00533449	0.00517522	0.00543275	0.00519446	0.00455611	0.00483698	0.0050607	0.00496983	0.0053688	0.00507732	0.00507449	0.00484845	0.00518649	0.101014	0.775641	0.217839	0.980536	0.900448	0.209512	0.596329	0.31357	0.428814	0.139667	0.428031	0.359847	0.769068	0.647459	0.686909	0.693587	0.786897	0.0676289
cg00463974	12	24220258	1237	-0.00793558	-0.00515863	-0.00598613	0.00240541	-0.00226615	-0.00637065	0.0107412	0.00168223	0.00326254	-0.00905708	-0.00143238	0.00556072	0.00811565	-0.00227116	0.00325786	0.00279547	0.00324996	0.00373634	0.00419735	0.00471275	0.00484236	0.00389029	0.00439705	0.00475626	0.00397792	0.00465508	0.0044163	0.00388231	0.00464763	0.00412196	0.00446299	0.0044078	0.0043804	0.00404998	0.00429475	0.00430817	0.0586757	0.273687	0.216384	0.53637	0.606288	0.180433	0.00692991	0.717819	0.460059	0.0196529	0.757933	0.177322	0.068998	0.606372	0.457037	0.490042	0.449212	0.385795
cg26050840	12	24264728	1237	0.00359542	-0.00497659	0.00411883	0.00185585	0.00604881	-0.00356508	0.00035358	-0.00229755	-0.00288969	-5.68541e-05	-0.00575206	-0.00308974	-0.00332935	0.000500726	-0.00444318	-0.00189936	0.000348234	0.00117354	0.00411543	0.00441022	0.00456679	0.00379615	0.00426893	0.00420018	0.00405947	0.00407159	0.00414668	0.00368287	0.00368368	0.00382333	0.00409766	0.00409857	0.00383169	0.00411427	0.00412127	0.00402298	0.382312	0.259142	0.367105	0.624928	0.156501	0.395997	0.930592	0.572558	0.485885	0.987683	0.118406	0.419017	0.416505	0.902764	0.246217	0.644331	0.932662	0.770509
cg16663952	12	24352279	1237	-0.00183032	0.0038237	0.00215897	-4.37146e-05	0.00250225	0.000993276	0.000873289	-0.00646168	-0.00224054	0.00176709	-0.00889559	0.000237957	0.00126678	-0.00437997	-0.00369965	0.00316452	-0.011326	-0.00646169	0.00411637	0.0044896	0.0043691	0.00367264	0.00425894	0.00438837	0.00407073	0.004277	0.00390256	0.00358839	0.00370531	0.00401895	0.00401332	0.00420448	0.00440263	0.00420409	0.00412759	0.00415844	0.656577	0.394392	0.621205	0.990503	0.556848	0.820935	0.830135	0.13084	0.565886	0.622404	0.0163606	0.952786	0.752272	0.297532	0.400725	0.451615	0.0060699	0.120214
cg13141692	12	24374824	1237	0.0025216	0.00179782	-0.00518921	0.000465014	0.000930406	0.00381905	-0.0015179	-0.00278119	0.000927683	-0.00486867	-0.000561255	-0.00257079	0.000525725	0.00293173	0.00176723	-0.00273578	-0.00124137	-0.00797518	0.00462775	0.00497946	0.0048299	0.00414367	0.00458337	0.00453438	0.00452233	0.00480043	0.0047787	0.00427734	0.00406399	0.00411256	0.00421126	0.00463806	0.00447763	0.0045759	0.00423553	0.00452504	0.585832	0.718064	0.282647	0.910647	0.839138	0.399652	0.737137	0.562345	0.846075	0.255017	0.890158	0.531901	0.900652	0.52732	0.69308	0.549929	0.769457	0.0779924
cg23916278	12	24386652	1237	-0.0117538	0.000221764	0.00691078	0.00310154	0.000182817	-0.00249659	0.0113764	-0.00468557	-0.00197506	-0.00388458	-0.00106188	0.00449704	0.00901262	-0.00477408	-0.00315611	-0.00276803	0.00145007	-0.000774166	0.00397225	0.00460599	0.00422849	0.00361931	0.00399064	0.00415275	0.00359878	0.00418186	0.00375881	0.00355737	0.00375216	0.00376841	0.00390618	0.00394919	0.00417447	0.00419345	0.00398226	0.00378172	0.00308663	0.961599	0.102188	0.391477	0.96346	0.547714	0.00157134	0.262521	0.599271	0.274841	0.777173	0.232731	0.0210397	0.22671	0.449619	0.5092	0.715759	0.837797
cg14522632	12	24493522	1237	0.000913145	0.00302807	0.000815636	0.00353895	-0.000512998	-0.000525799	0.00260096	-0.00359515	-0.00471281	-0.00699463	-0.00271	0.000162612	0.0021235	0.00126743	-0.002905	-0.00316716	0.00104289	-0.00591561	0.00533588	0.00566429	0.00558889	0.00475366	0.00533614	0.00529001	0.00520328	0.00549091	0.00538734	0.00488593	0.00467972	0.0048238	0.00489311	0.00546332	0.00531517	0.0053536	0.00495217	0.00522233	0.864119	0.592933	0.88397	0.456593	0.923412	0.920825	0.617168	0.512632	0.381687	0.152262	0.562525	0.973108	0.664305	0.816546	0.584688	0.554122	0.833205	0.257317
cg04232783	12	24513927	1237	0.0100305	0.0100247	0.000904951	0.000526724	0.00260857	-0.000702393	-0.00271836	-0.00717383	-0.00187643	-0.00255426	-0.00195593	-0.000341118	-0.00279672	-0.000616297	0.000672809	-0.00138278	0.00061644	-0.00352713	0.00497297	0.00514888	0.00471488	0.00457525	0.00507541	0.00482405	0.00461939	0.00503944	0.00475675	0.00451245	0.00435872	0.00443466	0.00442012	0.00481577	0.00454606	0.00493221	0.00449583	0.00470951	0.0436954	0.0515379	0.847793	0.908346	0.607278	0.884235	0.556219	0.154581	0.693228	0.571362	0.65362	0.938686	0.526913	0.898169	0.882344	0.779204	0.890941	0.453895
cg15351950	12	24533168	1237	0.00681692	-0.00813991	0.00077415	0.00136418	-0.00333446	0.00228618	0.00420064	-0.0043882	-0.00938886	-0.00793365	0.00396235	0.00355676	-0.00451372	0.00819011	0.00164698	-0.00168887	0.00244485	-0.00781444	0.00572263	0.00650794	0.00587335	0.005139	0.00552653	0.00580475	0.00555809	0.00619088	0.00606822	0.00511098	0.00530951	0.00552051	0.00546342	0.00604497	0.00558122	0.00555104	0.00570573	0.00570909	0.233567	0.21102	0.895137	0.790657	0.546273	0.693694	0.449787	0.478438	0.12181	0.120597	0.455502	0.519393	0.408707	0.175461	0.767922	0.760942	0.668295	0.17107
cg03545871	12	24649456	1234	-0.00143185	0.000137877	0.00565897	0.003896	-0.00588617	-0.00259739	0.00401493	0.00418244	0.000243491	-0.00300003	-0.00473307	-0.000890359	0.00122257	-0.0102438	-0.00498129	0.00598117	0.000632578	0.00421788	0.00470983	0.00501282	0.00505123	0.00428102	0.00490704	0.00493535	0.00444695	0.00464895	0.00421232	0.00406233	0.00461462	0.00420845	0.00480832	0.00450432	0.00421907	0.00452563	0.00411629	0.00423915	0.761117	0.978057	0.26258	0.362789	0.23032	0.598692	0.366605	0.368305	0.953904	0.460211	0.305048	0.832447	0.799294	0.0229535	0.237738	0.186295	0.877864	0.319745
cg26668164	12	24653610	1237	0.00683539	-0.000420336	0.00164596	0.00459145	0.00304936	-0.0017131	-0.000367848	-0.00302679	-0.00410076	-0.00717079	-0.00323197	-0.000739555	-0.00127236	-0.000153648	-0.00408049	-0.00461735	-0.00203843	-0.00340087	0.0057699	0.0059951	0.00581019	0.00491683	0.00557413	0.00540704	0.00540289	0.00582088	0.00584924	0.00507598	0.0049012	0.0049615	0.00505474	0.00566395	0.00535743	0.00541592	0.00511389	0.00539144	0.23615	0.944103	0.776956	0.350396	0.584341	0.751374	0.945719	0.603072	0.483256	0.157747	0.509624	0.881507	0.80126	0.978358	0.446268	0.393908	0.690184	0.528177
cg00472914	12	24673755	1237	0.000905454	0.000147883	0.00497061	-0.00197817	-0.00154152	-0.00382233	-0.000864249	0.00111676	-0.000777103	0.00295333	0.00249416	0.00607945	0.000115889	-0.00405688	-0.00437591	0.00710752	-0.0021687	0.00672501	0.00443765	0.00410836	0.00440655	0.00370678	0.00432422	0.00425805	0.00434304	0.00424783	0.00426677	0.00355447	0.00384787	0.00370608	0.00406436	0.00412345	0.0039752	0.00403427	0.00378959	0.00393152	0.838323	0.971286	0.259318	0.593575	0.721478	0.369361	0.842266	0.792626	0.855482	0.406042	0.51686	0.100923	0.977253	0.325186	0.270983	0.0781055	0.567134	0.087167
cg20170147	12	24712933	1237	0.00421391	0.00184673	0.00235518	0.00499532	0.0040138	0.00312728	0.0019425	-0.00252292	-0.00531139	-0.00737789	-0.00408236	-0.0030116	-0.00101392	0.00426223	-0.00225346	-0.00633361	-0.000551423	-0.00513408	0.00599333	0.00624986	0.00619386	0.00526886	0.00616401	0.00605484	0.00582755	0.00621543	0.00616438	0.00534764	0.00536857	0.00550592	0.00540202	0.0058913	0.00583054	0.00584109	0.00559293	0.00564231	0.481993	0.767624	0.703763	0.343088	0.514939	0.60551	0.738885	0.684808	0.388893	0.167693	0.447005	0.584397	0.851118	0.469386	0.699132	0.278222	0.921462	0.362862
cg07172178	12	24718227	1237	0.00733288	0.00798831	0.00217224	-0.00327327	0.000882565	0.000387508	0.00217779	-0.00667826	-0.00703057	-0.00586	0.00134671	-0.00413047	-0.00651802	-0.00382833	0.00330989	-0.00228264	0.00340068	-0.00466923	0.0055388	0.00594624	0.00571108	0.00508023	0.0053952	0.00557339	0.00522468	0.00559749	0.00533272	0.00488424	0.00491153	0.00515382	0.00548341	0.00537918	0.00534601	0.0051202	0.00549535	0.00544818	0.185533	0.179135	0.703682	0.51937	0.870059	0.944569	0.676805	0.232837	0.187375	0.230226	0.783936	0.422878	0.234566	0.476655	0.535828	0.655734	0.536029	0.391431
cg08432744	12	24824784	1236	0.00597643	0.00303428	0.00179286	0.00220018	0.00311454	0.000241158	-0.00223254	-0.00219078	-0.00123292	-0.00367868	-0.00100045	-0.00165859	-0.0015045	0.000893216	-0.00220761	-0.00266201	-0.00177569	-0.004616	0.00529059	0.00544308	0.00531013	0.00459577	0.00518274	0.0051256	0.00510117	0.00543846	0.00528865	0.00477106	0.00463199	0.00484145	0.00468719	0.00513201	0.00507789	0.00496484	0.00479184	0.00506679	0.25863	0.577216	0.735642	0.632123	0.547877	0.962474	0.661639	0.687073	0.815664	0.440683	0.828998	0.731914	0.748225	0.861828	0.663744	0.59184	0.710962	0.36228
cg07441795	12	24831604	1237	0.0012251	0.00526894	0.00168914	0.00171694	-0.00168789	0.00204058	0.00413671	-0.00324806	-0.00207816	-0.005354	-0.000904073	-0.00254824	0.000327318	-5.654e-05	-0.00458913	-0.00542634	0.00148184	-0.00447619	0.00540193	0.00570336	0.0057487	0.00471209	0.00538746	0.0050893	0.00530563	0.00535685	0.00554496	0.00464449	0.00463646	0.00454747	0.00481426	0.00527883	0.00513145	0.00520476	0.0049944	0.00493871	0.820588	0.355574	0.768889	0.715583	0.754053	0.688453	0.435577	0.544291	0.707821	0.249007	0.845399	0.57523	0.945794	0.991454	0.371153	0.297146	0.766695	0.364751
cg11299062	12	24832119	1237	-0.00608534	-0.00287043	-0.00167582	0.00311992	-0.000590623	-0.00394819	0.0108717	-0.00383822	0.000662498	-0.00879521	-0.00658517	0.00513775	-0.00170198	-0.00152105	0.000271846	0.00206244	-0.000353237	0.0015309	0.0042708	0.00438972	0.00433703	0.00357185	0.00395232	0.00451656	0.00369193	0.00426415	0.00403819	0.00359885	0.00377985	0.00387115	0.00395804	0.00402005	0.00382958	0.003783	0.0038881	0.00407579	0.154194	0.513178	0.699201	0.382405	0.881209	0.382032	0.00323246	0.36806	0.869685	0.0145298	0.0814771	0.184446	0.667192	0.70516	0.943409	0.585625	0.927611	0.707208
cg17965318	12	24895520	1237	0.00601598	0.0014586	-0.000429169	0.000843502	0.00441077	0.0032573	-0.00425059	-0.000873259	-0.00306319	-0.00448624	-0.00214487	-0.00328948	-0.000336477	0.0039283	-0.00143121	-0.00335276	0.000725986	-0.00573023	0.00531898	0.00562145	0.00542289	0.00458017	0.00524752	0.00516117	0.00508491	0.0055051	0.00536403	0.00474702	0.00465343	0.00467865	0.00489551	0.00530981	0.00500869	0.00521431	0.00471595	0.00510734	0.258037	0.795272	0.936921	0.853885	0.400604	0.527965	0.403198	0.873963	0.567959	0.344625	0.644854	0.482005	0.945203	0.45941	0.775073	0.52023	0.877655	0.261879
cg06630771	12	24913804	1237	0.00492048	0.000149779	0.00178055	0.00205482	0.00442461	-0.00185976	0.000411671	-0.00319978	-0.00479347	-0.00268757	-0.00329173	-0.00282032	-0.00195622	0.00268437	-0.00185671	-0.00298471	0.00222495	-0.0034271	0.00520996	0.00508439	0.00535122	0.00437622	0.00507966	0.00485782	0.00487252	0.00503781	0.00507431	0.00442936	0.00441139	0.00454107	0.00445927	0.00489748	0.00495078	0.00477215	0.00471792	0.00485076	0.344947	0.976499	0.739332	0.638682	0.38373	0.70184	0.932668	0.525328	0.344836	0.544008	0.455553	0.534554	0.660888	0.583614	0.707636	0.53168	0.637215	0.479872
cg19778647	12	24974720	1237	-0.00281506	-0.00714291	-0.0079232	0.00121353	-0.00258564	-0.00434498	0.00462015	0.000952228	0.00657673	-0.00513303	-0.00239137	0.000956516	0.00233782	0.000836375	-0.000249271	3.14235e-05	0.00176587	0.00636155	0.00392248	0.00437129	0.00442483	0.00349429	0.00388365	0.00412591	0.00343363	0.00397861	0.00370351	0.00334626	0.00343716	0.00363899	0.00373716	0.00415774	0.00384153	0.00378628	0.0037206	0.0034752	0.472959	0.102248	0.0733542	0.728374	0.505554	0.292297	0.178445	0.810844	0.0757641	0.12504	0.48659	0.792665	0.531602	0.840573	0.948263	0.993378	0.635059	0.067167
cg13736004	12	24974836	1237	-0.00877273	-0.000578098	0.00136961	0.00302383	-0.000668558	-0.00696339	0.00642774	-0.00259448	-0.000755567	-0.0067799	-0.0030065	0.00731722	0.00664715	-0.00250769	-0.00134931	-0.00449822	-0.00288855	0.00336472	0.00383332	0.00457147	0.00428648	0.00351294	0.00373453	0.00412344	0.00363631	0.00416786	0.00371212	0.00342574	0.00366024	0.00370354	0.00376648	0.0040389	0.00361447	0.00389527	0.00367301	0.00364342	0.0221056	0.89937	0.749333	0.389364	0.857922	0.0912708	0.0771187	0.533616	0.838713	0.0478042	0.411422	0.0481849	0.0775944	0.534676	0.70892	0.248176	0.431618	0.355744
cg21637886	12	25007140	1237	0.00338493	-0.0012745	0.00931297	0.00546708	-0.0056887	-0.00597665	-0.00342392	-0.00328406	-0.0127824	-0.0151649	-0.000994108	0.00368237	0.000306206	0.0025914	-0.0129199	-0.00668243	-0.00107892	0.00461385	0.00682756	0.00665588	0.00669611	0.00569856	0.00641325	0.00665983	0.00642772	0.00701492	0.00672375	0.00562403	0.0053563	0.00600851	0.00635512	0.00637257	0.00626135	0.00625018	0.00616805	0.00634869	0.620054	0.848146	0.164285	0.337368	0.375067	0.369496	0.594254	0.639675	0.0572912	0.00700847	0.852762	0.53997	0.961571	0.684266	0.0390714	0.284998	0.861142	0.467385
cg16294280	12	25048139	1214	-0.00203606	-0.0012152	0.00645596	0.00488697	-0.00131819	-0.00754902	-0.000439512	0.000120046	0.000332114	-0.000502638	0.00456568	0.00587914	-0.0035191	0.00076901	-0.0027573	-0.00535734	0.00271861	0.00702435	0.00459444	0.0054947	0.00576844	0.00436492	0.00535327	0.00518513	0.00474555	0.00561843	0.00511327	0.00447312	0.00449686	0.0044974	0.004888	0.00505319	0.00474386	0.0047216	0.00507595	0.00476619	0.657652	0.824969	0.263061	0.262883	0.805496	0.145421	0.926209	0.982953	0.948213	0.910531	0.30996	0.191135	0.471558	0.879043	0.561081	0.256524	0.592245	0.140539
cg16490209	12	25051773	1237	-0.00595614	-0.00648016	-0.00483614	0.00316622	0.00263642	-0.00225113	0.00729407	9.90149e-05	0.0022119	-0.00448765	-0.00450382	-0.00111213	0.00182126	-0.000940747	-0.000804708	0.0032259	-0.0034268	0.00493667	0.00351798	0.00407994	0.0038125	0.00330395	0.00366809	0.00417173	0.00339909	0.00388869	0.00345124	0.00326696	0.00353787	0.00373202	0.00352747	0.00374966	0.0037331	0.00362769	0.00359808	0.00359643	0.0904444	0.112219	0.204621	0.337905	0.472298	0.589462	0.031882	0.979686	0.521588	0.169552	0.203007	0.765705	0.605639	0.8019	0.829331	0.373873	0.340896	0.169858
cg05197760	12	25056500	1237	0.000169724	-0.000928081	0.00212703	0.000257697	0.00132464	-0.000159158	-0.00159951	0.00126703	0.00026766	0.00317098	0.00339683	-0.000233209	-0.00161667	-0.00455361	0.000112728	0.00387237	-0.00142397	0.00497331	0.00415741	0.00447456	0.00420388	0.00354114	0.00408299	0.00409333	0.00398844	0.00412979	0.00432033	0.00357285	0.00355797	0.00361395	0.00376671	0.00421468	0.00390894	0.00399906	0.00381166	0.00389656	0.967436	0.835688	0.612879	0.941987	0.745614	0.968984	0.688394	0.758994	0.9506	0.3748	0.339724	0.948548	0.667779	0.279957	0.976993	0.332884	0.708714	0.201838
cg22637244	12	25057080	1235	0.00373307	0.000966221	-0.00318102	0.000877323	-0.000154989	0.00350984	-0.00255233	0.00027232	-0.000410883	-0.00186821	-0.00061075	-0.00227369	-0.00282935	0.00290045	0.00220273	-0.00275751	0.000183295	-0.00614514	0.00413885	0.00423296	0.0043007	0.0036651	0.00406463	0.00402846	0.00376125	0.00408701	0.00405838	0.00359113	0.00349224	0.00367958	0.00374287	0.00398608	0.00392603	0.00399318	0.00373768	0.00388015	0.36708	0.819443	0.459512	0.810817	0.969583	0.383611	0.4974	0.946876	0.919357	0.602903	0.861168	0.536627	0.44969	0.466832	0.574758	0.489846	0.960888	0.113253
cg19561607	12	25103173	1237	0.00438661	0.00347044	0.00216576	0.00161826	0.00535263	0.00124865	0.00081864	-0.00437024	-0.00574651	-0.00596879	-0.00272055	-0.0037753	-0.00188811	0.00245534	-0.00209857	-0.00246943	-0.00149866	-0.00543774	0.00553961	0.00578939	0.00540745	0.00471621	0.00538014	0.0052354	0.00518933	0.00577334	0.00550285	0.00480134	0.0046298	0.0049719	0.00482816	0.00536013	0.00507738	0.00539715	0.00485981	0.00518283	0.42844	0.548874	0.688778	0.731502	0.319791	0.811492	0.87465	0.449069	0.296356	0.213813	0.556789	0.447656	0.695751	0.646899	0.679373	0.647281	0.757795	0.294094
cg15460816	12	25150402	1237	0.00913049	0.00328405	-0.00177337	0.00495499	0.00369241	0.00194171	-0.00275884	-0.0041498	-0.00174902	-0.00523365	-0.00314229	-0.00401654	-0.00373853	0.00241815	0.000977712	-0.00585827	-0.000720739	-0.00300361	0.00568632	0.00603346	0.0058456	0.00513393	0.00566192	0.00567602	0.0054612	0.00591777	0.00569205	0.0051731	0.00498354	0.00523833	0.00515755	0.00573923	0.00538997	0.00557182	0.00510625	0.00550405	0.108341	0.586231	0.761608	0.334472	0.514305	0.732284	0.613438	0.483151	0.758634	0.31168	0.528345	0.443224	0.468534	0.673509	0.856058	0.293069	0.887753	0.585266
cg06099459	12	25150530	1237	-0.00223487	0.00966314	-0.00674551	-0.0011123	-0.00548294	-0.00705216	0.00200701	-0.00486064	0.00853098	0.00174773	0.00242336	0.00542678	-0.00410829	-0.00613706	-0.000882302	0.00292168	0.00868583	0.00600787	0.00522726	0.0060728	0.00593923	0.00494892	0.0052927	0.00557069	0.00503483	0.00520603	0.00530436	0.00466547	0.00488886	0.00548794	0.00518168	0.00550934	0.00557275	0.00487248	0.00507008	0.00518718	0.668986	0.111561	0.256059	0.822169	0.300228	0.205534	0.69017	0.350482	0.10777	0.707951	0.620114	0.322733	0.427865	0.265307	0.874201	0.548754	0.0866841	0.246777
cg18325521	12	25150540	1236	0.00307206	0.0106199	0.000868679	0.00548501	-0.00367492	-9.61632e-05	-0.00253522	-0.00417504	-0.00123724	-0.00521094	-0.000559332	0.00140193	-0.000279401	-0.00119228	-0.00436905	0.00180499	0.00102241	0.00209623	0.00407211	0.00427968	0.00407321	0.00366128	0.00397776	0.00393052	0.00372374	0.0040341	0.00394259	0.00348838	0.00346899	0.00371718	0.00356993	0.00409944	0.0038204	0.00366693	0.00367918	0.00375762	0.4506	0.0130843	0.831119	0.134103	0.355555	0.980481	0.495982	0.300698	0.753661	0.135228	0.871906	0.706064	0.937617	0.771173	0.252785	0.622553	0.781097	0.576938
cg26660137	12	25150568	1237	-0.00724625	0.0103129	0.00594053	0.000374917	0.00365923	-0.0104753	0.00842728	-0.00417458	-0.00746064	-0.00754222	-0.00332216	0.00662325	-0.00598706	-0.000861618	-0.00236272	0.000868755	-0.00380499	-0.000160027	0.00458836	0.00494791	0.00484286	0.00432494	0.00455647	0.00461112	0.00431519	0.0047728	0.00456954	0.0040188	0.00428654	0.00429963	0.00446863	0.00457367	0.00424436	0.00407677	0.00411856	0.00427589	0.114275	0.0371333	0.219952	0.93092	0.421926	0.0231017	0.0508273	0.381758	0.102534	0.0605545	0.438327	0.123457	0.180311	0.850574	0.57775	0.83125	0.355557	0.970146
cg16484526	12	25150608	1237	0.00564633	0.0069032	-0.00802717	0.0033837	-0.000253704	0.00138449	0.00179854	-0.00807977	-0.000913743	-0.00477219	0.000441642	-0.00210714	-0.00185979	0.0023612	0.0049718	-0.00620681	0.0032434	-0.00325135	0.00596189	0.00645251	0.00644782	0.00545817	0.00594396	0.00588233	0.00578117	0.00611681	0.00615408	0.00551653	0.00536221	0.00554507	0.00569069	0.00603345	0.00568126	0.00583876	0.00544529	0.00567774	0.343602	0.284688	0.213153	0.535302	0.965955	0.813926	0.755722	0.186531	0.881966	0.386999	0.934359	0.703944	0.74381	0.695537	0.381507	0.287766	0.551419	0.566883
cg21368143	12	25150626	1237	0.00623193	0.00577995	-0.00162324	0.000852174	0.00068228	0.00143225	-0.00187061	-0.00405105	-0.000935966	-0.00340669	-0.00106284	-0.00333272	-0.00373492	0.00215965	-0.0012824	-0.00411157	-0.000939257	-0.00393733	0.00599892	0.00613959	0.00617697	0.00542615	0.00587292	0.00584343	0.00580529	0.00613229	0.00589989	0.00540584	0.00516363	0.00541229	0.00536007	0.00591647	0.00589457	0.00586495	0.0053223	0.0057045	0.298879	0.346488	0.792714	0.875206	0.907515	0.806376	0.747283	0.508863	0.873951	0.528572	0.836923	0.538047	0.485925	0.715094	0.827776	0.483278	0.85992	0.490059
cg05257196	12	25150952	1237	0.00599561	0.00107689	0.000995546	0.000569901	0.000965426	0.000980887	-0.000368305	-0.00678705	-0.000811488	-0.00125655	0.000314622	-0.00166611	-0.00130358	-0.000521201	-0.00380499	0.000482441	-0.0013999	-0.00412075	0.00449288	0.00461308	0.00485474	0.00404158	0.00468054	0.00475189	0.00446812	0.00464791	0.00464153	0.00415326	0.00405013	0.0043951	0.00414798	0.00455375	0.00448712	0.00462479	0.00426137	0.00436384	0.18205	0.815418	0.83752	0.887862	0.836585	0.836462	0.934305	0.144225	0.861212	0.762235	0.938081	0.704627	0.753317	0.908877	0.39645	0.916918	0.742527	0.345019
cg02799088	12	25153893	1237	0.00293548	0.00357781	-0.00199044	0.00695569	-0.000190859	0.00342948	0.0040835	-0.0045818	-0.00199547	-0.00540679	-0.0010042	-0.00433792	-0.000343935	0.00196117	-0.00244183	-0.0116348	0.00319974	-0.00489501	0.0060484	0.00638132	0.00632074	0.00538981	0.00636507	0.00599647	0.00617408	0.00639346	0.00625201	0.00541381	0.00553932	0.00562549	0.00559853	0.00612041	0.0061083	0.00602298	0.00582511	0.00592166	0.627441	0.575024	0.752833	0.196868	0.976079	0.567379	0.508359	0.473597	0.749596	0.317939	0.856144	0.440637	0.951014	0.748641	0.689336	0.0533929	0.582798	0.408448
cg15729667	12	25164006	1237	0.00594971	-0.000321354	0.00149753	0.000725291	0.00320391	0.00331191	-0.00299901	0.000623225	-0.00334529	-0.00648036	-0.000743808	-0.00294032	-0.000590399	0.00230043	0.000529763	-0.00422744	-0.00065606	-0.0052617	0.00494188	0.00511078	0.0052121	0.00439473	0.0050998	0.00490964	0.00496927	0.00513975	0.0049468	0.00456711	0.00452889	0.0045207	0.00463944	0.00496594	0.00486946	0.00491974	0.00483417	0.00491179	0.228615	0.949864	0.773869	0.868915	0.529845	0.499947	0.546168	0.903488	0.498879	0.155923	0.869545	0.515425	0.898738	0.643192	0.913367	0.390185	0.892048	0.284062
cg21232844	12	25177892	1237	0.005243	0.00141903	-0.00243292	0.00142034	0.000125669	-0.00050388	-0.000639529	-0.00123172	-0.00185617	-0.00557757	-0.00292813	-0.00222439	-0.00411238	0.00277849	-0.000189787	-0.0021983	0.000659913	-0.00230112	0.00576813	0.00624939	0.00604004	0.00512517	0.00593635	0.00575161	0.0055082	0.00605482	0.00584016	0.00520577	0.0052264	0.00525897	0.00532357	0.00586472	0.00543905	0.00554859	0.00534234	0.00572053	0.363371	0.820372	0.687096	0.78168	0.98311	0.930189	0.90757	0.8388	0.750614	0.283981	0.575304	0.672317	0.439827	0.635669	0.972165	0.691964	0.901691	0.687495
cg27480659	12	25187712	1230	-0.00619505	-0.00077482	0.00590615	0.000225918	-0.0021598	-0.00553776	0.0052912	0.000828372	-0.00194086	-0.00129456	-5.12122e-05	0.00709323	0.00275387	-0.00605068	-0.00215572	0.00433213	-0.000330314	0.00191943	0.00391919	0.00416324	0.00412224	0.00370311	0.00408771	0.00405296	0.00394156	0.00391394	0.00394695	0.00349959	0.00345453	0.00377676	0.00365738	0.00391221	0.0035944	0.00382385	0.00356991	0.00381862	0.113947	0.852359	0.151928	0.951353	0.597246	0.171829	0.179463	0.832383	0.622906	0.711443	0.988172	0.0603639	0.451473	0.121957	0.548678	0.257247	0.926279	0.615209
cg26822604	12	25193725	1237	-0.00150619	0.00525988	0.00127048	0.00368195	-0.00938483	-0.000169571	0.000985781	0.00270896	-0.00330702	-0.00272066	0.00335716	-0.00440629	0.00484579	0.00288849	-0.0082127	-0.00104357	0.00543935	0.00445819	0.00545881	0.00603997	0.00585505	0.00489049	0.0056107	0.00585369	0.00500873	0.00544426	0.00544043	0.00486002	0.00487155	0.00527078	0.00558706	0.00569689	0.00537188	0.00517987	0.00506611	0.00530259	0.78261	0.383839	0.828218	0.451522	0.0943929	0.97689	0.843974	0.61878	0.54328	0.575612	0.490738	0.403165	0.385765	0.612134	0.126307	0.840334	0.282969	0.400483
cg22826727	12	25194110	1237	0.00656303	-0.00046991	0.00792652	0.00761945	0.000852112	-0.00473609	-0.00331782	-0.0020227	0.00111277	0.00333235	-0.00155185	0.00316124	-0.00840876	0.00401284	-0.00712433	-0.000257049	-0.0045896	0.00182503	0.00497047	0.00573879	0.00493932	0.00482363	0.00530944	0.00552128	0.00486376	0.00540947	0.00502009	0.00501463	0.00516182	0.00488655	0.00495097	0.00538116	0.00495176	0.00516743	0.00513248	0.00537126	0.1867	0.93474	0.108542	0.114196	0.872495	0.39101	0.495144	0.708465	0.824577	0.506354	0.763689	0.51768	0.0894311	0.455836	0.150222	0.960326	0.371201	0.734024
cg12929333	12	25254153	1237	0.00538063	0.00316943	0.000416755	0.00483649	0.000866348	0.00710106	-0.00318842	-0.00599806	-0.00666161	-0.00385924	-0.00251775	-0.00721331	-0.00291675	0.00289652	-0.00544035	-0.0050665	-0.00285744	-0.0052237	0.00580998	0.00639317	0.00605246	0.00535802	0.00580866	0.00620102	0.00569035	0.00627635	0.00592366	0.00530471	0.00508144	0.00563244	0.00552943	0.00609012	0.00584149	0.00559751	0.00564773	0.00589307	0.354393	0.620068	0.945103	0.366705	0.881437	0.252149	0.57526	0.339244	0.260768	0.466912	0.620261	0.200309	0.597849	0.634352	0.351683	0.365394	0.612895	0.375395
cg15347108	12	25340920	1235	-0.00282894	-0.000458047	0.00571087	0.000380512	-0.00295924	-0.0059973	0.00382435	-0.000620575	0.000129033	0.00114436	0.00221718	0.00213517	-0.000704238	-0.00429774	-0.00244286	0.00382668	0.00124617	0.010538	0.00429689	0.00454923	0.00453148	0.00397854	0.0043195	0.00442318	0.0040817	0.00426205	0.00421381	0.00395818	0.00366295	0.00397054	0.00385488	0.0041781	0.00411695	0.00419711	0.00400855	0.00407853	0.510301	0.919799	0.207573	0.923806	0.493288	0.175138	0.348784	0.884233	0.975572	0.772495	0.54498	0.590748	0.855043	0.303651	0.552936	0.361905	0.755893	0.00977283
cg14317157	12	25342261	1237	0.00656485	0.00309841	0.00246135	0.00389548	0.00277431	-5.93891e-05	0.00157225	-0.000707851	-0.00383779	-0.0082247	-0.0042751	-0.00314521	-0.00149808	-0.000203291	-0.00556199	-0.00559327	0.00132818	-0.000745999	0.00451904	0.00479349	0.00462062	0.00405776	0.00432455	0.00451212	0.00432686	0.00453687	0.0046845	0.00387491	0.00388718	0.00415487	0.00413206	0.00436432	0.0041677	0.00438877	0.00433611	0.00429068	0.146304	0.518034	0.59425	0.337051	0.521181	0.989498	0.716328	0.876016	0.412642	0.0337917	0.271421	0.449054	0.716942	0.962848	0.182025	0.202503	0.759371	0.861971
cg18300945	12	25353947	1236	0.00178821	-0.000976679	0.00411191	0.00453811	0.000903858	0.00221822	0.0045527	0.00145621	-0.000949811	-0.00585378	-0.00133471	-0.00462167	-0.00231223	0.00172846	-0.00424085	-0.00348967	-0.000630993	-0.00360193	0.00415119	0.00422148	0.00437311	0.00370243	0.00420638	0.00425118	0.00397297	0.00418966	0.00426905	0.00364807	0.00381514	0.00382928	0.00389957	0.00410358	0.00411221	0.00409455	0.00405671	0.00392175	0.666635	0.817036	0.347079	0.220307	0.829862	0.601817	0.251829	0.728161	0.823934	0.108577	0.726453	0.227459	0.553218	0.673603	0.302408	0.394063	0.876393	0.358385
cg01269191	12	25404803	1234	0.00200683	0.00188234	0.000429129	0.00344636	-0.00127233	-0.00183948	0.000306503	-0.00314474	-0.000867463	-0.00105731	0.00116235	-0.00218526	0.000555659	0.00016312	-0.00128811	-0.00288579	0.00222436	-0.00311247	0.00433654	0.00463341	0.00482366	0.00411895	0.00464271	0.00465362	0.00423774	0.00464367	0.00467133	0.00407558	0.00403469	0.00407579	0.0040703	0.00435566	0.00443283	0.00442794	0.00413343	0.00421328	0.643528	0.684556	0.929111	0.402755	0.784046	0.692636	0.942342	0.498272	0.85268	0.795307	0.773278	0.59185	0.891414	0.970126	0.771369	0.51458	0.590481	0.460073
cg26279116	12	25429198	1237	-0.00568497	0.00120989	-0.00220264	-0.00167764	-0.00353024	-0.00296281	0.00716792	-0.00218961	0.00212951	-0.00763568	-0.00477828	0.00574161	0.00411099	-0.00304903	-0.00175479	0.00118017	0.00306918	-0.00222623	0.00407118	0.0043775	0.00435714	0.00337118	0.00393862	0.00424314	0.00363314	0.00400242	0.00392489	0.00332978	0.00390648	0.0037398	0.00378459	0.00401311	0.00370812	0.00358941	0.00359595	0.00391885	0.162597	0.782249	0.61319	0.618736	0.370085	0.485015	0.0485043	0.58433	0.587429	0.0218394	0.221267	0.124717	0.277371	0.447394	0.63605	0.742312	0.393376	0.56998
cg09005322	12	25517881	1237	0.00509218	0.0046223	-0.0062157	0.00143476	0.000745741	0.00410952	-0.000933846	-0.00384497	0.00225856	-0.0052072	-0.000841952	-0.00362704	-0.00239192	0.00413236	0.00115931	-0.00575251	-0.00225408	-0.00648405	0.00621991	0.00652297	0.00651188	0.00544339	0.00641891	0.00605045	0.00617942	0.00642796	0.0062572	0.00562852	0.00525305	0.00566731	0.00588081	0.00624186	0.00608642	0.00602917	0.00592263	0.00608144	0.412963	0.478561	0.339822	0.792105	0.907511	0.497005	0.87988	0.549731	0.718133	0.35489	0.872662	0.522177	0.684204	0.507946	0.848937	0.340026	0.703509	0.286332
cg11638447	12	25530715	1237	0.00264629	0.00554605	-0.00201605	-0.00139438	-8.62018e-05	-0.000254775	5.15952e-05	-0.00377166	-0.000989016	-0.00437121	-0.000865383	-0.000945114	-0.0005116	0.000312695	0.000103477	-0.00298416	0.00139855	-0.00527458	0.00477743	0.0049694	0.00493994	0.00414143	0.00465837	0.00464785	0.00467229	0.00494713	0.00490646	0.00429699	0.00407871	0.0042633	0.0043431	0.00468085	0.00452322	0.00457133	0.00438906	0.00461516	0.579636	0.264405	0.683191	0.736351	0.985236	0.956285	0.991189	0.445824	0.84025	0.309024	0.831974	0.824558	0.906229	0.946739	0.981748	0.513886	0.749997	0.253088
cg21049397	12	25611175	1235	-0.00444747	-4.85616e-06	0.00122622	0.000736312	-0.00256528	-0.00390974	0.00512798	-0.00222211	-0.00143249	-0.0021795	-0.0008042	0.00200424	-0.000391789	-0.00582177	0.000321391	0.0042279	0.0020941	0.00763212	0.00438059	0.00456186	0.00426668	0.0039258	0.00436297	0.00428837	0.00415399	0.00428399	0.00425986	0.00383771	0.00359153	0.00375315	0.00380689	0.0043389	0.00409015	0.00415924	0.00392766	0.0040661	0.309978	0.999151	0.773809	0.851224	0.556555	0.361923	0.217027	0.603969	0.736663	0.570091	0.822823	0.593331	0.91803	0.179674	0.937369	0.309388	0.593919	0.0605163
cg23378935	12	25655391	1237	0.00541906	0.00287932	0.00116496	0.00409608	0.00196213	0.00115396	-0.000295627	-0.001884	-0.0027506	-0.00672358	-0.00483151	-0.00166908	0.00155544	-0.00091761	-0.00425671	-0.00602239	0.00059999	-0.00544306	0.00556197	0.00584979	0.00571696	0.00484003	0.00536993	0.00542331	0.00532157	0.00570847	0.00566039	0.00490709	0.00483396	0.00494512	0.00482252	0.00542628	0.00526838	0.00550585	0.00501668	0.00521153	0.329905	0.622572	0.838531	0.397391	0.714818	0.8315	0.955698	0.741373	0.627011	0.170631	0.317556	0.735725	0.747047	0.865714	0.419106	0.274036	0.904801	0.296289
cg06671445	12	25671475	1237	0.0044818	0.0026661	0.00391366	0.00312754	0.00321867	-0.00290325	2.53523e-06	-0.00337549	-0.00417314	-0.00449617	-0.00381438	-0.000548404	0.000733239	0.00101072	-0.00458601	-0.00392019	0.00127941	-0.00238675	0.0049589	0.00517343	0.00513595	0.00438954	0.00504415	0.0049221	0.00473753	0.00501505	0.00491817	0.00453305	0.00438089	0.00456743	0.00449671	0.00486216	0.00468622	0.00487328	0.00465408	0.00488509	0.366107	0.606312	0.446053	0.476156	0.523408	0.555297	0.999573	0.500902	0.396151	0.321264	0.383925	0.904429	0.87047	0.835327	0.32777	0.421152	0.783393	0.62514
cg16247961	12	25703312	1237	0.00339809	0.00669359	0.00363708	0.0255373	-0.0171682	0.00747091	0.00914065	-0.00987306	-0.0133555	-0.0215292	-0.00486377	-0.00718668	-0.00550737	0.00504523	-0.00900991	-0.00725389	0.0188559	-0.00267097	0.0118106	0.0122931	0.0119785	0.0101085	0.0117678	0.0124198	0.0102491	0.0118638	0.0117118	0.0101694	0.0106524	0.0108009	0.0110841	0.0109875	0.0115233	0.0106965	0.01193	0.011896	0.773565	0.586099	0.761406	0.0115266	0.14459	0.547487	0.372472	0.405294	0.254144	0.0342553	0.647967	0.505811	0.61928	0.646105	0.43428	0.497673	0.113983	0.822348
cg00207008	12	25706982	1237	0.00471094	0.00460285	0.00267607	0.000833971	-0.00270272	0.00158609	0.000117265	-0.00402212	-0.00316813	-0.00628389	-0.000478552	0.000386531	0.000311827	0.00209923	-0.00345289	-0.00467732	0.00310356	-0.00301619	0.00567899	0.00605916	0.00568973	0.00483086	0.00547258	0.00531609	0.00522227	0.00582097	0.00566948	0.00497471	0.00497715	0.00487745	0.00483646	0.00553899	0.00513424	0.00537637	0.00494967	0.00526794	0.4068	0.447463	0.638117	0.862939	0.621401	0.765431	0.982085	0.489583	0.576295	0.206529	0.923402	0.936835	0.948593	0.704693	0.501251	0.384313	0.530644	0.566945
cg13134916	12	25707564	1237	0.00567018	0.00221453	-0.00409068	0.00250559	0.003723	0.00555089	0.00106664	-0.00405512	-0.000602904	-0.00879297	-0.00105528	-0.0034851	0.00121922	0.00330916	0.00098925	-0.00607769	-0.00107196	-0.00766333	0.0063522	0.0066368	0.00659228	0.00545757	0.00624983	0.00605293	0.00630774	0.00656802	0.00650427	0.00572886	0.00549902	0.00567958	0.00572703	0.00639537	0.00608829	0.0061916	0.00581528	0.00598681	0.372054	0.738625	0.534912	0.64616	0.551378	0.359112	0.865718	0.536968	0.926147	0.12482	0.847818	0.539467	0.831414	0.604855	0.870925	0.326296	0.853751	0.200532
cg05302691	12	25738762	1237	0.00272542	0.00606434	0.00385851	0.00492792	0.00514593	-0.00124106	0.00220333	-0.00470374	-0.00196043	-0.00500806	-0.00645924	-0.00175445	0.000421698	-0.000486194	-0.00380353	-0.00602659	-0.00177032	-0.00374272	0.00505892	0.00520608	0.00509841	0.00437344	0.00506637	0.0048415	0.00488309	0.00516614	0.0050191	0.00458697	0.00448593	0.00455312	0.00442128	0.00494642	0.00480616	0.00469384	0.00452318	0.00487863	0.590069	0.244077	0.449166	0.259834	0.309771	0.79769	0.651834	0.362563	0.696097	0.27492	0.149898	0.699994	0.924014	0.9217	0.428719	0.199164	0.695511	0.442983
cg13211181	12	25801455	1237	-0.00402844	-0.00173414	0.00919574	0.000942844	-0.000385803	-0.00749749	0.00281887	0.00130474	0.000972061	0.00225996	0.00388178	0.00323039	-0.000653768	-0.00685205	-0.00504373	0.0064857	-0.00201732	0.00766693	0.00515617	0.00528792	0.00520683	0.00429772	0.00526354	0.00491617	0.00496203	0.00502355	0.00499936	0.00448672	0.00447164	0.00457806	0.00471195	0.00514288	0.00493083	0.00481896	0.00469947	0.00478138	0.434635	0.742954	0.0773806	0.826352	0.94157	0.127242	0.569976	0.795076	0.845834	0.614473	0.385346	0.480422	0.88965	0.182749	0.306357	0.178344	0.667731	0.108825
cg03681383	12	25801522	1237	0.000143735	-0.000893035	0.00337219	-0.00190358	-0.000574766	-0.00406151	0.00488208	-0.00471671	0.00448578	0.000249217	0.000520064	-0.00315602	-0.00314845	-0.00559911	-0.00726365	0.00671191	-0.00826476	0.00633614	0.00432234	0.00496153	0.00459551	0.0038103	0.00448567	0.00443618	0.0040825	0.0044837	0.00406878	0.00372817	0.00396796	0.00412709	0.00424005	0.00451007	0.0044819	0.00407051	0.00429546	0.00403795	0.973472	0.857159	0.463071	0.617366	0.898043	0.359907	0.231753	0.292814	0.270249	0.946703	0.895723	0.444446	0.457755	0.214433	0.10509	0.0991659	0.0543464	0.116613
cg01691592	12	25801556	1237	0.00277861	0.00250695	0.00403476	0.00280742	0.00264794	-0.002932	0.00253644	-0.00449086	-0.00541552	-0.00448101	-0.00354324	4.62101e-05	-0.000802378	2.78968e-05	-0.0048766	-0.00386712	0.000877614	-0.000530651	0.00464297	0.00494152	0.00483586	0.00413051	0.00462909	0.00451003	0.00456701	0.00485039	0.00470573	0.00428205	0.00407814	0.0041518	0.00423123	0.00463149	0.00437686	0.00450831	0.00434882	0.00433659	0.549535	0.611927	0.404089	0.496708	0.567307	0.515624	0.578633	0.35451	0.2498	0.295348	0.384936	0.99112	0.849597	0.995194	0.265202	0.391017	0.840069	0.902609
cg23979954	12	25801601	1237	0.00493626	0.000267286	0.00251898	0.00363723	0.00178523	-0.0041158	0.00236692	-0.00187325	-0.00416217	-0.00496747	-0.00286506	0.00184064	-0.000227968	0.00239657	-0.00451153	-0.00569914	-0.00239075	-0.00208454	0.00485199	0.0051857	0.00499452	0.00422522	0.00471064	0.00466481	0.00460251	0.0050678	0.00497802	0.00427479	0.0042033	0.00425485	0.00421256	0.00486285	0.00440584	0.00464588	0.00444502	0.0044431	0.308978	0.958893	0.614017	0.389327	0.704703	0.377611	0.607066	0.711652	0.403094	0.24522	0.495479	0.665306	0.956843	0.622132	0.305841	0.219933	0.590681	0.638953
cg16133681	12	25801621	1237	-0.00158304	0.00117932	0.00238234	-0.000412689	-0.0045897	-0.00114407	0.00247502	-0.00296718	0.00265407	-0.000542119	-0.000565126	0.00416317	-0.00233866	-0.00582045	-0.000441164	0.00198163	0.00333697	0.00105739	0.00427391	0.00477804	0.00493723	0.00400515	0.00416373	0.00447997	0.0041422	0.00412651	0.00427465	0.00375472	0.00405567	0.00422112	0.00407053	0.00435124	0.00413547	0.00400288	0.00409214	0.00407462	0.711088	0.805047	0.629432	0.917932	0.27033	0.798433	0.550165	0.472107	0.534675	0.885198	0.88918	0.324001	0.565606	0.18101	0.915044	0.620564	0.41481	0.795245
cg11021529	12	25877197	1237	0.00100924	0.000852236	-0.00102659	0.00611908	0.000674552	-0.00167286	0.00433688	-0.00236107	-0.00257771	-0.00809998	-0.00108216	0.00158891	0.00444893	0.00204312	-0.00283985	-0.00620598	0.00329663	-0.00374661	0.00545037	0.00597837	0.00597857	0.00496003	0.00563937	0.00547011	0.00564061	0.00570072	0.00563939	0.00509812	0.00487251	0.00496919	0.00524234	0.00561787	0.00563952	0.00536489	0.00513398	0.00545067	0.853097	0.886643	0.863664	0.217323	0.904788	0.759743	0.441972	0.678749	0.647606	0.112102	0.82424	0.749156	0.396074	0.716095	0.614569	0.247364	0.520795	0.491851
cg05033636	12	25897495	1237	0.0027099	0.000690943	-0.000162375	0.00271508	-0.000405529	0.00323964	0.000119749	-0.00138886	-0.00248719	-0.00583708	-0.000826755	-0.00790598	-0.0014099	0.00398145	-0.00317638	-0.00616713	0.00194989	-0.00264503	0.00574046	0.00605956	0.00592081	0.00503466	0.00567433	0.00555308	0.00556312	0.00591754	0.00558809	0.00516332	0.00507481	0.00531701	0.00537113	0.0056321	0.005407	0.00548324	0.00534809	0.00563442	0.636876	0.909218	0.978121	0.589695	0.943026	0.559628	0.982827	0.81444	0.656257	0.25827	0.870586	0.137036	0.79294	0.479616	0.556897	0.260707	0.715414	0.638754
cg01811179	12	25910637	1237	-0.0058419	-0.00220823	0.00159676	-0.00307744	0.000335606	-0.00389888	0.00347179	0.000246024	0.00204077	0.00245763	0.00155755	0.00372863	-3.05572e-05	-0.00359798	-0.00111417	0.00719132	-0.00158278	0.00741216	0.00445417	0.00471182	0.0044394	0.00395403	0.00433661	0.00437077	0.00418589	0.00461566	0.00453286	0.00393123	0.00378997	0.003964	0.00396917	0.00442252	0.00429226	0.00411541	0.00393632	0.00409903	0.189669	0.639315	0.719087	0.436389	0.938314	0.372375	0.406876	0.957491	0.652554	0.531869	0.681098	0.346899	0.993857	0.415898	0.795191	0.0805654	0.687613	0.0705643
cg26706611	12	25929145	1236	0.00598434	0.000940482	-0.00183131	0.000554622	0.0030653	0.00447935	0.000314078	-0.00543724	-0.00365493	-0.00244069	-0.00381631	-0.00321571	-0.000732866	0.0029602	-6.90422e-05	-0.00488815	-0.00136175	-0.00568468	0.00525834	0.00536937	0.00532545	0.00454189	0.00522767	0.00518738	0.0050389	0.00532409	0.00532245	0.00452788	0.00451863	0.00465134	0.00460941	0.0051512	0.00478487	0.0049327	0.00478892	0.00489071	0.255092	0.860956	0.730937	0.90281	0.557634	0.387857	0.9503	0.307134	0.492271	0.589862	0.398349	0.489345	0.873674	0.565519	0.988487	0.321701	0.776139	0.245096
cg05453242	12	25954763	1237	-0.0082001	-0.0027798	0.00102222	0.00400009	-0.00132586	-0.00549584	0.00914221	-0.00549048	-0.00277252	0.00114486	0.000311933	0.00850241	0.0065732	-0.00214415	-0.000529243	0.00275797	-0.00177999	0.00456371	0.00375611	0.00396677	0.00392515	0.00326138	0.00371579	0.00383971	0.00363589	0.00362235	0.0036911	0.00315347	0.00340162	0.00334856	0.00351081	0.00364814	0.00344817	0.00335694	0.00361685	0.00362839	0.029026	0.483446	0.794533	0.22001	0.721227	0.152339	0.0119224	0.129589	0.452569	0.716569	0.926935	0.011113	0.0611687	0.556708	0.878016	0.411319	0.622622	0.208472
cg26704603	12	25988293	1237	0.00363069	0.00112645	-0.000294477	0.00266209	0.00218587	0.00175994	2.01881e-05	-0.00355007	-0.00381599	-0.00495954	-0.00271192	-0.0016046	0.000215651	0.00058093	-0.00252831	-0.00415747	0.00170125	-0.00420412	0.00465363	0.00472364	0.00469807	0.0040198	0.00459673	0.00443331	0.00443156	0.0046698	0.00447366	0.00408526	0.00400213	0.00406777	0.00424944	0.00443204	0.0043267	0.0043946	0.0041919	0.00444092	0.435282	0.811516	0.950021	0.507815	0.634411	0.691381	0.996365	0.447123	0.393665	0.224745	0.498014	0.693236	0.959526	0.895716	0.558984	0.344127	0.684859	0.343802
cg02497507	12	26019700	1232	0.00192825	0.00197145	0.00476706	0.00297497	-0.00442595	-0.00131833	0.00270827	-0.00225663	-0.000600635	-0.0045747	0.00176656	-0.00135083	-0.000162347	-4.73618e-05	-0.00681558	-0.00227458	0.00241404	-0.00230327	0.00364716	0.00400671	0.00412926	0.00337355	0.00374329	0.00388626	0.00364482	0.00386408	0.0039154	0.00352187	0.00321674	0.00340975	0.00342539	0.00375181	0.00365775	0.00362759	0.00358318	0.00360963	0.597015	0.622693	0.248312	0.377858	0.237059	0.734438	0.457455	0.55922	0.87808	0.193964	0.582885	0.691982	0.962198	0.989928	0.0624166	0.530644	0.500492	0.523415
cg07172007	12	26133416	1237	0.00647257	0.00185867	-0.00196832	0.0018679	0.00256143	-0.00361378	3.56332e-05	-0.00194571	-0.00109211	-0.00384785	-0.00250533	0.000659757	-0.00491261	0.00397383	0.00262805	0.00022462	-0.00156605	-0.00306973	0.00474439	0.00495223	0.00471538	0.00407514	0.00464043	0.00455296	0.004543	0.00494002	0.00475351	0.00411769	0.00420209	0.00416516	0.00413239	0.00464109	0.00437247	0.00440421	0.00429643	0.00453169	0.172487	0.707423	0.676367	0.64669	0.580961	0.427358	0.993742	0.693679	0.818288	0.350063	0.551035	0.874142	0.234516	0.391871	0.54781	0.959324	0.715485	0.498158
cg09411682	12	26145384	1237	0.00590643	0.000824546	0.00223944	0.0040092	0.00117866	-0.00075306	-0.000140748	-0.00100631	-0.00245969	-0.00558898	-0.00205586	0.000242202	-0.00114739	-0.000364328	-0.00362069	-0.00742474	0.00344491	-0.000181896	0.00497519	0.0051023	0.0049729	0.00398757	0.00481365	0.00469805	0.0048428	0.00499908	0.00509664	0.00432916	0.00428989	0.00440596	0.00438294	0.00480058	0.00456085	0.00447471	0.00437947	0.00450623	0.235158	0.871619	0.652473	0.314692	0.806567	0.872651	0.976814	0.840465	0.629373	0.196701	0.631772	0.956161	0.793487	0.939505	0.427275	0.0970621	0.431514	0.967802
cg19647370	12	26146815	1236	0.00550682	-0.000133669	0.000594138	0.0013576	0.00214742	-0.00179243	-0.00252261	0.00220843	0.000910059	-0.000767205	-3.55964e-05	0.00555387	-0.00157283	0.00124916	-0.00305051	-0.00920857	0.00212699	0.00345379	0.00435593	0.00456225	0.00448248	0.00376314	0.00451308	0.00425751	0.00422719	0.00440658	0.0041325	0.00392464	0.00370259	0.00403357	0.00408322	0.00433516	0.00431094	0.00426845	0.00392087	0.00414331	0.206154	0.976626	0.894552	0.718278	0.634201	0.673752	0.550668	0.616254	0.8257	0.845014	0.992329	0.168539	0.700095	0.773236	0.479181	0.0309779	0.587489	0.404516
cg20434836	12	26207347	1237	0.00533686	0.00368899	-0.00495429	0.0006774	-0.000566787	0.00187477	-0.00148363	-0.00275863	0.000662318	-0.002324	-0.00159848	-0.00128716	-0.00269878	0.00560311	-0.000475838	-0.00646927	0.00108797	-0.00792042	0.00538774	0.00579686	0.00592629	0.00488908	0.00566064	0.00550198	0.0056817	0.00573838	0.00581722	0.00509904	0.00511065	0.00496174	0.00509793	0.00537495	0.00546695	0.00545428	0.00518182	0.00540259	0.321903	0.52453	0.403164	0.889803	0.920243	0.733296	0.793997	0.630706	0.909353	0.648554	0.754453	0.795313	0.596537	0.297204	0.930641	0.235586	0.833699	0.142637
cg04601331	12	26209446	1237	-0.0110428	-0.00319758	-0.00149404	0.00741142	-0.00590149	-0.00555117	0.00770017	0.00263177	0.00331089	0.000978029	-0.00201342	0.00383373	-0.00255901	-0.00390388	0.00631481	-0.00219694	0.00224664	0.00692451	0.00703722	0.00745865	0.00747125	0.00640087	0.00665743	0.00736725	0.00625484	0.00690754	0.00705355	0.00614196	0.00620121	0.00641852	0.00673517	0.00691654	0.00696168	0.00670063	0.00676471	0.00652835	0.116602	0.668137	0.841502	0.246914	0.375375	0.451154	0.218295	0.703203	0.638788	0.873482	0.745422	0.550312	0.703985	0.572464	0.364364	0.743009	0.739804	0.288834
cg19445909	12	26230968	1234	0.0024781	-0.000451934	0.000145637	0.00165986	0.0015489	0.00311079	0.00311163	-2.9635e-05	0.000672898	-0.00708679	-0.00227365	-0.00228329	0.0020365	0.00186789	-0.00324871	-0.004603	0.000870758	-0.00585957	0.0049254	0.00507326	0.00498179	0.00405617	0.00486093	0.00451435	0.00474804	0.00502292	0.00492519	0.00443779	0.00407987	0.00425803	0.0043522	0.00492335	0.00450719	0.00463678	0.00444447	0.00456645	0.614876	0.929017	0.976678	0.682379	0.749997	0.490767	0.512243	0.995293	0.891328	0.110283	0.577332	0.591798	0.639838	0.704396	0.471042	0.320849	0.844673	0.19943
cg01719975	12	26254208	1236	-0.0130103	0.000355883	7.05637e-05	0.00212523	-0.00336207	0.00467695	0.0107115	-0.00405548	0.000212129	-0.00426278	0.00195047	0.00196203	0.00229121	-0.0032284	-2.68685e-05	0.00443947	0.00385309	-0.00301177	0.00474319	0.00506164	0.00469822	0.00439029	0.0047551	0.00506668	0.00413641	0.0045972	0.00421218	0.00430997	0.00434089	0.00458053	0.00452144	0.00473547	0.00439597	0.00509066	0.00434022	0.00415856	0.0060892	0.943947	0.988017	0.628333	0.479538	0.355966	0.00960968	0.377689	0.959835	0.322638	0.653197	0.668403	0.612336	0.495397	0.995123	0.383164	0.374669	0.468921
cg13810114	12	26267890	1237	-0.00144563	-0.00285688	0.011214	-0.000508634	-0.00585697	-0.00881937	0.00232239	-0.00132772	-0.00596211	0.000189412	-0.00105666	0.000328403	-0.00214733	-0.00372316	-0.0109064	0.00359694	0.00311022	0.00832334	0.00447845	0.00491293	0.00489425	0.00414404	0.00476691	0.00489098	0.00460381	0.00476189	0.00461708	0.00426926	0.00415187	0.00429212	0.00436747	0.00466925	0.00482152	0.00467499	0.00446836	0.00480414	0.746849	0.560903	0.0219486	0.902314	0.219195	0.0713586	0.613946	0.780381	0.196594	0.964612	0.799108	0.939011	0.622957	0.425232	0.0236952	0.441655	0.486395	0.0831784
cg25629905	12	26273008	1237	0.00185019	0.00138528	0.00376764	0.00338123	0.00493368	0.00055098	-4.98196e-05	-0.00316583	-0.00461834	-0.00538392	-0.00791067	-0.00101189	0.00132777	0.000519453	-0.00404379	-0.00457005	0.00133458	-0.00416965	0.00460248	0.00505803	0.00468779	0.00408163	0.00466183	0.00460649	0.00431689	0.00473796	0.00454784	0.00411682	0.00403046	0.00438556	0.00427861	0.0045771	0.0044143	0.00451414	0.0042853	0.00443819	0.687686	0.784178	0.421563	0.407443	0.289912	0.904792	0.990792	0.504016	0.309867	0.190945	0.0496786	0.817523	0.756312	0.909643	0.359632	0.311354	0.755473	0.347477
cg07251642	12	26273584	1237	-0.00920215	-0.00133563	-0.00460888	-0.000724112	-0.00553761	-0.00560113	0.00459215	-0.00339215	0.00419605	-0.00462218	-0.00061842	0.00792268	0.00508137	-0.000320497	0.00406514	0.0012108	0.00229884	0.00137038	0.00418865	0.00485137	0.00428308	0.00364512	0.00404731	0.00454775	0.0036643	0.00440401	0.00404712	0.00365234	0.00387728	0.00412422	0.00406237	0.00421651	0.00411904	0.00381298	0.00387476	0.00404421	0.0280257	0.783078	0.281897	0.842535	0.171243	0.218089	0.210128	0.441157	0.29983	0.205678	0.873276	0.0547303	0.210993	0.939411	0.323684	0.750829	0.552989	0.734724
cg13515269	12	26274368	1237	-0.0053601	-0.00146723	0.00246021	0.0084424	-0.00187833	0.00307291	0.00486974	-0.000868411	-0.00615509	-0.0103061	-0.00492642	-0.000680044	0.00672911	-1.08219e-05	8.98422e-05	-0.00385667	0.00948248	-0.000771982	0.00366623	0.00435615	0.00426896	0.00350033	0.00416314	0.00425686	0.00373692	0.00419834	0.00402237	0.00336173	0.00369662	0.00394272	0.00382213	0.00404616	0.00389992	0.00394292	0.00373371	0.00393923	0.143736	0.736254	0.564412	0.0158702	0.651859	0.470373	0.192526	0.83613	0.125964	0.00217156	0.182636	0.863059	0.0783118	0.997866	0.981621	0.328013	0.011095	0.844631
cg06382539	12	26276868	1237	-0.00146305	-0.00173633	0.0143428	-0.000901653	0.00749788	0.00134801	0.000186094	0.00213495	-0.0103626	0.0026378	-0.00759292	-0.00570932	-0.00280116	0.00393639	-0.00216755	-0.00726402	-0.0090977	0.00748992	0.0049205	0.00521825	0.00522848	0.00433345	0.00537074	0.00547512	0.00439283	0.00520042	0.00501451	0.00440359	0.00459695	0.00484373	0.00508151	0.00494257	0.00514388	0.00482546	0.00500521	0.00516289	0.766209	0.73933	0.00608432	0.835176	0.162696	0.805522	0.966209	0.681414	0.0387794	0.549165	0.0985899	0.238516	0.581465	0.425786	0.673474	0.132233	0.0691181	0.146857
cg11678871	12	26340149	1236	-0.00534279	0.00242177	0.00619991	0.000446922	-0.0028526	-0.00159068	0.00244549	-0.00167033	-0.000982037	0.00278119	0.00333831	0.000908117	0.000705486	-0.0062817	-0.00184564	0.00445631	-0.000743005	0.00443685	0.00419519	0.00445043	0.00431657	0.00359829	0.00415424	0.004105	0.0041069	0.00420592	0.00420161	0.00374536	0.00353291	0.00367735	0.00379643	0.00433634	0.00411033	0.00394562	0.00385442	0.00394097	0.202823	0.586328	0.150916	0.901154	0.492289	0.698387	0.551536	0.691267	0.815196	0.457742	0.344701	0.804948	0.852579	0.147444	0.653413	0.258715	0.847141	0.260238
cg22232504	12	26349469	1237	-0.00683491	0.00127515	-0.00283659	-2.3112e-05	0.000929445	-0.00226993	0.00946328	-0.00441683	0.00183858	-0.00434201	-0.00474226	0.00243595	0.001472	-0.00431526	0.000229264	0.000879656	-0.00381145	9.9623e-05	0.00372905	0.00415499	0.00400713	0.00322317	0.00362897	0.00370627	0.00322803	0.0038007	0.00361007	0.00314555	0.00355807	0.0034367	0.00341087	0.00369296	0.00370866	0.00343483	0.00353887	0.00342697	0.0668204	0.758922	0.479017	0.994279	0.79786	0.540235	0.00337225	0.245191	0.610547	0.167473	0.182592	0.478446	0.666061	0.2426	0.950707	0.797875	0.281469	0.976809
cg03946438	12	26349603	1237	-0.00695704	-0.00363744	0.000140996	0.00108806	0.00113173	-0.00739767	0.00600233	0.000536483	0.000243012	-0.00601981	-0.00462163	0.00378595	0.00169751	-0.00314709	0.00135244	0.00314154	-0.00422657	0.00284643	0.00429578	0.00458754	0.00438213	0.00338012	0.00397637	0.00426397	0.0036647	0.00413804	0.00388515	0.00333153	0.00388556	0.00383968	0.00407975	0.00418856	0.0040428	0.00372646	0.00401889	0.00396281	0.105339	0.427839	0.974332	0.747529	0.775939	0.082754	0.101447	0.896846	0.950126	0.0707741	0.234267	0.32413	0.677349	0.45244	0.737979	0.39921	0.292949	0.472582
cg23315892	12	26351840	1237	0.00825656	0.00251516	0.000472155	0.00471897	0.00325878	0.0021318	0.000486082	-0.00560961	-0.00302967	-0.00517011	-0.00384395	-0.00235867	-0.0027091	9.2826e-05	-0.0017411	-0.006139	0.00046441	-0.00690151	0.00613544	0.00637064	0.00626589	0.00516396	0.00593617	0.00609715	0.00572731	0.00613344	0.00607508	0.00541637	0.00526267	0.00556698	0.00533034	0.00596713	0.00569818	0.00571207	0.00551668	0.00570297	0.178394	0.692987	0.939934	0.360807	0.583026	0.726609	0.932364	0.360405	0.617987	0.339814	0.465135	0.671793	0.611284	0.987588	0.759945	0.28249	0.932911	0.226217
cg01684092	12	26399587	1236	-0.00201123	0.00151004	0.011001	0.00522818	-0.00483634	-0.00469223	0.000785265	-6.81721e-05	-0.00225447	-0.00101488	0.00284528	0.00143783	0.00269684	-0.00884866	-0.00905988	0.00547688	0.000993165	0.00788343	0.00406033	0.00420616	0.00422356	0.00350152	0.00424958	0.00420559	0.00403593	0.00409923	0.00417368	0.00346427	0.0036455	0.00363055	0.00384003	0.00422922	0.00411632	0.0039631	0.00404402	0.0039688	0.620362	0.71959	0.00919638	0.135407	0.255089	0.264545	0.845731	0.986731	0.589084	0.769555	0.435101	0.692079	0.482494	0.0364145	0.0277386	0.166981	0.806001	0.0469943
cg09584249	12	26425003	1237	-0.00415959	-0.00350162	0.00284031	-0.000680303	-0.0018838	-0.00349812	0.00288118	0.00295169	0.00309056	0.00309845	0.00132143	0.00281331	5.40481e-05	-0.00375678	-0.000700915	0.00497044	0.00119249	0.00633209	0.00425861	0.00450364	0.00432016	0.00372151	0.0041957	0.00416988	0.00410502	0.00435544	0.00429352	0.00376713	0.00365813	0.00388424	0.00388086	0.00416245	0.00407479	0.0040916	0.00388099	0.00397602	0.328694	0.436858	0.510889	0.854953	0.653443	0.401525	0.482762	0.497961	0.471636	0.410795	0.717927	0.468889	0.988888	0.36677	0.863428	0.224446	0.758642	0.111257
cg11659107	12	26425040	1230	0.00339573	0.000626687	-0.00177824	0.00407979	-0.00043079	0.00271192	0.00104021	-0.00200085	0.000305183	-0.0044318	-0.00189178	-0.00464688	-4.01241e-05	0.00100825	-0.00220191	-0.00594302	0.00110049	-0.00218853	0.00396929	0.00408248	0.00427326	0.0034764	0.00402341	0.00382437	0.00407176	0.00394428	0.00405181	0.00362051	0.00328773	0.00348198	0.00361043	0.00374365	0.00385594	0.00384777	0.00389716	0.00372079	0.392274	0.877999	0.677313	0.240568	0.914733	0.478252	0.798362	0.61196	0.93996	0.220921	0.565016	0.182024	0.991133	0.78768	0.567969	0.122459	0.777651	0.556405
cg11398685	12	26425143	1234	0.00622163	0.00274905	0.00248003	4.16974e-05	-0.000706325	-0.00332856	-0.00140333	-0.00448782	-0.00518158	-0.00432229	0.00216617	-0.00130599	0.00184012	0.000185127	-0.00533628	-0.00624836	0.00816255	0.000803729	0.00394361	0.00462253	0.00417405	0.00353003	0.00400952	0.004406	0.00390301	0.00430264	0.00382137	0.00359071	0.0034732	0.00382834	0.00392562	0.00425435	0.00426135	0.003989	0.00382857	0.00403013	0.114646	0.552039	0.552408	0.990575	0.860167	0.449972	0.719184	0.29693	0.175115	0.228689	0.532837	0.733	0.639252	0.965291	0.210478	0.117255	0.033006	0.841926
cg13537590	12	26451968	1234	0.00116062	0.000908556	0.00247375	0.00208145	0.00137235	0.000384269	0.00366955	-0.00161552	-0.00262651	-0.00701493	-0.00285825	-0.00342612	-0.00133879	0.000252892	-0.00384308	-0.00535516	-0.00134613	-0.00553983	0.00395089	0.00420292	0.0042002	0.00366143	0.00394288	0.00402263	0.00383807	0.00404451	0.00390787	0.00364332	0.00343651	0.00346861	0.00360704	0.00399232	0.00392587	0.00393586	0.00365292	0.00375435	0.76894	0.828853	0.555888	0.569709	0.727798	0.923896	0.339026	0.689573	0.501515	0.0541763	0.405561	0.323275	0.710518	0.949492	0.327624	0.173638	0.712495	0.140057
cg06873345	12	26471759	1237	-0.00731821	0.000408003	0.00564956	1.65125e-05	-0.000625907	-0.00668157	0.00363409	-0.00365102	-0.000135138	-0.00249197	0.00285072	0.00470412	-0.00162387	-0.00244182	-0.00386672	0.00361672	0.00392197	0.00658979	0.00417286	0.00436485	0.00410743	0.0036948	0.00423974	0.00445008	0.00392865	0.00434292	0.00416372	0.00372726	0.00362617	0.00390802	0.00385302	0.00395208	0.00411332	0.00399902	0.00411864	0.00397862	0.079471	0.925526	0.168992	0.996434	0.882636	0.133239	0.354955	0.400525	0.974108	0.503764	0.431779	0.228701	0.673424	0.53667	0.347193	0.365782	0.340972	0.0976609
cg26118756	12	26471820	1237	0.00313161	0.000645877	0.00228477	0.00375946	6.85548e-05	-0.00327831	0.00741696	-0.00348647	-0.00344487	-0.00520733	-0.00221307	-0.00167599	-0.000668678	-1.43192e-05	-0.00209264	-0.00208562	0.00207156	-0.0025917	0.00482419	0.00491006	0.00494045	0.0042874	0.00462609	0.00488287	0.00433701	0.00440262	0.00474151	0.00410873	0.00393922	0.00419703	0.00424841	0.00446096	0.00455055	0.00426776	0.0041553	0.00455106	0.516242	0.895347	0.64375	0.380562	0.988176	0.501972	0.087237	0.428415	0.467511	0.205019	0.57425	0.689652	0.874934	0.997439	0.645613	0.625059	0.618108	0.569037
cg00048149	12	26472528	1237	0.00631213	0.00529893	0.00460448	0.00125184	-0.000799079	-0.00319608	-0.000515599	-0.00447317	-0.00565815	-0.00618857	-0.000774783	0.00401675	-0.000116439	-0.00415725	-0.00544671	-0.00138341	0.00424246	-0.00444322	0.00482972	0.00540108	0.00459943	0.00425622	0.00476542	0.00459288	0.004156	0.00496442	0.00446015	0.00406541	0.00408588	0.0042339	0.00431362	0.00484497	0.00425606	0.00436932	0.0042267	0.00428296	0.191235	0.32655	0.31678	0.768666	0.866833	0.486506	0.901267	0.367564	0.204584	0.127946	0.849603	0.342767	0.978465	0.390862	0.200631	0.751533	0.31551	0.299541
cg06511653	12	26472706	1237	0.00548265	0.00120679	0.00522919	0.00165897	0.00418808	0.000108681	0.000524016	0.00137554	-0.00408635	-0.00526792	-0.00461444	-0.00058877	-0.00278586	-0.000377073	-0.00514226	-0.00185616	-0.00264026	-0.00646387	0.00476467	0.00488536	0.00458731	0.00419565	0.00460991	0.00461375	0.00432167	0.00477498	0.0045691	0.0039438	0.00389238	0.00413197	0.00404653	0.00466676	0.00439843	0.00450062	0.00416954	0.00433042	0.24986	0.804891	0.254318	0.692546	0.363616	0.981207	0.90349	0.773291	0.371138	0.181633	0.235818	0.886692	0.491165	0.935601	0.242358	0.68003	0.526585	0.135524
cg06488283	12	26581978	1237	-0.00737888	0.00564858	0.000148762	0.00371294	-0.00543323	-0.010889	0.0115053	-0.00941251	-0.00121809	-0.00442265	0.000239964	0.0101993	0.00161694	-0.00670186	-0.00223976	-0.00302566	-0.00215887	0.000477189	0.00423883	0.00451283	0.00457775	0.00372227	0.0041374	0.00451812	0.003801	0.00410633	0.00406542	0.003569	0.00396167	0.00398851	0.00384594	0.00423043	0.00391594	0.00392526	0.00369352	0.00382667	0.0817217	0.21069	0.974076	0.318525	0.189115	0.0159496	0.00247069	0.0218943	0.764466	0.215278	0.9517	0.0105528	0.674173	0.113148	0.56735	0.440816	0.558884	0.90076
cg23238350	12	26646750	1237	-0.00770215	-0.00287878	-0.00859507	0.00353134	-0.00243408	-0.00300426	0.00805367	-0.00334785	0.00348374	-0.00394027	-0.00262866	0.00127099	0.000547595	-0.000767502	0.00156825	-0.00204832	0.00246416	0.00133685	0.004491	0.00504451	0.00509413	0.00410496	0.00500861	0.00469411	0.00418745	0.00469471	0.00453233	0.00406716	0.00434827	0.00439902	0.00427095	0.00461172	0.00446002	0.0043951	0.00426021	0.00430083	0.0863422	0.56822	0.091555	0.389644	0.626982	0.522169	0.0544442	0.475777	0.442106	0.332644	0.545491	0.772638	0.89798	0.867823	0.72512	0.641183	0.562985	0.755926
cg12525249	12	26663179	1237	0.00203171	0.00602231	0.00539875	0.00524717	0.000818951	-0.00118209	-0.00237524	-0.00421072	-0.00373529	-0.00448489	-0.000641304	-0.000988017	-0.00190757	0.00206318	-0.00385484	-0.0021311	0.000713823	-0.0052944	0.00433842	0.00453341	0.00448868	0.00368324	0.00432136	0.00457999	0.00409039	0.00454061	0.00430926	0.00349995	0.00370077	0.00404194	0.00404282	0.00434852	0.00424716	0.00406339	0.00414856	0.00414268	0.639566	0.184037	0.229074	0.154271	0.849691	0.79633	0.56145	0.353747	0.386049	0.200048	0.862424	0.806889	0.637039	0.635174	0.364075	0.599956	0.863386	0.201245
cg15705973	12	26781364	1237	-0.00144661	0.00137917	0.00314783	0.00404438	0.00467198	-0.00110473	0.00131125	-0.00443566	-0.00458161	-0.00567279	-0.00656461	-0.00130562	0.00169606	0.000933641	-0.00289726	-0.00510073	-0.000599283	-0.00522712	0.00509898	0.00526082	0.00519497	0.00446375	0.00497239	0.00498938	0.00482273	0.00517964	0.00503691	0.00445082	0.00428651	0.00449547	0.00465783	0.00501651	0.00482047	0.00476915	0.00461244	0.00495836	0.776637	0.7932	0.544555	0.36491	0.347431	0.824768	0.785707	0.391797	0.36303	0.202469	0.125656	0.771486	0.715761	0.852356	0.547818	0.284832	0.896624	0.29179
cg00997853	12	26844579	1237	0.00467803	-0.000993561	0.00208476	0.0034176	0.00051357	0.000103371	0.00067564	0.00295185	-0.00229914	-0.00657467	-0.00276124	-0.00049646	-0.000408159	0.000977332	-0.00180236	-0.00240902	0.00128439	-0.00317418	0.0043095	0.00467557	0.00433245	0.00371744	0.0041884	0.00425684	0.00408314	0.00432565	0.00441574	0.00383133	0.00367854	0.00383814	0.00374562	0.00424707	0.00402568	0.00415935	0.00388612	0.00414239	0.277694	0.831717	0.630377	0.357917	0.90241	0.980626	0.868573	0.494982	0.602598	0.086157	0.452872	0.897081	0.913226	0.817999	0.654358	0.562467	0.741017	0.443517
cg15742349	12	26844786	1235	-0.00462649	0.00391841	0.00704266	0.000121069	-0.00373787	-0.0048582	0.00259144	-0.00224244	-0.00352793	0.00118721	0.00336482	0.0044859	0.000409282	-0.00506015	-0.00310253	0.00456869	-0.000212999	0.00176054	0.00387604	0.00405626	0.00398086	0.0035047	0.00399094	0.00383309	0.00371882	0.00394316	0.00391938	0.00342468	0.00340963	0.00336777	0.00346774	0.00383903	0.00373876	0.00380446	0.00371931	0.00370058	0.23263	0.334036	0.0768723	0.972443	0.34897	0.204999	0.485901	0.569565	0.368054	0.728844	0.323713	0.182856	0.906048	0.187477	0.406636	0.229798	0.954331	0.634254
cg04797958	12	26880038	1237	0.00547013	0.00184789	0.00342262	0.00546556	0.00562099	0.00144272	-0.00167902	-0.00114326	-0.00466988	-0.00931632	-0.00321189	-0.000563033	-0.000800389	0.00191849	-0.00117941	-0.0052579	-0.000352739	-0.00321089	0.00456355	0.00467023	0.00442964	0.0038542	0.00434202	0.00437201	0.00421712	0.00444461	0.00445711	0.00378845	0.00376994	0.00385753	0.00419889	0.00433361	0.00415429	0.00401241	0.0040883	0.00431909	0.230661	0.692345	0.439721	0.156168	0.195473	0.741407	0.690524	0.797006	0.29476	0.0139272	0.394228	0.883955	0.848824	0.657983	0.776485	0.190057	0.931244	0.457228
cg03861989	12	26894157	1237	0.00227084	0.000503928	0.00409791	0.0055901	-0.000222105	0.00183977	0.00194683	-0.00112804	-0.00593615	-0.00961578	-0.0022356	0.00214229	0.00225704	0.00122631	-0.0076232	-0.00472958	0.00096349	-0.00257437	0.00455992	0.00453027	0.00449772	0.00395025	0.00426374	0.00444859	0.00453492	0.00467079	0.00439709	0.00397372	0.0037688	0.00402144	0.00403431	0.00443953	0.00404852	0.00400291	0.00393143	0.00405003	0.618484	0.911429	0.362238	0.157031	0.958456	0.679194	0.667706	0.80916	0.17701	0.0155271	0.553056	0.594229	0.575847	0.782376	0.0597056	0.237391	0.806399	0.525008
cg23202253	12	26902211	1237	0.00325122	0.00362283	0.00506616	0.00443495	0.00205814	-0.00400575	0.00135967	-0.00350366	-0.00518256	-0.0055039	-0.00310505	0.00295446	-2.18001e-05	-0.0026759	-0.00544254	-0.00387952	0.000735244	-0.00110718	0.00436784	0.00486418	0.00449666	0.00381525	0.00420503	0.00434746	0.00418275	0.00455205	0.00457574	0.00397108	0.00382463	0.00398008	0.00392369	0.00442261	0.00415409	0.00431683	0.00395839	0.00411995	0.456663	0.456394	0.259891	0.245061	0.624525	0.356842	0.745131	0.441485	0.257375	0.165748	0.416875	0.457898	0.995567	0.545147	0.19014	0.368815	0.852646	0.788133
cg26381514	12	26963489	1237	0.0039311	-0.00229366	0.00307306	0.00520105	-0.00451078	-0.00399015	0.00154489	-0.00241152	-0.00141943	-0.00658418	0.00109062	0.00394353	-0.000571969	0.00175497	-0.00479926	-0.00378667	0.00445914	0.00212726	0.00410835	0.00439926	0.00426397	0.00383322	0.00412657	0.00413987	0.00380963	0.00427617	0.00395172	0.00372602	0.00362168	0.00381835	0.00403825	0.00432761	0.00396798	0.00384295	0.00397318	0.0039011	0.338641	0.602107	0.471092	0.174833	0.274347	0.335129	0.685093	0.572791	0.719451	0.0772148	0.76331	0.301705	0.887366	0.685089	0.226471	0.32445	0.26173	0.585549
cg23923243	12	26970189	1237	0.00256636	-0.00032242	0.00169294	0.00414563	0.00166572	-0.000816424	0.00147329	-0.000178173	-0.00308281	-0.00387296	-0.00358883	-0.00215227	0.000471166	0.000524294	-0.00220267	-0.00521379	-0.000506119	-0.00464287	0.00415287	0.00447223	0.00428907	0.00375512	0.00429458	0.0040729	0.00403898	0.00434834	0.00422106	0.00392246	0.003726	0.00386099	0.00386145	0.00428204	0.00417456	0.00409791	0.00404122	0.00418225	0.536594	0.942527	0.693056	0.269595	0.698116	0.841127	0.715285	0.967316	0.465183	0.323455	0.335454	0.577226	0.902885	0.90255	0.597749	0.203266	0.900334	0.26694
cg25295659	12	26974528	1235	-0.00468738	-0.00377399	-0.00488885	0.00298008	-0.00168021	-0.0014171	0.00685079	-0.000856017	0.00529892	-0.00268701	-0.000541789	0.00306925	0.00235412	-0.000111687	-0.000370619	-0.00282934	-0.00250114	-0.00157732	0.00378318	0.00455944	0.00412206	0.00323583	0.00391953	0.0041066	0.00343848	0.00415971	0.00351856	0.00331452	0.00387508	0.0034725	0.00376301	0.00401066	0.00378998	0.00389864	0.00345581	0.00352783	0.215343	0.407823	0.235614	0.357071	0.668159	0.730036	0.0463287	0.836957	0.132069	0.417551	0.888807	0.376764	0.531581	0.977784	0.9221	0.468007	0.469219	0.654798
cg11457748	12	26976358	1237	0.00487803	0.00362912	0.00673162	0.00322738	-0.00115269	0.000761683	0.0036669	-0.00552793	-0.00629789	-0.00588086	-0.00186892	-0.00440238	-0.000287055	-0.00157957	-0.00815602	-0.00425236	0.00245626	-0.00621863	0.00542492	0.00613254	0.00588576	0.00496667	0.00573036	0.00558707	0.00528974	0.00583469	0.0055909	0.00511671	0.00498388	0.00522545	0.00526884	0.0058047	0.00553423	0.00562083	0.00521966	0.0054719	0.368552	0.553997	0.252743	0.515816	0.840577	0.891561	0.488178	0.343422	0.259973	0.250414	0.707666	0.399515	0.956551	0.78553	0.140552	0.449327	0.637941	0.255761
cg11755039	12	27032146	1237	-0.000386805	0.00284692	0.00285233	0.0040308	0.00123643	-0.00169512	0.00405161	0.00165732	-0.00376673	-0.00614017	-0.00225738	-0.000611294	0.00369103	-0.0021465	-0.0065434	0.00012559	0.00348732	0.002306	0.00449063	0.00495776	0.00430473	0.00400239	0.00412461	0.00428	0.00423093	0.0041487	0.00440517	0.00377414	0.00363149	0.0038939	0.00400733	0.00412913	0.00414205	0.00409734	0.00394581	0.0040349	0.931358	0.565808	0.507584	0.313888	0.764353	0.692064	0.338255	0.689539	0.392512	0.103758	0.534196	0.875255	0.357014	0.603173	0.114165	0.975547	0.376802	0.567651
cg09188843	12	27033993	1237	-0.00595195	-0.000359077	0.000354765	-0.00252707	-0.00199339	-0.00312581	0.00144129	0.000628786	0.00326299	0.00358558	0.00275636	0.0022603	0.000487003	-0.00464315	0.000172489	0.00740165	-0.00182278	0.00528888	0.00432409	0.00446526	0.00429468	0.00376576	0.00433506	0.00418338	0.00412207	0.00437372	0.00432961	0.00383093	0.00368624	0.00392154	0.00386964	0.00412369	0.00411375	0.004127	0.003934	0.00402097	0.168679	0.935907	0.934165	0.502179	0.645639	0.454945	0.7266	0.885686	0.451062	0.349297	0.454615	0.564358	0.899849	0.260178	0.966555	0.0728981	0.643121	0.188401
cg24900913	12	27059360	1236	-0.00711732	-0.00256394	-0.00532522	-0.000795383	-0.0043743	-0.00504435	0.00339861	-0.00301688	0.00520522	-0.00291723	0.000547643	0.003631	0.00146287	-0.00304056	0.00309942	0.00459006	-0.00183272	0.0022271	0.00415948	0.00444034	0.00400682	0.00349995	0.00373192	0.00398042	0.00371939	0.00399885	0.00395681	0.00345149	0.00358283	0.00377577	0.0037999	0.0038593	0.0038353	0.00374736	0.00373146	0.00372376	0.087061	0.563656	0.183835	0.820225	0.241144	0.205052	0.360846	0.450586	0.188339	0.397994	0.878515	0.336221	0.700256	0.430783	0.419015	0.220621	0.623318	0.549787
cg00513805	12	27078707	1237	0.00356156	0.00367376	0.000736509	-0.00211023	-0.000260997	-0.000368569	-0.00049252	-0.0021531	-0.00292744	-0.000681721	-0.00220698	-9.46436e-05	-0.00107583	-0.000112854	-0.00294443	0.00187575	-0.000360113	-0.00347299	0.00428686	0.00435169	0.00432815	0.00370582	0.00434409	0.00416809	0.00411127	0.00436243	0.0042333	0.00381172	0.00376312	0.00387361	0.00399654	0.00417422	0.0039854	0.00416869	0.00399681	0.0040309	0.406081	0.39855	0.864879	0.569061	0.952091	0.929538	0.904644	0.62162	0.489235	0.858057	0.557555	0.980507	0.787783	0.978431	0.460026	0.652739	0.928208	0.388912
cg03670441	12	27094081	1237	0.00312479	0.00338172	-0.00268888	-0.000456947	-0.00222291	0.00344401	-0.00197226	-0.00180868	-0.00240903	-0.00322052	0.0012356	-0.00289556	-0.00168864	0.00129852	-0.00183045	-0.00250351	0.00131488	-0.0047352	0.00422262	0.00460876	0.00475678	0.00406489	0.00434302	0.00438199	0.00425516	0.00456671	0.00440784	0.00406561	0.00395992	0.00403527	0.00414743	0.00441044	0.00432161	0.00432816	0.00410184	0.00422346	0.459292	0.463096	0.571889	0.910496	0.608766	0.431899	0.643008	0.692063	0.5847	0.428282	0.755021	0.473027	0.683896	0.768438	0.671888	0.562979	0.748545	0.262217
cg14195907	12	27106586	1237	0.00593762	0.00229219	-0.00026772	0.00033947	0.00365112	0.00398982	-0.00370796	-0.0024372	-0.00418415	-0.00650544	-0.00270897	-0.00493275	0.00131958	-0.000600501	0.00017884	-0.00411045	0.00163879	-0.00633646	0.00438229	0.00470889	0.00457267	0.00391928	0.00435189	0.0042578	0.00427059	0.00456359	0.00441419	0.00397643	0.00385323	0.00405879	0.00413749	0.00437927	0.00434655	0.00434222	0.00407714	0.00422928	0.175445	0.626415	0.953312	0.930977	0.401483	0.348727	0.385255	0.593304	0.343187	0.10184	0.482031	0.224243	0.749777	0.890933	0.96718	0.343831	0.687724	0.134072
cg21330944	12	27149914	1237	0.0103798	0.000374707	-0.0022256	0.00115793	0.00707662	-0.00234381	-0.00125253	-0.00744373	-0.00396513	0.000472602	-0.00130061	-0.0012591	-0.00287631	-0.00124713	-0.00137241	-0.00299472	-0.00368641	0.000367511	0.00477428	0.00509116	0.00502681	0.00415247	0.00473508	0.00472159	0.00437315	0.00504971	0.00498876	0.00425357	0.00421975	0.0043867	0.00418343	0.00470825	0.00460981	0.00431032	0.00419136	0.00461359	0.0296972	0.941329	0.657949	0.780357	0.135042	0.619611	0.774562	0.140457	0.426723	0.911531	0.757915	0.774092	0.491737	0.791101	0.765921	0.487194	0.379116	0.936509
cg12659065	12	27156738	1237	0.00525507	0.00167535	-0.000898949	0.00364449	0.00274082	0.000913848	0.0047502	-0.00641168	-0.00193751	-0.0085026	-0.00324265	-0.00120573	-7.61202e-05	0.00312657	-0.00165647	-0.00459321	0.00170237	-0.00220864	0.00564162	0.00584588	0.00582279	0.00483639	0.00561169	0.00565355	0.00555457	0.00570112	0.00561287	0.00492992	0.004833	0.00508826	0.00501029	0.00539829	0.00517135	0.00522021	0.0049899	0.00521943	0.351604	0.774429	0.877306	0.451115	0.625258	0.871588	0.392447	0.260743	0.729951	0.0845828	0.502259	0.812686	0.987878	0.562469	0.748728	0.37892	0.732981	0.672181
cg12621279	12	27174428	1237	0.0038555	0.001257	0.00254335	0.00276867	0.00530958	-0.00292332	-0.00398334	-0.00332519	0.0018086	-0.00453288	-0.00238068	0.00280835	0.00227328	0.00309028	-0.00646045	-0.00177397	-0.00375843	-0.00319865	0.00609377	0.00643507	0.00669893	0.00537003	0.00616234	0.00598868	0.00525683	0.00669513	0.0067211	0.00578334	0.00553486	0.00565772	0.00555353	0.00627163	0.006117	0.00557499	0.00580273	0.00599522	0.526933	0.84513	0.704195	0.60615	0.388898	0.62545	0.448604	0.619431	0.787858	0.433168	0.667105	0.61963	0.68229	0.622197	0.290901	0.750332	0.517179	0.593664
cg01982833	12	27174596	1237	0.00538436	0.00359996	0.000515099	0.00327446	0.00359562	0.00486971	-0.00307692	-0.00154335	-0.00121332	-0.00434005	-0.00356432	-0.00352438	0.00350399	0.00104606	-0.00814378	-0.00668429	0.00119202	-0.00396341	0.0048377	0.00574267	0.00544602	0.00437339	0.00503752	0.00510316	0.00462014	0.00511532	0.00492582	0.00467905	0.00444067	0.00476541	0.00455758	0.00516217	0.0048113	0.00500101	0.00467006	0.00488627	0.265709	0.530738	0.924646	0.454025	0.475371	0.339955	0.505424	0.762872	0.805435	0.353642	0.422175	0.459557	0.441996	0.839416	0.0905245	0.181357	0.798533	0.41729
cg21265996	12	27178285	1236	0.00429363	0.00142013	0.00958045	0.00969938	-0.00307417	-0.00720433	0.000249969	-0.00046991	-0.00426908	-0.00648718	-0.000873157	0.00817639	-0.00234577	-0.00109658	-0.00798484	-0.0038547	0.0016771	0.00531366	0.00435087	0.00444544	0.00455253	0.00402699	0.00392186	0.00442133	0.00398554	0.00428889	0.00426571	0.00372182	0.00366727	0.00398333	0.00395172	0.00421874	0.00440233	0.00376836	0.0041048	0.00413411	0.32372	0.749379	0.0353415	0.0160141	0.433124	0.103218	0.94999	0.912755	0.316928	0.0813311	0.811808	0.0401066	0.552776	0.794917	0.069712	0.306348	0.682856	0.19868
cg09694051	12	27181973	1237	-0.00275957	-0.00420504	-0.00917168	-0.00193181	0.000342192	-0.00181705	0.00713445	-0.00200726	-0.000181699	-0.00224476	-0.00281972	0.00345954	0.00209898	0.00237278	-0.000457682	0.00081797	-0.000851984	0.00283917	0.00433345	0.00448255	0.0045548	0.00346676	0.00425053	0.00451631	0.00401479	0.00430351	0.00410877	0.00366115	0.00427792	0.00409353	0.00398875	0.00415838	0.0042203	0.00385511	0.00400851	0.00406089	0.524252	0.348197	0.0440484	0.577365	0.935835	0.68744	0.0755613	0.640912	0.964727	0.53979	0.50981	0.398041	0.598732	0.568268	0.913641	0.831968	0.831683	0.484458
cg02083251	12	27192919	1236	0.00264305	0.00311059	-0.00037255	-0.00207688	-0.00340804	-0.00277668	-0.00569052	0.00196547	0.00228752	0.00433953	0.000875284	-0.00234517	-0.00196254	-0.00444247	-0.000250513	0.00600007	0.00183003	0.00668806	0.00459025	0.0048726	0.00473989	0.00409046	0.00466961	0.0045752	0.00455467	0.00465974	0.00468686	0.00403963	0.00392821	0.00395233	0.00410273	0.00453848	0.00434416	0.00443097	0.00420255	0.00434375	0.564753	0.523223	0.937352	0.611637	0.465492	0.543918	0.211525	0.673172	0.6255	0.282715	0.823675	0.552937	0.6324	0.327656	0.954014	0.175698	0.66323	0.123634
cg05773366	12	27201898	1237	-0.00682407	0.00414527	0.0110512	0.00575602	-0.00895897	-0.0100054	0.00788847	0.00158595	-0.00799184	0.0012671	0.00243424	0.00507988	0.00240226	-0.00450698	-0.00852043	0.00151337	0.00329454	0.00325781	0.00413675	0.00453153	0.00429936	0.00379821	0.00450931	0.00450476	0.00429657	0.00431074	0.00427929	0.00373058	0.00395864	0.00396752	0.00433543	0.00447419	0.00427252	0.00407826	0.00444503	0.00440018	0.0990199	0.360316	0.0101572	0.129657	0.0469476	0.0263452	0.0663589	0.712942	0.0618228	0.734119	0.538608	0.200416	0.57951	0.313776	0.0461258	0.710577	0.458588	0.459069
cg21029764	12	27217683	1237	0.00248834	0.00104733	0.00256484	0.00803697	0.00676205	0.0111425	-0.00294425	-0.00150589	-0.00817284	-0.0113322	6.96821e-05	0.00205379	-0.00282396	0.00762543	0.00270171	-0.00685984	-0.00670668	-0.011197	0.00526826	0.00559923	0.00545749	0.00511601	0.00530939	0.00556177	0.00491345	0.00522509	0.00532905	0.00471638	0.00465255	0.00498156	0.00469833	0.0053647	0.00541308	0.0046577	0.00469617	0.00474976	0.636694	0.851623	0.638379	0.116196	0.202805	0.0451329	0.549024	0.773191	0.125119	0.0162727	0.98805	0.680135	0.547802	0.155198	0.617703	0.140806	0.153259	0.0184046
cg17419815	12	27234924	1237	0.00705812	0.00445392	-0.00277366	-0.00303491	0.00351497	-0.00182349	-0.003719	-0.00427325	-0.000735473	0.00110989	-0.00424112	-0.00222336	0.0013203	-0.00316452	-0.00208403	-0.00358156	0.00158774	-0.00449363	0.00491248	0.005354	0.00522197	0.00481437	0.00493775	0.00491899	0.00470258	0.00505071	0.00512387	0.00468271	0.00427126	0.00444187	0.00466061	0.00490419	0.00491219	0.00488913	0.00454982	0.00479394	0.150782	0.405473	0.595314	0.528442	0.476553	0.710858	0.429035	0.397514	0.885865	0.812642	0.320737	0.616691	0.776956	0.518753	0.671379	0.46383	0.727113	0.348575
cg17270887	12	27311431	1237	-0.00956431	0.00167162	0.00435281	-0.0018262	-0.00917148	-0.0126686	0.00424775	0.00195943	2.66307e-05	0.00321344	0.00608608	0.00724114	0.00139604	-0.00143819	-0.00455822	0.00240214	-0.00119286	0.00800784	0.00458027	0.00441059	0.00439947	0.0038012	0.0040467	0.00425701	0.00405586	0.00401404	0.00413467	0.00372056	0.0035981	0.00375656	0.00405375	0.00394037	0.00409543	0.00395753	0.00382336	0.00392039	0.0367841	0.704687	0.322471	0.630923	0.0234265	0.00292102	0.294956	0.625448	0.994861	0.387755	0.0907468	0.0539052	0.730558	0.71512	0.265707	0.543863	0.755046	0.0410905
cg17539136	12	27314791	1237	0.00155766	-0.00562943	0.00471981	0.000911813	0.0056251	0.00403299	0.00190617	0.00178706	-0.0024523	0.00157493	-0.00537387	-0.00702869	-0.00147381	0.0010546	-0.00402354	-0.00015135	-0.000154179	0.00675691	0.00412111	0.00427729	0.00433567	0.00356028	0.00399509	0.00428562	0.00369241	0.00408217	0.00387616	0.00344322	0.00347832	0.00385175	0.00366812	0.0041634	0.00394711	0.00346667	0.00361448	0.00389529	0.705453	0.188133	0.27633	0.797868	0.15913	0.346678	0.605686	0.661551	0.526954	0.647384	0.122356	0.0680303	0.687839	0.800034	0.30803	0.965177	0.965976	0.082805
cg22436347	12	27314930	1237	0.0028432	0.0034258	0.00178551	0.0032587	-0.00235724	-0.00585565	0.00239309	-0.00394545	-0.00319642	-0.00518895	0.0021506	9.56232e-05	-0.00246332	0.00231329	-0.00371984	-0.00112458	0.0012889	-0.00207615	0.00384408	0.004235	0.00413799	0.00350103	0.00384614	0.00400781	0.00374446	0.00409256	0.0041337	0.00367526	0.00353188	0.00366367	0.00364319	0.00406256	0.00362549	0.00377106	0.00371705	0.0037821	0.459524	0.418557	0.666111	0.351966	0.539954	0.144	0.522758	0.335019	0.439369	0.157992	0.542583	0.979177	0.49895	0.569073	0.304881	0.765541	0.728777	0.583046
cg26472518	12	27332626	1235	0.00522035	-0.00110662	-0.00213246	0.00428847	-0.00502994	0.00190782	0.000775473	-0.00187756	0.000178071	-0.00516312	0.00161178	-0.00273001	0.00185587	0.00383878	-0.00420971	-0.00726908	0.00383612	-0.00410999	0.00484987	0.00503882	0.00518742	0.0043004	0.00509144	0.00486642	0.00481648	0.00495028	0.00508047	0.00430272	0.00432354	0.00439441	0.00438794	0.00476128	0.00473763	0.00470586	0.00467371	0.00459764	0.281753	0.826168	0.681012	0.318655	0.323191	0.69503	0.87209	0.704477	0.97204	0.230153	0.709303	0.534437	0.672333	0.420099	0.374235	0.122422	0.411768	0.371357
cg26111002	12	27395963	1237	-0.00489107	-0.00148603	0.00415741	0.00243757	-0.00249599	-0.00587716	0.00446107	0.00083629	0.000947028	0.00357964	0.00232779	0.00249874	-3.69052e-05	-0.00559853	-0.00283854	0.00430168	0.00199129	0.0068619	0.00506548	0.00529132	0.00516052	0.00452651	0.00512708	0.00507556	0.00496676	0.00508044	0.00507176	0.00443702	0.00431051	0.00450326	0.00458415	0.00508139	0.0047691	0.00479758	0.00438201	0.00469864	0.334259	0.778831	0.420463	0.590225	0.626382	0.246891	0.369086	0.869251	0.851876	0.419802	0.589178	0.578982	0.993577	0.270561	0.551714	0.369914	0.649524	0.14418
cg05171937	12	27396765	1237	0.00872466	0.00338361	-0.00344757	0.000981092	0.00320838	0.00677092	-0.00468088	-0.00133022	1.57258e-05	-0.00341973	-0.00192792	-0.00362611	-0.00194384	0.00166205	-0.000971053	-0.0036777	0.00241125	-0.00675083	0.00531471	0.00550565	0.00539053	0.00464736	0.00524624	0.00533065	0.00509371	0.00536361	0.00529375	0.00476418	0.00465158	0.00477557	0.00473816	0.00520739	0.00499689	0.00503351	0.00474511	0.00505105	0.100672	0.538838	0.522458	0.832803	0.540831	0.204018	0.35812	0.804129	0.99763	0.472881	0.678533	0.447671	0.681622	0.749597	0.845917	0.464997	0.611344	0.181379
cg03078097	12	27408964	1237	-0.0040177	0.00681357	0.00434914	0.00314294	0.000101313	0.0103621	0.00277755	-0.0104841	-0.0011779	-0.00127644	-0.00507408	-0.00665345	0.00282932	-0.00472202	-0.00877924	-0.00814649	-0.00118685	-0.0118872	0.00571519	0.00610888	0.0060907	0.0048876	0.00557218	0.00589127	0.005092	0.00566101	0.00584719	0.00509421	0.00542491	0.00504122	0.00505901	0.00581715	0.00522741	0.00522273	0.00535185	0.00529331	0.482064	0.264699	0.475189	0.520196	0.985494	0.078596	0.585428	0.0640288	0.840349	0.80215	0.349619	0.186899	0.575982	0.41694	0.0930619	0.118804	0.824496	0.0247237
cg18712580	12	27435776	1237	-0.00111808	0.00454459	0.00425592	0.00251055	0.00321421	-0.00159541	0.00407795	-0.00112493	-0.00596886	-0.00439927	-0.00677627	0.0026694	0.00452427	-0.00147866	-0.00490893	0.000725212	-0.00352916	-0.000247965	0.00550721	0.00626016	0.00589315	0.00502818	0.00550097	0.00598608	0.00536659	0.00570595	0.0056775	0.00508884	0.00484825	0.00526593	0.00502284	0.0054285	0.00516494	0.00524943	0.00532387	0.00512783	0.839118	0.467867	0.470183	0.617571	0.559019	0.789838	0.447328	0.84371	0.293112	0.387317	0.162211	0.612212	0.367727	0.785323	0.341891	0.890122	0.507399	0.961432
cg26165146	12	27484656	1237	-7.47132e-05	0.00249783	-0.00151188	0.00182289	0.000584857	0.00264347	0.00183194	-0.00695325	-0.00325384	-0.00414695	-0.00309314	-0.00436402	0.0013079	0.000342994	-0.00130662	-0.0029018	0.0041489	-0.00221846	0.00556342	0.00572373	0.00559592	0.00483687	0.00544591	0.00539734	0.00533399	0.00545527	0.00552111	0.00490618	0.00486841	0.0049293	0.00512951	0.00546269	0.00533947	0.00513174	0.00491932	0.00538959	0.989285	0.662547	0.787025	0.706268	0.914477	0.624295	0.731262	0.202454	0.555629	0.39797	0.525201	0.375983	0.798743	0.949935	0.806682	0.57176	0.399011	0.680618
cg17367616	12	27485428	1237	-0.00289355	0.00336147	0.00500316	0.00131143	-0.00225183	-0.00150561	0.00216025	-0.00204793	-0.00237048	-0.00306218	0.00500381	-0.00157742	0.00180893	-0.00168211	-0.00622641	0.000194124	0.000298652	-0.00694615	0.00459212	0.00490264	0.00483899	0.00412381	0.00411944	0.00466487	0.00447608	0.00454412	0.00475174	0.00411088	0.00388692	0.00417958	0.00416799	0.0044452	0.00423463	0.00413003	0.00383134	0.00444908	0.528622	0.492937	0.301171	0.750474	0.58463	0.74688	0.629365	0.652222	0.617875	0.456334	0.197973	0.705868	0.664285	0.705126	0.141465	0.962511	0.937868	0.118464
cg20399688	12	27497526	1237	0.000411273	0.000217267	-0.000997467	0.00115059	0.00127479	-0.00294349	0.00434869	-0.0013434	-0.00321995	-0.00684914	-0.0019313	0.000105754	0.000300487	0.00342448	-0.00373503	-0.0027856	5.8324e-05	-0.00299596	0.00532581	0.00556972	0.00544744	0.00449475	0.00513745	0.00494291	0.00508674	0.00535651	0.00560877	0.00450681	0.00434415	0.0045194	0.00451155	0.0051077	0.00495055	0.00502567	0.00463674	0.00491427	0.938447	0.968883	0.854714	0.797962	0.804029	0.551512	0.392603	0.801971	0.565906	0.128579	0.656627	0.981331	0.946897	0.502569	0.450568	0.579391	0.989964	0.542096
cg15474407	12	27500572	1237	0.00140611	0.000831303	-0.00237257	0.00333637	0.000243565	0.000130125	0.00203513	-0.00638812	-0.00312329	-0.0063324	-0.00347594	-0.000961469	-0.000453711	-0.000140639	-0.00165859	-0.00525207	0.00462823	-0.00241339	0.00442763	0.00463203	0.00453664	0.00383687	0.00441542	0.00443358	0.00416745	0.00433405	0.00434047	0.00386966	0.00378504	0.00409247	0.00421707	0.00443221	0.00408178	0.00417333	0.00396239	0.00430312	0.750807	0.85757	0.600989	0.384544	0.956009	0.976585	0.625308	0.140498	0.471787	0.101751	0.358443	0.814258	0.914322	0.974686	0.684493	0.208216	0.242791	0.574901
cg07442950	12	27532555	1235	-0.00662736	-0.00156163	-0.00552191	0.00124073	-0.00342644	-0.000880804	0.0109799	-0.00347115	0.00399306	-0.00667051	-0.00194309	0.00489645	0.00358461	-0.00244202	0.00438121	-0.00196196	0.000714242	0.000242034	0.00415842	0.00459161	0.00437655	0.00364757	0.00423505	0.00440112	0.00367218	0.00432079	0.00396382	0.00351025	0.00403593	0.00381731	0.00423637	0.00401064	0.00396453	0.0041533	0.003755	0.00399568	0.110999	0.733778	0.207056	0.733742	0.418478	0.841377	0.00278967	0.421766	0.313753	0.0573943	0.630199	0.199598	0.397468	0.542601	0.269115	0.636652	0.849144	0.951699
cg26254193	12	27536519	1237	0.00512777	0.00147041	0.00113238	0.000272369	-0.000330702	0.00104768	0.00283291	-0.00227668	-0.00219542	-0.00615645	-0.000276841	-0.0011106	0.000280705	0.00186078	-0.00224481	-0.00523272	0.000304218	-0.00502122	0.00545835	0.0057034	0.00571595	0.00475203	0.00546737	0.00531096	0.00553361	0.00565825	0.00563131	0.00484047	0.00484793	0.00484313	0.0048466	0.0052872	0.0053805	0.00522442	0.00512933	0.00516226	0.347506	0.796552	0.84296	0.954293	0.951768	0.843618	0.608689	0.687416	0.69664	0.203419	0.954462	0.818625	0.953814	0.724883	0.676523	0.316542	0.952706	0.330713
cg26926246	12	27580887	1237	0.00294097	0.00255313	0.00407177	0.00438607	-0.000502938	-0.00366246	0.00132795	-0.00596481	-0.00512844	-0.00585592	-0.00191456	0.00226381	-0.00216714	-0.000822011	-0.00456826	-0.00552222	0.00178324	-0.00281902	0.00479741	0.00499849	0.00496966	0.00421536	0.00487332	0.00468248	0.00476668	0.00486539	0.00469942	0.00429401	0.00432667	0.00438057	0.004415	0.00471439	0.00457241	0.00465513	0.00447507	0.00465367	0.539855	0.609505	0.412601	0.298109	0.917802	0.434119	0.78056	0.220211	0.275144	0.172649	0.658127	0.605306	0.623526	0.861581	0.317749	0.235517	0.690273	0.544673
cg09137879	12	27586200	1237	0.00238016	0.00389409	0.000986999	0.00123001	0.00180701	0.00239741	-0.000646367	-0.00219013	-0.00427678	-0.00406153	-0.00340722	-0.00162093	0.000183213	0.00257038	-9.44433e-05	-0.00295254	0.00130571	-0.00489028	0.00482103	0.0050986	0.00477156	0.00411729	0.00457459	0.00469086	0.00457008	0.00502797	0.00494443	0.00418811	0.00424284	0.00432574	0.00426874	0.00471337	0.00443126	0.00455874	0.00433743	0.0045808	0.621516	0.445013	0.836127	0.765136	0.692835	0.609294	0.887527	0.663136	0.387055	0.332158	0.421945	0.707871	0.965765	0.585522	0.982996	0.517201	0.763389	0.285719
cg01108421	12	27623420	1237	0.000299413	0.00637902	-0.000959131	0.00137168	0.00142761	0.00201716	0.00256359	-0.00652828	-0.00283028	-0.00929398	-0.000808109	-0.00487251	0.0034442	0.000783615	-0.000916273	-0.00567499	0.00109162	-0.00510309	0.00665527	0.00695037	0.00658049	0.00592789	0.00677858	0.00644632	0.0064836	0.0066488	0.00658014	0.00591815	0.00583754	0.00593544	0.00589165	0.0064999	0.00630583	0.00629457	0.00610172	0.00620664	0.964116	0.358726	0.884116	0.817009	0.833194	0.754344	0.692551	0.326162	0.667105	0.116318	0.889898	0.411693	0.558823	0.904041	0.88447	0.367286	0.858013	0.410964
cg11502300	12	27646646	1237	0.00156692	0.000762086	0.00134926	0.00329611	0.00199082	-0.00021165	0.00263588	-0.00368563	-0.00128597	-0.00462793	-0.000958655	-0.00253241	-0.00119931	0.000729589	-0.00284415	-0.00679986	0.00156936	-0.00298005	0.00400882	0.00423107	0.00414904	0.00357385	0.00403746	0.00399251	0.00389648	0.00421344	0.00416899	0.00365421	0.00349457	0.00363509	0.00357331	0.00405822	0.0037699	0.0038586	0.00359757	0.00383575	0.695894	0.857061	0.745031	0.356379	0.621951	0.957722	0.498737	0.381721	0.757732	0.205347	0.783833	0.486018	0.737149	0.857325	0.450588	0.078025	0.662672	0.437209
cg19052870	12	27683253	1237	-0.00483439	-0.00440163	0.00149648	0.0013964	0.00173312	-0.00851964	0.00599352	0.000472173	0.00162851	-0.00595071	-0.00404081	0.0104177	-0.000166735	-0.00602609	-0.00117775	-0.00255334	-0.00205879	0.00429823	0.00387086	0.00433865	0.0040681	0.00346162	0.00383082	0.00450483	0.00350203	0.00395968	0.00376297	0.00339397	0.0038545	0.00408022	0.00383523	0.00394835	0.00390707	0.0036859	0.00356986	0.00360421	0.211695	0.310337	0.71298	0.686658	0.650969	0.0585945	0.0869997	0.905081	0.665179	0.0795473	0.294485	0.0106728	0.965323	0.126952	0.763079	0.488478	0.564131	0.233043
cg07962838	12	27692280	1234	0.00548946	0.00174001	0.00122159	0.00208903	0.00279391	0.00351669	-2.55935e-05	-0.00195943	-0.000830859	-0.0044054	-0.00308199	-0.00217649	0.000733819	-0.00020215	-0.00160707	-0.00205604	0.00303353	-0.00269929	0.00438124	0.00450564	0.00458739	0.00393731	0.00476574	0.00437946	0.00453748	0.00457232	0.00442516	0.00419154	0.00394114	0.00394838	0.0042173	0.00437126	0.00434951	0.00442012	0.00421598	0.00425543	0.210226	0.69936	0.790013	0.595716	0.557708	0.421976	0.9955	0.668256	0.851067	0.293249	0.434212	0.581472	0.861864	0.963115	0.711768	0.64182	0.471812	0.525874
cg22930505	12	27695716	1237	-0.00949648	-0.00223323	-0.0011666	0.0040598	-0.00172364	-0.00600862	0.0101906	-0.00297332	0.000653393	-0.0063955	-0.00546339	0.00608432	0.00139842	-0.00465221	0.000417364	0.0016699	-0.00125434	0.00228295	0.00373186	0.00398667	0.00399516	0.00324053	0.00361073	0.00376038	0.0031618	0.00361175	0.00351718	0.00314791	0.00337006	0.00349271	0.00356973	0.00364425	0.00372381	0.00360025	0.00355945	0.00336153	0.0109371	0.575362	0.770285	0.210272	0.633101	0.110071	0.00126835	0.410373	0.852624	0.0421875	0.104985	0.0815075	0.695248	0.201748	0.91076	0.642771	0.72454	0.497048
cg18367720	12	27707079	1237	-0.0117866	-0.00594051	-0.000419291	0.00258495	-0.0048613	-0.00677812	0.00714971	0.00139702	-0.000564225	-0.00534672	-0.00204704	0.00554785	0.00249429	-0.00243215	-0.00216362	0.00307307	0.000966693	0.00531301	0.00541027	0.00560223	0.00513745	0.0047313	0.00537372	0.00564579	0.00488433	0.0053901	0.0051164	0.00447875	0.00442911	0.00484971	0.00477033	0.00510123	0.00496752	0.00473385	0.00491872	0.00480587	0.0293647	0.28897	0.934953	0.584825	0.365655	0.229921	0.143247	0.795494	0.912189	0.232558	0.643954	0.252642	0.601061	0.633521	0.663161	0.516229	0.844193	0.268933
cg13051137	12	27709645	1237	0.00449641	0.00715559	0.00223162	0.00303106	0.00462085	-0.00116582	0.00100632	-0.00546765	-0.00166632	-0.00574311	-0.00454631	0.00112675	0.000210216	-0.0022496	-0.000796036	-0.00218755	0.00250158	0.00108145	0.00499744	0.00538312	0.00555281	0.00453721	0.00504533	0.0050327	0.00489946	0.00491636	0.00535306	0.00472043	0.00460321	0.00478229	0.00481799	0.00509045	0.0050928	0.00490939	0.00476036	0.00485547	0.368257	0.183761	0.687765	0.504104	0.359736	0.81681	0.837264	0.26608	0.755586	0.223738	0.323329	0.813736	0.965198	0.658544	0.875792	0.655897	0.599234	0.823747
cg08841898	12	27717865	1237	-0.00191867	0.000735834	0.00049368	-0.00116691	-0.00871055	-0.00238782	0.0057569	-0.0025553	-0.00182686	-0.00730716	-0.00125281	-0.00246341	0.00149034	0.00139987	-0.00787962	0.000775602	0.00295135	-0.00168729	0.00670457	0.00744744	0.00726618	0.00562502	0.00661957	0.00678943	0.00621216	0.00768209	0.00680561	0.00627719	0.00601614	0.00637006	0.00619968	0.00715377	0.00671953	0.00634899	0.00654999	0.00651973	0.774745	0.921294	0.945832	0.835658	0.188215	0.725066	0.354075	0.739413	0.788365	0.244391	0.835041	0.698966	0.810028	0.844858	0.240938	0.902771	0.652286	0.795791
cg06035718	12	27737199	1237	0.00163438	0.00201757	0.00468512	0.00290002	0.00328021	0.000864326	0.00581788	-0.000574992	-0.00737375	-0.00611613	-0.0050461	-0.00316047	0.00188563	-0.00387445	-0.00889171	-0.00816784	-0.00350953	-0.00221807	0.00584618	0.00619303	0.00625466	0.0052952	0.00586169	0.00564466	0.00552079	0.0059366	0.00587945	0.00517951	0.00507328	0.00529284	0.00522364	0.00575595	0.00539944	0.00569993	0.00516359	0.00543207	0.779812	0.74459	0.453821	0.583918	0.575752	0.878301	0.291969	0.922841	0.209786	0.23767	0.31991	0.550426	0.718114	0.50087	0.0996026	0.151866	0.496715	0.683032
cg27584280	12	27742888	1237	0.00485644	-0.00158093	0.00164635	0.00229404	0.00152306	-0.00254241	0.00156401	-0.00336326	-0.00193753	-0.00405369	-0.0042739	0.00110693	0.000510085	0.000929798	-0.00291729	-0.00127907	0.000911206	-0.00192286	0.00470649	0.00493597	0.00480254	0.00405562	0.00457747	0.0044135	0.00443028	0.00479533	0.00464211	0.00410858	0.00409565	0.004134	0.00429637	0.00466316	0.00441043	0.0044786	0.00422539	0.0044836	0.302138	0.74875	0.731742	0.571635	0.739338	0.564579	0.724068	0.483078	0.6764	0.323819	0.296707	0.788882	0.905493	0.841956	0.508322	0.775187	0.82926	0.668022
cg26600937	12	27744898	1237	0.00414532	0.00170334	0.00311821	0.00443731	0.0017705	-0.00098444	0.00142533	-0.00357656	-0.00354829	-0.00535532	-0.00426421	0.000308801	-0.000760732	0.000525544	-0.00378605	-0.0045731	-0.000519162	-0.00401035	0.00533272	0.00557089	0.00546352	0.00468085	0.00522837	0.00530021	0.00518109	0.0054427	0.00535213	0.0048466	0.00464097	0.00479843	0.00472965	0.00531932	0.00510924	0.00514977	0.00480847	0.00510558	0.43696	0.759789	0.568181	0.343144	0.734886	0.852652	0.783237	0.511097	0.507351	0.269174	0.35819	0.948688	0.872217	0.921298	0.458681	0.37453	0.914021	0.432169
cg00342068	12	27745800	1237	0.0029718	0.00174002	0.00372053	0.00300166	0.00406169	0.00110913	6.9792e-05	-0.000822809	-0.00318506	-0.00615927	-0.00315052	-0.00236032	0.0010916	0.00471004	-0.00284707	-0.00726328	0.000410888	-0.0049494	0.00625964	0.00669982	0.00655404	0.0055304	0.00637624	0.00630502	0.00612808	0.00649163	0.00644789	0.00569574	0.00557925	0.0058502	0.00584964	0.00622621	0.00612092	0.00628028	0.00582218	0.00613221	0.634961	0.795086	0.57026	0.587298	0.524122	0.860363	0.990913	0.899139	0.621328	0.279527	0.572288	0.68661	0.851966	0.449358	0.641833	0.247468	0.943738	0.4196
cg08795444	12	27848421	1236	-0.0050783	0.00130134	0.000297342	-0.00154984	-0.0053647	-0.0034239	0.00191556	0.000101216	0.00126669	0.00208253	0.00386938	0.00128878	-0.000779755	-0.0039636	-0.000179292	0.00543915	0.000277124	0.00589303	0.00399282	0.00410382	0.00389335	0.00328364	0.0038358	0.00379447	0.0038101	0.0040324	0.00390635	0.00340941	0.00328653	0.00354544	0.00348403	0.00388577	0.00361985	0.00363713	0.00343668	0.00362819	0.203424	0.751165	0.939123	0.636936	0.161937	0.366877	0.615134	0.979975	0.745739	0.54132	0.239058	0.716229	0.822906	0.307714	0.960497	0.134796	0.935731	0.104326
cg03373010	12	27860609	1236	-0.00456013	0.00340146	0.00702033	0.00488168	0.00148945	-0.00479761	0.004601	-0.00386769	-0.0035052	-0.0037141	-0.000645755	0.00396818	0.000890007	-0.00185224	-0.00459137	-0.00171689	-0.00201921	0.000934412	0.0040211	0.00438587	0.00428942	0.00358105	0.00401046	0.00416948	0.00381812	0.00431649	0.00413755	0.00359829	0.00375014	0.00410789	0.00402633	0.00428465	0.00392471	0.00424786	0.00381718	0.00386459	0.256773	0.438014	0.101701	0.17282	0.710346	0.249876	0.228186	0.370239	0.396901	0.301985	0.863284	0.334048	0.825056	0.665526	0.242057	0.686082	0.596819	0.808944
cg04279139	12	27925367	1237	0.00420126	0.00141065	0.00267891	0.00373801	0.00282466	-0.00052279	0.00146877	-0.00173502	-0.00240222	-0.00539764	-0.00336031	-0.00142875	0.00127681	0.00109994	-0.00400586	-0.00493614	-0.00105475	-0.00553751	0.00562054	0.00572182	0.00551055	0.00470778	0.00521662	0.00528802	0.00515012	0.0054737	0.00549609	0.0048966	0.00465439	0.00486535	0.00473371	0.00537024	0.00499105	0.00519178	0.0048158	0.00506332	0.454772	0.805266	0.626867	0.427191	0.588182	0.921247	0.775498	0.751263	0.662055	0.270321	0.470316	0.769019	0.787369	0.837712	0.422201	0.341726	0.826635	0.274108
cg14502345	12	27934040	1236	0.00549853	-0.000261147	0.000508066	0.00172298	0.00288431	0.000390579	-0.000207668	-0.001583	-0.00216909	-0.0034593	-0.00237918	-0.000944269	-0.000366237	0.00154932	0.00013275	-0.00294908	-0.000216157	-0.00466043	0.00461142	0.00463773	0.00455152	0.00393739	0.00450368	0.00443289	0.0042611	0.00455645	0.00454697	0.00393253	0.00391789	0.00398476	0.00399058	0.00444296	0.00423535	0.00431224	0.00416796	0.00431401	0.233116	0.955095	0.91112	0.66168	0.52189	0.92979	0.96113	0.728277	0.633333	0.379042	0.543678	0.81268	0.926876	0.727305	0.974996	0.494047	0.958639	0.280009
cg10311048	12	27996771	1237	0.00731521	0.0071347	0.00409075	0.000321461	-0.0163826	-0.0146969	-0.00312529	-0.000523477	-0.00152013	0.00078962	0.0104744	0.0117297	-0.00664279	-0.00331832	-0.00852457	-0.00327428	0.00744716	0.0109016	0.00623534	0.00659813	0.00629722	0.00544829	0.00599245	0.00616209	0.00556203	0.00642963	0.00561429	0.0052161	0.00573337	0.00557997	0.00575238	0.00576006	0.00608774	0.00504085	0.00582584	0.0057009	0.240722	0.279554	0.515943	0.95295	0.00625939	0.0170771	0.574186	0.935111	0.786575	0.879675	0.0677128	0.0355446	0.248176	0.564554	0.161428	0.515984	0.201144	0.055842
cg03413253	12	28022776	1237	0.00273534	-0.00122486	-0.00486394	0.00233958	-0.00252103	0.00182906	0.000414736	-0.00379828	-0.00221339	-0.00717043	-0.00150914	-0.000482842	0.000601583	0.00346878	0.000857235	-0.00516231	0.00229429	-0.00303009	0.00520592	0.00557007	0.00556919	0.00459086	0.00521631	0.00520294	0.00510204	0.00529451	0.0052751	0.00470565	0.00458534	0.00465853	0.00487169	0.00529496	0.00514724	0.00494299	0.00486653	0.00503711	0.599285	0.825949	0.382464	0.61032	0.628884	0.725181	0.935213	0.473127	0.674784	0.127561	0.742064	0.91745	0.901723	0.512398	0.86773	0.296313	0.637325	0.547471
cg09001989	12	28052085	1237	-0.00395877	0.00468388	-0.00372447	0.00177889	-0.00218581	-0.00337894	0.00361989	-0.00989237	0.0030691	-0.00288318	-0.00153179	-0.00012656	0.00181873	-0.00306369	-0.00343307	-0.000794084	-0.0021973	-0.00716948	0.00442109	0.00463064	0.00494857	0.00378169	0.00461538	0.00435579	0.004269	0.00436019	0.00426645	0.00364377	0.00386252	0.00400927	0.00408139	0.00428741	0.00441942	0.00383783	0.00416769	0.00398394	0.370558	0.311778	0.451669	0.638072	0.635791	0.437906	0.396467	0.023281	0.47192	0.428791	0.691679	0.974818	0.655875	0.47487	0.437269	0.83608	0.59804	0.0719247
cg01250251	12	28052649	1236	0.00665777	-0.000878389	-0.000653712	0.00117679	0.00276042	0.000130048	-0.00109159	-0.000227912	-0.00129732	-0.00542603	-0.00331317	0.000375115	-0.00137325	0.00526994	-0.002093	-0.00145116	0.000568888	-0.00396737	0.00548436	0.00566843	0.00540013	0.00461002	0.00520674	0.00508084	0.00514324	0.00561354	0.00533047	0.00472198	0.00455287	0.00465538	0.00485084	0.00532652	0.00500758	0.00515551	0.00475226	0.00509508	0.224765	0.876852	0.903647	0.798517	0.595999	0.97958	0.831921	0.967615	0.807712	0.250515	0.466791	0.935779	0.777103	0.322479	0.675972	0.778344	0.904714	0.436176
cg08533745	12	28124011	1237	0.00470484	-0.00240198	-0.00249312	0.0019967	0.00148027	0.00249633	-0.00204746	-0.000405084	-0.00485235	-0.00306259	-0.00355409	-0.00301803	-0.000448962	0.00570562	0.00164046	-0.00474326	0.0034018	-0.00430203	0.00527384	0.00536498	0.00530635	0.00446399	0.00508203	0.00499302	0.00503619	0.00535935	0.00522114	0.00457135	0.00444528	0.0047039	0.00487546	0.00517811	0.00487229	0.00495448	0.0047898	0.0049589	0.372334	0.654359	0.638472	0.654666	0.77084	0.617101	0.684339	0.93975	0.3527	0.502888	0.423989	0.521132	0.92663	0.270517	0.73635	0.338381	0.47757	0.385648
cg23110005	12	28124233	1235	-0.00174964	-0.000998495	0.0025391	-0.000322566	-0.0018576	-0.000217458	-0.00413126	0.00483403	-0.000849982	0.00267246	0.000992223	-0.00160996	-0.000404251	-0.00466897	-0.00160687	0.00554037	0.00164664	0.00316935	0.0041936	0.00426645	0.00426845	0.00354871	0.00434881	0.00422923	0.00403999	0.00424463	0.00426793	0.00376988	0.00377187	0.00379858	0.00383336	0.00436811	0.00393254	0.00396372	0.00386399	0.00400406	0.67652	0.814958	0.551943	0.927575	0.669269	0.958993	0.306501	0.254762	0.842141	0.478388	0.792505	0.671689	0.916014	0.285125	0.682828	0.162182	0.669998	0.428632
cg01333011	12	28124665	1237	0.00401054	0.00263802	-0.0025118	0.00135925	0.00361903	0.00286747	-0.0036419	-0.00483455	-0.00345545	-0.00197388	-0.00400399	-0.0017065	0.00313611	0.00198797	0.00095867	-0.00365876	0.00151852	-0.00315656	0.00488793	0.00489694	0.00472681	0.00403639	0.00465099	0.00444077	0.00459382	0.00511738	0.00483954	0.0042	0.00409857	0.00411616	0.00440849	0.00449801	0.00437278	0.00444232	0.00405554	0.00444723	0.411933	0.590088	0.595146	0.736306	0.436498	0.518465	0.427904	0.344796	0.475225	0.638375	0.328607	0.678446	0.476849	0.658514	0.826466	0.410158	0.708084	0.477839
cg18995416	12	28135205	1237	0.0063148	0.00386635	0.00144268	0.00112762	0.00318522	-0.00192296	-0.00117266	-0.00519076	-0.00268868	-0.00470031	-0.00281353	0.00163425	-0.0024035	0.00120932	-0.000785491	-0.00381384	-0.000809449	-0.00418839	0.00470213	0.00476443	0.00447704	0.00394197	0.004459	0.00452284	0.00442177	0.00467775	0.00450294	0.00412228	0.00392189	0.00405577	0.00414111	0.00452791	0.00433403	0.00438024	0.00418984	0.0044546	0.179284	0.417076	0.747271	0.774835	0.47502	0.670715	0.790855	0.267142	0.550443	0.254195	0.473133	0.686989	0.561645	0.789407	0.856181	0.383923	0.846807	0.347094
cg21415618	12	28152820	1237	0.00476409	0.000980393	-0.0028949	0.00534703	0.00080296	0.00144373	0.0073155	-0.00451781	0.000729646	-0.0103356	-0.00540973	-0.00350646	-0.000159813	0.00185585	-0.00391824	-0.00583203	0.00286115	-0.004266	0.00665328	0.00702404	0.00667625	0.00570838	0.00663299	0.00662719	0.00645505	0.00656754	0.00669898	0.00577179	0.00571697	0.00583355	0.00600398	0.0065469	0.00615892	0.00625322	0.00611951	0.0062101	0.473959	0.888994	0.66457	0.348915	0.903647	0.827546	0.257089	0.491516	0.913267	0.0733411	0.344017	0.547783	0.978765	0.776817	0.524653	0.351004	0.640109	0.492117
cg04661620	12	28174838	1237	0.00436363	0.000876351	-0.00220469	0.00463076	0.00673862	0.0161419	-0.00168375	-0.000383134	-0.000275669	-0.00854943	-0.00276203	-0.00461041	-0.000493207	0.00668473	0.000682821	-0.00756641	-0.00081183	-0.012763	0.00707865	0.00724222	0.00675488	0.00597611	0.00679224	0.00685616	0.00614836	0.00680074	0.00679477	0.00590032	0.00585962	0.00614692	0.00651112	0.00652141	0.00620234	0.00631861	0.00602682	0.00663006	0.537598	0.903686	0.744133	0.438411	0.321146	0.0185544	0.784197	0.955073	0.967638	0.147344	0.637379	0.453233	0.939619	0.305343	0.912337	0.23112	0.892847	0.0542269
cg02009587	12	28185777	1237	-0.00122221	-0.000301537	0.00176827	0.00442662	-0.00337592	-0.00124902	0.00308211	-0.00388129	-0.00271401	-0.00800209	0.00100256	0.00275861	0.00230707	-0.00104281	-0.00408601	-0.00615635	0.00132992	-0.000420447	0.00382407	0.00410647	0.00431876	0.00351068	0.00394617	0.00402325	0.00360573	0.00388736	0.00385524	0.00341251	0.00326225	0.00352483	0.00375562	0.00410738	0.00382125	0.00381728	0.00379983	0.00354742	0.749263	0.941464	0.682218	0.207344	0.392278	0.756219	0.392673	0.318067	0.481445	0.0190308	0.758599	0.433849	0.539017	0.799582	0.28494	0.106797	0.726344	0.905654
cg24675673	12	28204448	1237	-0.00496747	0.00130082	0.00754803	0.00616344	-0.0075264	-0.00683638	0.00512405	-0.00415275	-0.00230615	-0.00532071	0.00477633	0.00238947	0.00115023	-0.0033043	-0.00942807	-0.00122601	0.00435291	0.00270892	0.0038372	0.00390848	0.00421752	0.00336239	0.00403651	0.00387854	0.00378	0.00407257	0.00392653	0.00372141	0.00357487	0.00378605	0.00363006	0.00378247	0.00398107	0.00363978	0.00370822	0.00379495	0.195473	0.739271	0.0735046	0.066795	0.0622402	0.0779654	0.175237	0.307877	0.556985	0.152787	0.181522	0.527959	0.751348	0.382346	0.0178737	0.736241	0.240453	0.475336
cg25144376	12	28261031	1236	0.00329196	0.00746868	-0.000216255	0.00331538	0.00466767	0.00275566	0.00139897	-0.00794125	-0.00627821	-0.00570981	-0.00405946	-0.00058844	-0.00580964	0.00350384	0.00524747	-0.00369249	-0.00343609	-0.00442569	0.00542236	0.00545684	0.00533458	0.00435306	0.00524897	0.00524473	0.00493933	0.0052389	0.00517144	0.00448342	0.00464204	0.00496611	0.00472466	0.00522272	0.00504204	0.00476243	0.00473034	0.00507051	0.543779	0.171099	0.967664	0.446287	0.373866	0.599294	0.777	0.129564	0.224742	0.202827	0.381846	0.905679	0.218831	0.502295	0.297995	0.43814	0.467597	0.382757
cg09348441	12	28261639	1237	-0.0102931	-0.00394625	-0.0096918	-0.0023718	0.00156526	0.000272545	0.00711106	-0.00343582	0.00493391	-0.00407377	-0.00534483	0.0054248	0.008279	-0.0003134	0.00504581	0.00240157	-0.00197587	-0.000427892	0.00400671	0.00453515	0.00412645	0.00351494	0.00409201	0.0042827	0.00372194	0.00422209	0.0037963	0.00354193	0.00412858	0.00372715	0.00391299	0.00383878	0.00399406	0.00389025	0.00394673	0.00371905	0.0102004	0.38422	0.018839	0.499818	0.702078	0.949258	0.056059	0.415775	0.193716	0.250079	0.195461	0.145536	0.034364	0.934933	0.206472	0.537018	0.616629	0.908402
cg05952034	12	28263544	1237	-0.000575166	-0.000891166	0.00882985	0.00113563	0.00529148	-0.0036789	-0.00600229	0.00533902	-0.00422891	0.000562838	0.00147421	0.00380621	-0.00442876	-0.000865624	-0.00141051	0.00663661	-0.0057564	0.00358461	0.00436952	0.00470478	0.00470208	0.0038939	0.00439383	0.0044979	0.00438749	0.00459761	0.00467095	0.00394302	0.00391403	0.00404324	0.0041261	0.00456292	0.00445777	0.00421149	0.00412943	0.00435451	0.895276	0.849766	0.0604001	0.770559	0.228475	0.413406	0.171298	0.245536	0.365272	0.886493	0.706435	0.346512	0.283114	0.849538	0.751686	0.115064	0.163319	0.410397
cg00635221	12	28267697	1237	0.00430866	0.00247511	0.00283977	0.00307873	0.00281969	-0.00247313	0.00154608	-0.00388953	-0.00411872	-0.00596724	-0.00537981	0.00146049	-0.000770131	0.000615409	-0.00363531	-0.00470512	-3.35565e-05	-0.00432044	0.00477872	0.00506349	0.00487087	0.00417187	0.00472401	0.00464934	0.004612	0.00487013	0.00477078	0.00428989	0.0041522	0.00431434	0.00431475	0.00465089	0.00457309	0.00466912	0.00439703	0.00461004	0.367251	0.624973	0.559886	0.46053	0.550584	0.594774	0.737452	0.424493	0.38796	0.164226	0.195095	0.734971	0.85834	0.894731	0.426651	0.313594	0.993911	0.348667
cg14722701	12	28280222	1237	0.00334526	0.00074922	0.00354816	0.00315846	-0.00240685	-0.00308157	0.00335189	-0.00124106	-0.00357609	-0.00518184	-0.00391739	-0.000328657	-0.00198604	0.00132394	-0.0055256	-0.00050652	0.00198353	-5.33682e-05	0.00476568	0.00493087	0.00463668	0.00413024	0.00466482	0.00435677	0.00446288	0.00458611	0.00464415	0.00406872	0.00408364	0.0039905	0.00417746	0.00453542	0.0042565	0.004557	0.00433193	0.00433948	0.482712	0.879231	0.444131	0.444441	0.605883	0.479377	0.452616	0.786689	0.441287	0.202813	0.337414	0.934361	0.634489	0.770354	0.194234	0.911496	0.647033	0.990188
cg15026265	12	28283812	1237	0.00415877	0.000595716	0.00304117	0.00374106	0.00313814	-0.000764674	0.000360989	-0.00348166	-0.00267621	-0.00552364	-0.00312917	-0.00170952	-0.00154143	0.00172175	-0.00339246	-0.00506893	-0.00161247	-0.00515523	0.00504066	0.00531335	0.00525014	0.00445509	0.0050042	0.00486714	0.00487782	0.00517477	0.00518043	0.00456871	0.00448439	0.00451834	0.0044178	0.00491813	0.00472759	0.00496604	0.00467778	0.0048048	0.409346	0.910731	0.562416	0.401061	0.530592	0.875159	0.941005	0.501066	0.605436	0.226657	0.485308	0.705169	0.727155	0.726277	0.473012	0.307387	0.730313	0.283301
cg22693266	12	28409714	1235	0.00254139	0.00361558	-0.00257205	0.00186338	0.00176943	0.00430564	0.000935721	-0.00434741	0.000754591	-0.00548316	4.39273e-05	-0.00230229	-0.00200067	0.00313727	0.00296318	-0.00213758	-0.00153694	-0.0069051	0.00402844	0.00418258	0.00415498	0.00355412	0.00419855	0.00394165	0.0041959	0.00411573	0.00412384	0.00384687	0.00366165	0.00356485	0.00371963	0.00408607	0.00413513	0.00405133	0.00389812	0.00375932	0.528131	0.387347	0.535897	0.600079	0.673436	0.274682	0.823529	0.290836	0.854812	0.154055	0.990428	0.518388	0.590669	0.442608	0.47363	0.597761	0.693376	0.0662398
cg20698406	12	28564364	1237	0.00419961	0.00302008	-0.000682759	0.00277557	0.00475454	0.00104684	0.000741166	-0.0046737	2.92185e-05	-0.00380867	-0.00188914	5.66612e-05	-0.00225912	0.00266056	0.000343914	-0.002568	-0.00176826	-0.0081339	0.0054852	0.00566748	0.00557532	0.00466362	0.00533159	0.00527953	0.005253	0.00576197	0.00550961	0.00483139	0.00469264	0.00488382	0.00473985	0.00547488	0.0052327	0.00523505	0.00490157	0.0051344	0.443899	0.594118	0.902534	0.551741	0.372517	0.842824	0.887796	0.417292	0.995769	0.430511	0.687261	0.990743	0.63363	0.626998	0.947598	0.623752	0.718284	0.113149
cg26999755	12	28568973	1237	0.00423768	0.00247602	-0.00173849	0.00338471	0.000372694	-0.000740729	0.000374558	-0.00218176	-0.00117183	-0.0057824	-0.000658273	-0.000505972	-0.00143486	0.00147483	-0.00197531	-0.0049594	0.000241086	-0.00303618	0.00445875	0.00454532	0.00449615	0.00390267	0.0045016	0.0043688	0.00435702	0.00451579	0.00439417	0.00400749	0.00389956	0.00404382	0.00401252	0.00443858	0.00423625	0.00420078	0.00396739	0.00417977	0.341899	0.585932	0.699006	0.385788	0.934017	0.865364	0.931493	0.628995	0.789718	0.149049	0.865948	0.900427	0.720646	0.739682	0.64101	0.237765	0.951545	0.467594
cg20263570	12	28657738	1237	-0.0115484	-0.00395637	-0.00791631	-0.00122197	0.00218732	-0.000620926	0.0107163	-0.00020362	0.00536144	-0.00588827	-0.00342484	0.00423544	0.00463336	0.0026228	0.000950846	0.00203427	-0.0043534	0.00481236	0.00493474	0.00522082	0.00509594	0.00390634	0.00476027	0.00496672	0.00426731	0.00503728	0.00455818	0.00403664	0.00449959	0.00447899	0.00453025	0.00491494	0.00477334	0.00444109	0.00467072	0.00453526	0.0192721	0.448567	0.120315	0.754419	0.645879	0.90051	0.0120301	0.967756	0.239505	0.144646	0.446571	0.344341	0.306421	0.593593	0.842107	0.646913	0.351305	0.288645
cg26001001	12	28701093	1237	0.0033974	0.000200223	-0.00430433	-0.000135922	0.00164876	0.00534332	0.00218115	-0.00111244	0.000755649	-0.00504716	0.00210797	-0.00165028	0.000541662	0.00743452	-0.000615298	-0.00424017	-0.000275485	-0.00710123	0.00530376	0.00554947	0.00534052	0.00453944	0.0053257	0.00499308	0.00549159	0.00553097	0.00565482	0.0048854	0.00454022	0.00459253	0.0048013	0.00507203	0.00506544	0.00507818	0.00488926	0.0050971	0.521806	0.971219	0.420257	0.976113	0.756876	0.284554	0.691234	0.840598	0.893696	0.301551	0.642441	0.719341	0.910177	0.142706	0.903319	0.403729	0.955067	0.163563
cg14564369	12	28703909	1237	0.00421671	0.000767345	0.00198815	0.00442628	0.00330628	0.00188154	0.00341715	-0.00409475	-0.00453599	-0.00689798	-0.00483992	-0.002542	-0.000899286	0.000599774	-0.00260252	-0.00642752	0.000676852	-0.00466212	0.00528355	0.00547998	0.00554322	0.00456598	0.00533444	0.00516924	0.0051394	0.00554065	0.00527851	0.00483593	0.00463195	0.0049158	0.00488272	0.0053551	0.00512222	0.00518233	0.00493171	0.00513195	0.424822	0.888639	0.719846	0.332344	0.535391	0.715867	0.50612	0.459883	0.390158	0.153752	0.29607	0.60508	0.853874	0.910823	0.611394	0.214873	0.890837	0.36364
cg25702480	12	28731535	1237	0.00309683	0.00396665	0.00841677	0.00289582	-0.00140867	-0.00169266	0.00341947	-0.00708871	-0.00535945	-0.00459112	0.000658467	0.000608568	-0.00227842	0.000420935	-0.00866887	-0.00128594	0.00162015	0.000184976	0.00445614	0.00454475	0.0044052	0.00376586	0.00424496	0.00441842	0.00422642	0.00448366	0.00436623	0.00386947	0.00388259	0.00392087	0.00404304	0.00424469	0.00396742	0.00424827	0.0039623	0.00420642	0.487082	0.382773	0.05605	0.441914	0.740005	0.701651	0.418474	0.113876	0.219643	0.235425	0.865329	0.876654	0.573067	0.921005	0.0288879	0.76212	0.682621	0.964925
cg20904698	12	28737113	1237	-0.00583433	-0.00328641	5.83974e-05	0.00334672	-0.00336264	-0.000621895	-0.000557598	0.00317458	0.00313884	0.0035188	0.00532505	-0.000533055	6.19701e-05	-0.00148765	-0.00461252	6.66508e-05	0.000756756	0.00389621	0.00399571	0.00406033	0.00384905	0.00337146	0.00401833	0.00412294	0.00396012	0.00388789	0.00381693	0.00371867	0.00377866	0.00349984	0.00390534	0.00379283	0.00395034	0.0036738	0.00382649	0.00411084	0.144249	0.418288	0.987895	0.320875	0.402691	0.880104	0.888025	0.414197	0.41088	0.34402	0.158764	0.878944	0.98734	0.69489	0.242958	0.985525	0.843227	0.343237
cg27198040	12	28912345	1234	0.00666725	0.00327686	0.00501815	0.00506443	0.00411968	0.00209726	-0.000331238	-0.00239655	-0.00372182	-0.00415771	-0.00590379	-0.00280564	0.000334546	-0.00182015	-0.00596785	-0.00584749	0.00231993	-0.00391786	0.00443482	0.00453161	0.00472189	0.00396466	0.004572	0.00438551	0.00418965	0.00447475	0.00461751	0.00382848	0.00396147	0.00391391	0.00391382	0.00455313	0.00414619	0.00436916	0.00418105	0.00416223	0.132739	0.469611	0.287899	0.201464	0.367552	0.632489	0.936984	0.592255	0.420229	0.277481	0.136144	0.473473	0.931881	0.689334	0.150049	0.180781	0.578985	0.346558
cg21023534	12	29091747	1237	-0.00376996	-8.27995e-05	-0.0019727	0.00189046	-0.00202018	-0.00229648	0.00751169	-0.000644086	-0.000462689	-0.00753957	-0.00465423	0.00171479	0.00277748	-0.00152593	-0.00140757	0.00047663	0.00084259	-0.00292213	0.00354947	0.00382051	0.00386956	0.0030265	0.00360922	0.00373327	0.00335143	0.00353167	0.00357553	0.0030639	0.00337758	0.00315375	0.0034544	0.00335908	0.00361631	0.00333749	0.00327224	0.00354337	0.288182	0.982709	0.610191	0.53221	0.575666	0.538463	0.0250041	0.855289	0.897038	0.0138637	0.16821	0.586627	0.421373	0.649634	0.697107	0.88644	0.796796	0.409556
cg06116898	12	29177327	1237	0.00112179	0.0031319	0.00595745	0.00138439	0.0026788	0.000935412	-0.00532236	-0.000361065	-0.00237243	-0.000222323	-6.38585e-05	-0.00280688	0.000918278	-0.00871006	-0.00339966	0.00192901	-0.00051852	0.00364243	0.00424756	0.00417118	0.00415974	0.00391484	0.00403652	0.0041844	0.00416711	0.00404175	0.00424076	0.00377257	0.00345689	0.00372633	0.00379421	0.00408696	0.00407816	0.00381125	0.00396543	0.00394803	0.791701	0.452747	0.152096	0.723619	0.50692	0.82311	0.201521	0.928817	0.575864	0.953007	0.985262	0.451295	0.808764	0.0330741	0.404492	0.612762	0.895965	0.356218
cg14755567	12	29206668	1237	0.00176605	0.00276807	-0.00648782	0.00199526	-0.000355121	0.000906467	0.00274011	-0.00298237	0.000272678	-0.00488774	-0.00311996	-0.00280229	6.25715e-05	0.000196151	0.00125303	-0.000665749	0.00177744	-0.00377371	0.00512502	0.00531456	0.00511943	0.00447675	0.00494327	0.00487302	0.0049085	0.00513188	0.00511027	0.00451268	0.00447978	0.00449188	0.00468028	0.00490472	0.00466208	0.00472314	0.00462918	0.00486563	0.730399	0.602473	0.205051	0.655819	0.94273	0.852431	0.576682	0.561142	0.957446	0.278759	0.486145	0.532722	0.989333	0.968099	0.788106	0.887906	0.701005	0.437994
cg07058058	12	29256578	1237	0.00607806	0.00213274	-0.00434826	-0.000543389	0.000267949	0.00341046	-0.00363479	-0.00111391	-0.000647187	-0.00308878	-0.00179122	-0.00211782	-0.00111585	0.000918277	0.00124871	-0.00210361	0.00164784	-0.00400153	0.00409753	0.00428323	0.00415785	0.00361146	0.00411517	0.00410663	0.00394843	0.00419154	0.00410138	0.00362417	0.00357631	0.0037288	0.00370024	0.00401975	0.00388532	0.00396875	0.0038325	0.00391001	0.137982	0.618534	0.295656	0.8804	0.948084	0.40627	0.357277	0.790431	0.874616	0.394063	0.616471	0.57006	0.762987	0.819303	0.747913	0.596083	0.667221	0.306115
cg07375732	12	29312659	1237	-0.00663589	-0.00486282	-0.00998328	0.00117028	-0.00181698	-0.000362463	0.00285135	0.00118324	0.0051915	-0.00818103	-0.000942062	0.00167688	0.00176842	0.00146717	0.00415355	-0.000923615	-0.0034022	0.00150714	0.00384404	0.00432314	0.00418777	0.0034064	0.00376893	0.00410534	0.00336843	0.00402711	0.00376027	0.00332841	0.00377994	0.00369564	0.00375668	0.00377081	0.00369395	0.00372571	0.00380185	0.00370355	0.0842974	0.260659	0.0171297	0.731181	0.62974	0.929646	0.397277	0.768896	0.167397	0.0139736	0.803186	0.650012	0.637827	0.697213	0.260834	0.804209	0.370851	0.684049
cg02983123	12	29391847	1237	0.000461548	-0.00459919	0.00598342	0.00576881	-0.00417843	-0.0028339	0.000513608	0.0020259	-0.0016255	0.00120036	0.00132465	0.00512694	-0.00320369	-0.00176759	-0.00408429	0.000640373	0.000309686	-0.00187304	0.00441023	0.00424214	0.00426648	0.00370529	0.00409617	0.00455727	0.00408141	0.00434122	0.00404541	0.00380225	0.00371406	0.00401319	0.00408795	0.00433452	0.00397744	0.00381932	0.00386498	0.00407493	0.91665	0.278291	0.160788	0.119492	0.307689	0.534046	0.899858	0.640739	0.687821	0.752232	0.721347	0.201418	0.433222	0.683425	0.304484	0.866845	0.936137	0.645768
cg16277082	12	29525004	1237	0.00253366	0.00366044	0.00437402	0.00304503	0.00255547	0.00167242	0.00402587	-0.00322111	-0.00455768	-0.00500458	-0.00330996	-0.00433499	0.000828861	0.000671718	-0.00680102	-0.00333527	-0.000715577	-0.00613504	0.00549503	0.00574185	0.00581647	0.00483257	0.0054574	0.00512888	0.00529308	0.00553054	0.00553203	0.00501502	0.00467649	0.00486285	0.00484559	0.00543334	0.00522516	0.00524654	0.00488046	0.00498609	0.64474	0.523798	0.452048	0.528625	0.6396	0.744365	0.446901	0.560282	0.410012	0.318319	0.479077	0.372687	0.864181	0.901609	0.193056	0.524966	0.883431	0.218536
cg16608935	12	29534982	1237	0.00303951	0.00260404	-0.00027509	0.00266796	3.83738e-05	-0.00129481	0.00331602	-0.00369994	-0.00240149	-0.00797111	0.000227682	-0.000760433	-0.00125523	0.00108009	-0.000405184	-0.00589745	-0.000111034	-0.00545386	0.00534603	0.00567283	0.00569556	0.00466889	0.00553798	0.00540719	0.00549667	0.00564632	0.00545254	0.00490365	0.00480483	0.00490942	0.00499041	0.005352	0.0052254	0.00524086	0.00496303	0.0051787	0.569659	0.646207	0.961478	0.567706	0.994471	0.810748	0.546324	0.512285	0.659622	0.104046	0.962205	0.876906	0.801406	0.840065	0.938193	0.260469	0.982151	0.29228
cg04074153	12	29568207	1237	0.00137815	0.000659412	-1.4356e-05	0.000233018	0.0026401	0.00143868	0.00261872	-0.00239041	-0.00358776	-0.00428375	-0.00273983	0.00109755	0.00270975	0.000412985	-0.00497492	-0.00133631	0.00157017	-0.00346137	0.00570423	0.00590739	0.00585676	0.00498853	0.00582256	0.00574346	0.00547915	0.00568728	0.00555354	0.00503894	0.00493299	0.00532007	0.0053421	0.0055839	0.00553274	0.00534962	0.00504261	0.00541763	0.809089	0.911121	0.998044	0.962744	0.650242	0.802209	0.632691	0.674261	0.518259	0.395254	0.578615	0.836553	0.611983	0.941042	0.368558	0.802745	0.755512	0.522882
cg11437296	12	29578467	1237	0.00414765	0.00202713	-0.00697245	0.00184325	-0.0057066	0.0080335	0.00146029	-0.0046094	-0.00290091	-0.0121931	0.00909182	-0.00432969	0.000586197	0.00159842	-0.000495532	-0.00625058	0.00505363	-0.00691781	0.00658348	0.00732307	0.00702457	0.0057666	0.00654898	0.0071007	0.00656072	0.00715236	0.00669609	0.00647443	0.00682609	0.00657424	0.0062561	0.00668345	0.00644455	0.00597844	0.00594113	0.00691582	0.528689	0.781923	0.320914	0.749239	0.383551	0.2579	0.823862	0.519278	0.664852	0.0596643	0.182886	0.510162	0.925347	0.810981	0.93871	0.295782	0.394982	0.317171
cg11288686	12	29735807	1237	-0.000567448	0.000723115	0.00278132	0.00410069	-0.00530876	0.000923675	0.00468116	0.00145591	0.000725382	0.00105777	0.000479475	0.000396094	-0.00289554	0.00257378	-0.00237648	0.00343613	0.00413334	-0.00494268	0.00406399	0.00423261	0.00433359	0.00359858	0.00437181	0.0042552	0.00362704	0.00414525	0.00433131	0.00355963	0.003791	0.00363006	0.00404618	0.00417067	0.0041025	0.00402912	0.00427636	0.00404222	0.888954	0.864347	0.521	0.254482	0.224627	0.828154	0.196832	0.725421	0.866997	0.766347	0.899354	0.913111	0.474225	0.537159	0.562403	0.393756	0.333766	0.221419
cg10244138	12	29793807	1237	0.00265239	0.00354415	0.0024308	0.00157945	0.00265279	-0.00098401	0.0039443	-0.00421476	-0.0071578	-0.00655104	-0.00361128	-0.000571616	-0.000648459	-0.000276403	-0.00455306	-0.00367446	0.0012568	-0.00277481	0.00521537	0.0055408	0.00544553	0.0044658	0.00515113	0.00508135	0.00500169	0.00535911	0.00525939	0.00464049	0.00448891	0.00461869	0.00479554	0.00510876	0.00487318	0.00507567	0.00478989	0.0049082	0.611053	0.522403	0.65532	0.723581	0.606559	0.846449	0.43035	0.431594	0.173528	0.158035	0.421114	0.901504	0.892437	0.956853	0.350143	0.469105	0.793025	0.57184
cg26479868	12	29916194	1237	-0.0071727	-0.00192187	0.00298977	-0.000283233	-0.00145189	-0.00390156	0.00436584	0.00129077	0.00097872	0.00135822	0.00298997	0.00293864	0.000789786	-0.00470828	-0.00167117	0.00639747	-0.00136084	0.00563145	0.00454794	0.00482837	0.00474776	0.00391197	0.00447671	0.00446005	0.00431688	0.00462661	0.00463335	0.00400555	0.00386667	0.00409183	0.00417207	0.0045572	0.00432278	0.0043883	0.00416014	0.00423126	0.114766	0.690603	0.528877	0.942282	0.745695	0.381694	0.311854	0.780254	0.832705	0.734547	0.439364	0.472651	0.849855	0.301533	0.699055	0.144883	0.743582	0.183216
cg15807123	12	29944157	1237	0.00445391	0.000285689	0.00157131	0.00339973	0.00269107	0.00172898	0.000535712	-0.0019296	-0.00175402	-0.00531322	-0.00114681	-0.0055701	-0.000706551	0.00582326	-0.00443798	-0.00287977	-0.0025963	-0.00625785	0.00564263	0.00596047	0.00549652	0.00467886	0.00526761	0.00558403	0.00511116	0.00565314	0.00546392	0.00474593	0.00474589	0.00497129	0.00497872	0.00531104	0.00492739	0.00517209	0.00474829	0.00514671	0.429918	0.961772	0.774975	0.467462	0.609442	0.756843	0.916525	0.732853	0.748197	0.262913	0.809057	0.26252	0.887148	0.272884	0.367761	0.57767	0.584526	0.224026
cg01358162	12	29950166	1237	0.00439871	0.00449845	0.00571292	0.00271619	0.00540071	-0.0030263	0.00510764	-0.00682797	-0.00593245	-0.00704318	-0.00614108	-5.4901e-05	0.00118134	0.00044121	-0.00361572	-0.00552775	-0.00225425	-0.00352134	0.00592073	0.00643142	0.00623168	0.00521953	0.00585661	0.00588335	0.0056668	0.0060612	0.00604382	0.00540245	0.00517631	0.00543615	0.00538542	0.00602326	0.00560728	0.0057399	0.00544245	0.00555801	0.457522	0.484271	0.359272	0.602792	0.356447	0.606984	0.367414	0.259952	0.32631	0.192336	0.235471	0.991942	0.826371	0.941606	0.519039	0.335528	0.67873	0.526367
cg06516909	12	30573793	1237	0.00301536	-0.000149366	0.000301258	0.00261226	0.00133786	-0.00149266	0.00146906	-0.00306704	-0.00294308	-0.00422198	-0.00321935	-0.000485076	-0.000672047	0.000631637	-0.00252324	-0.00454912	0.00100228	-0.00261852	0.00413067	0.00436589	0.00432395	0.00374508	0.00422051	0.00406994	0.0040667	0.00428457	0.00418497	0.00379426	0.00369558	0.00383445	0.00386268	0.00415754	0.00395825	0.004108	0.00390498	0.00402025	0.465395	0.972708	0.944455	0.485479	0.751252	0.713804	0.717919	0.474095	0.4819	0.265826	0.38368	0.899332	0.861878	0.879245	0.523822	0.26813	0.797435	0.514832
cg18321598	12	30684738	1237	0.000230606	-0.00309328	-0.00079792	0.00432053	0.00306967	-0.00112768	0.00276639	-0.00106722	0.000649798	-0.00517545	-0.000870231	0.00025186	-0.00114315	-0.00119882	-0.00467597	-0.00256589	0.00139176	-0.00119492	0.00402758	0.00397303	0.00418531	0.00360775	0.00403271	0.00410943	0.00382629	0.00390218	0.00403406	0.00358346	0.00352465	0.00357307	0.00369268	0.00372228	0.0037341	0.00389982	0.00386694	0.00385902	0.954341	0.436233	0.848801	0.231084	0.446543	0.783767	0.469682	0.784474	0.872032	0.148665	0.804987	0.943805	0.756887	0.747403	0.210484	0.51057	0.718912	0.756832
cg18061361	12	30752060	1237	0.00282947	0.000930385	0.00392232	0.00389761	0.00266345	-0.00250518	0.00405987	-0.00288804	-0.00544309	-0.0053201	-0.00400395	-0.000688257	-0.000845861	0.00103282	-0.00436112	-0.00526974	-9.64482e-05	-0.00164175	0.00440869	0.00464649	0.00470123	0.00411223	0.0044051	0.00445852	0.00423348	0.00446847	0.00453458	0.00412004	0.00387145	0.0040645	0.00403445	0.00441863	0.00413635	0.00439829	0.00422384	0.00417266	0.521007	0.841297	0.404102	0.343227	0.545427	0.574194	0.337564	0.518076	0.230003	0.196609	0.301032	0.865534	0.833933	0.815186	0.291727	0.230864	0.981782	0.693984
cg00001610	12	30844232	1237	0.00806508	0.00210944	0.00292067	0.000630929	0.000692981	0.00285199	-0.000492611	-0.00326979	-0.00495156	-0.00673004	-0.0035514	-0.00215987	-0.00271056	0.00217508	-0.00532574	-0.00380422	0.000526056	-0.00358464	0.00632653	0.00650678	0.00666082	0.00554975	0.00635774	0.00621856	0.00608933	0.00640794	0.00620064	0.00573968	0.00562762	0.00584595	0.00585848	0.00609526	0.00611316	0.00618242	0.00578714	0.00626647	0.202379	0.745794	0.661035	0.909487	0.913204	0.646504	0.935524	0.609862	0.424548	0.240978	0.527998	0.711782	0.643598	0.721206	0.383649	0.538337	0.927571	0.567298
cg10747028	12	30872422	1237	0.00841307	0.00553936	-0.00118175	0.00483197	0.003412	0.00508653	-0.000625347	-0.00647892	-7.52659e-05	-0.00572652	-0.00406967	-0.00493543	-0.00229106	-3.75311e-05	-0.00272773	-0.00751363	0.000510036	-0.00673563	0.0064818	0.00675296	0.00652325	0.00556258	0.00630283	0.00612776	0.00613474	0.00656727	0.00638702	0.00572602	0.00562024	0.00576945	0.00580524	0.00627229	0.00602354	0.00611076	0.00587603	0.00618585	0.194304	0.412053	0.856242	0.385035	0.58827	0.406494	0.918808	0.323865	0.990598	0.317268	0.468998	0.392306	0.693098	0.995226	0.65066	0.218856	0.930831	0.276208
cg14189116	12	30878975	1237	-0.00209293	0.00544173	-0.00398247	0.000903457	-0.00080996	0.000522403	0.0026407	-0.00480245	-0.00372947	-0.00530803	-0.00718957	-0.00107621	0.000126261	-0.00274582	-0.000939599	-0.00281588	0.000542517	-0.00660773	0.00604885	0.00670773	0.00590637	0.00509943	0.00560495	0.00572976	0.00540422	0.00625007	0.00591329	0.00498759	0.00516789	0.00535337	0.00534618	0.00576761	0.00581161	0.00566925	0.00563981	0.00571094	0.72934	0.417215	0.500141	0.859376	0.885099	0.927355	0.625098	0.44226	0.528242	0.287217	0.164165	0.840673	0.981158	0.63402	0.871561	0.619406	0.923366	0.24726
cg22790013	12	30939463	1237	0.00443597	0.00137581	-0.00248113	0.00266145	0.00179067	0.00146294	0.00201639	-0.000996279	0.00035632	-0.00717988	0.000151639	-0.00201965	-0.00280168	0.0019095	-0.00148706	-0.00383916	-0.000541771	-0.00629104	0.00462668	0.00463422	0.00452057	0.00382456	0.00440825	0.00420338	0.00443588	0.00452952	0.00440749	0.0037825	0.00382567	0.00378059	0.00400526	0.00427421	0.00413767	0.00394105	0.00390176	0.00405743	0.33767	0.766557	0.583106	0.4865	0.684589	0.727811	0.649423	0.825908	0.935566	0.0576719	0.968382	0.593192	0.48424	0.655056	0.719299	0.329984	0.889566	0.121022
cg05074804	12	30947974	1229	0.00358974	-0.00442547	-0.000904472	-0.00665405	-0.000659041	-0.00940923	-0.00410048	0.00464178	0.000163589	0.00564245	0.00511438	0.00623012	-0.00423987	-0.00592962	-0.000577795	0.00695065	-0.000955344	0.00541404	0.00481739	0.00512674	0.0048672	0.00364777	0.00453495	0.00482732	0.00450813	0.00475358	0.00456833	0.00440139	0.00440787	0.00430507	0.00445506	0.00473836	0.00488836	0.00439722	0.00416026	0.00431444	0.456173	0.38802	0.852578	0.0681305	0.884454	0.0512761	0.363047	0.328827	0.971434	0.199853	0.245933	0.147852	0.34125	0.210785	0.905911	0.113948	0.818375	0.209527
cg15929792	12	30975326	1237	-0.00632285	-0.00454925	0.00370466	0.00400459	-0.00795938	-0.00407883	0.00232437	0.00212361	0.00381343	-0.00818982	0.00729835	0.00685057	-0.00322759	0.00795605	0.00186437	-0.0130816	0.00531575	1.05908e-06	0.00720586	0.00776762	0.00711466	0.00631626	0.00705536	0.00739786	0.00637925	0.00724926	0.00682993	0.00611633	0.00608059	0.00679773	0.00722106	0.00666049	0.00709715	0.00626327	0.00626755	0.00689034	0.380237	0.558099	0.60257	0.526072	0.259264	0.581392	0.715586	0.769567	0.576611	0.180568	0.230035	0.313563	0.654898	0.232277	0.792787	0.0367424	0.396361	0.999877
cg27411712	12	30976016	1237	0.00877135	0.00267474	0.00391997	0.00324577	0.00425451	0.0047635	-0.00123846	-0.00472805	-0.00626443	-0.00444602	-0.0001341	-0.0029718	-0.00581871	0.00488698	-0.000160261	-0.00622697	-0.000591141	-0.00578458	0.00616117	0.00651792	0.00653583	0.00547618	0.00631992	0.00612387	0.00597103	0.00647852	0.00618719	0.00554948	0.00548461	0.00570513	0.00576676	0.0062314	0.00584928	0.00604085	0.00556337	0.00584456	0.154547	0.681537	0.548662	0.553377	0.500826	0.436652	0.835688	0.46551	0.311307	0.42304	0.980493	0.602437	0.31297	0.432893	0.978142	0.30263	0.915379	0.322303
cg19795817	12	30976349	1237	0.00584245	0.00260365	0.00278925	0.00242409	0.00480177	0.00366887	-0.000804354	-0.00191575	-0.00466746	-0.00284139	-0.00358427	-0.00340815	-0.00283618	0.000695286	-0.00213322	-0.00477193	-0.000498938	-0.00271052	0.00501396	0.00517738	0.00534069	0.00451197	0.00516195	0.00494008	0.00478034	0.00517587	0.00499124	0.0045433	0.00450791	0.00467074	0.00474724	0.00495034	0.00484841	0.00506898	0.00477252	0.00490174	0.243923	0.615042	0.601486	0.591089	0.352255	0.457679	0.866377	0.711285	0.349721	0.531707	0.426552	0.465585	0.550216	0.888303	0.659949	0.3465	0.916738	0.580283
cg09021609	12	31058716	1237	0.00277945	0.00528644	-0.00107073	0.00370376	-0.00201157	0.000879043	0.00127142	-0.00509456	-0.00153253	-0.00534369	-0.000348732	-0.00156615	-0.00123435	0.000641353	-0.00265865	-0.00428342	0.00170298	-0.00366151	0.00485024	0.00493029	0.00504076	0.00432081	0.00473945	0.00460903	0.00476233	0.00504476	0.00497836	0.004518	0.00429158	0.00424813	0.00445735	0.00488448	0.00474696	0.00469497	0.00445887	0.00469175	0.566609	0.283613	0.831784	0.391339	0.671252	0.848744	0.789489	0.312557	0.758206	0.236906	0.935236	0.712374	0.781838	0.895535	0.575428	0.361589	0.702512	0.435147
cg22918434	12	31189289	1237	0.00537093	0.0024251	-0.00143523	0.00263648	0.000693902	0.00380229	0.000721243	-0.0039924	-0.000785263	-0.00693555	-0.00329589	-0.00402463	-0.00265068	0.00184091	-0.000748174	-0.00490195	0.0014529	-0.00635051	0.00560582	0.00584631	0.00582463	0.00487189	0.00537401	0.00546633	0.00541893	0.00568133	0.00576254	0.00499215	0.00473874	0.00513165	0.00505182	0.00561534	0.00515877	0.00537176	0.00512179	0.00512946	0.338013	0.678282	0.805367	0.588396	0.897261	0.486689	0.894117	0.482229	0.891608	0.164744	0.486729	0.432878	0.599793	0.743035	0.884687	0.361484	0.776664	0.215699
cg17292337	12	31272112	1237	-0.000922021	-0.00596097	-0.00562602	0.00255913	-0.00400027	0.0043808	0.00331359	-0.000318233	0.0021236	-0.00718302	-0.000939216	0.00142642	0.00308644	0.0029616	-0.000757227	-0.0064278	0.00367868	-0.00518642	0.0045081	0.00498471	0.00476915	0.00412102	0.0047268	0.00453134	0.0042594	0.00459496	0.00439451	0.00404677	0.00425155	0.00413268	0.00451271	0.00454633	0.00412351	0.00432203	0.00401608	0.00444545	0.837943	0.231754	0.238132	0.534604	0.397387	0.333655	0.436599	0.944785	0.628925	0.0758977	0.825161	0.729977	0.494011	0.514771	0.854299	0.136957	0.359673	0.243339
cg10317314	12	31272114	1236	0.00580287	0.00143236	0.000193431	0.00330872	0.000576315	0.000917767	-0.00310167	-0.00354374	-0.00406204	-0.00106911	-0.00307072	0.00251815	0.00230507	-0.000380933	-0.000860053	-0.00269656	0.00157969	-0.00688031	0.00459772	0.00535546	0.00454949	0.00417333	0.00459802	0.00467236	0.0041548	0.00443744	0.00433607	0.00433874	0.00404664	0.00420527	0.00427458	0.00468681	0.00426132	0.00429137	0.00382449	0.00443263	0.206906	0.789116	0.966087	0.427879	0.900255	0.844278	0.45535	0.424523	0.34886	0.805365	0.447954	0.549302	0.589713	0.935221	0.840051	0.529763	0.679572	0.120616
cg14687298	12	31272119	1237	-0.00104885	-0.00419081	-0.00248316	7.58205e-05	-0.00697867	-0.00216836	0.00200759	0.00239762	0.00346776	0.000773886	0.00049548	0.0043485	8.06417e-05	-0.00123513	-0.000611444	0.00282437	0.00601461	0.000483075	0.00421323	0.00514864	0.0047366	0.00431332	0.00490452	0.00448642	0.00397919	0.00453856	0.00418056	0.00414041	0.00397556	0.0042173	0.00424257	0.00459687	0.00417122	0.00440979	0.00384402	0.00423817	0.803406	0.415665	0.600106	0.985975	0.154764	0.628871	0.613896	0.597306	0.406823	0.851731	0.900815	0.30249	0.984835	0.788169	0.883459	0.521863	0.117661	0.909252
cg16769813	12	31361295	1237	0.00687124	0.00157767	0.00383486	0.0037117	0.00403833	0.00238766	0.000784978	-0.00242401	-0.00502954	-0.00650304	-0.00491731	-0.00249736	-0.00243376	0.00345066	-0.00400336	-0.00624039	-0.0023065	-0.00721184	0.00632784	0.00650067	0.006301	0.00538043	0.00586265	0.00589258	0.00593195	0.00638232	0.00622446	0.00556178	0.00525795	0.00540106	0.00551229	0.00617919	0.00572539	0.00588489	0.00560237	0.00579959	0.277534	0.808242	0.542782	0.490287	0.490934	0.685332	0.894723	0.704093	0.419074	0.242308	0.349678	0.643806	0.65884	0.576549	0.484409	0.288959	0.680558	0.213681
cg27503949	12	31493376	1237	0.00517247	0.00653858	0.00428721	0.000999751	-0.00188065	0.000635459	0.00172515	-0.00418547	-0.0033922	-0.00375806	-0.00412694	-0.00432306	-0.000383657	0.00155381	-0.00641465	-0.00210025	0.00304094	-0.00494799	0.00512851	0.00524173	0.00517628	0.00448761	0.00486808	0.00485533	0.00485152	0.00556335	0.00501837	0.00460829	0.00450984	0.00458923	0.0046363	0.0048967	0.00485672	0.0048046	0.00446032	0.00486221	0.31318	0.212247	0.407534	0.823707	0.699259	0.895871	0.722148	0.451853	0.499068	0.414787	0.360141	0.346193	0.93405	0.751003	0.186576	0.662014	0.49538	0.308848
cg26073885	12	31506955	1237	0.00176711	0.00318835	-0.00290895	0.00469998	0.00373767	0.00351038	0.00271233	-0.00539051	0.000188694	-0.00671323	-0.00666071	-0.00609811	0.00229643	-0.00114822	-0.00462737	-0.00329393	-0.00147456	-0.00388856	0.00604421	0.00642101	0.00623077	0.00523384	0.00594493	0.00596443	0.00585367	0.00611606	0.0062984	0.00544471	0.00544788	0.00544463	0.00545081	0.00587152	0.00555679	0.00565985	0.00553703	0.00564453	0.770009	0.619506	0.640595	0.369186	0.529535	0.556161	0.643109	0.378118	0.9761	0.217583	0.221471	0.262704	0.673536	0.844957	0.40499	0.560578	0.790002	0.490881
cg01275800	12	31514961	1236	0.00343751	0.000730429	0.00160276	0.00160876	0.00460655	1.49378e-05	0.00104577	-0.00245546	-0.00254923	-0.00678491	-0.00506989	-0.00398618	0.00301305	0.00233852	-0.00121455	-0.00146267	-0.00190102	-0.00139933	0.00507376	0.00532502	0.00518291	0.00430426	0.00512042	0.00504257	0.00494384	0.00537028	0.00529207	0.00445886	0.004465	0.00453544	0.00450734	0.00498003	0.0047882	0.00472842	0.00469149	0.00481938	0.498085	0.890897	0.757139	0.708583	0.36831	0.997636	0.832474	0.647504	0.630014	0.128092	0.256177	0.379458	0.50383	0.638656	0.799763	0.757067	0.685326	0.771544
cg08153784	12	31522339	1237	0.00289818	-0.000265111	0.0044258	0.00476731	0.00358107	-0.00204649	0.000537241	-0.00127357	-0.0044947	-0.00452697	-0.00360464	-0.000110659	0.00105682	0.000344452	-0.00494874	-0.00547653	-0.00115929	-0.00153631	0.00395598	0.00423144	0.00409218	0.00361046	0.0039757	0.00387615	0.00383723	0.00404178	0.00390515	0.00373641	0.00353004	0.00361456	0.00358026	0.00388212	0.00382087	0.00394091	0.00378101	0.00379509	0.463798	0.950043	0.279462	0.186696	0.367727	0.597521	0.888654	0.752686	0.249746	0.225672	0.307191	0.975577	0.767856	0.929298	0.195256	0.164631	0.75914	0.685613
cg22999532	12	31522381	1237	0.00507534	0.00154122	0.000395371	0.00427776	0.00503091	0.00181007	0.00144866	-0.00300263	-0.00258649	-0.00554606	-0.00520701	-0.00261398	0.00113953	0.00246796	-0.00266424	-0.0078667	0.000390839	-0.00360299	0.00571399	0.00596803	0.00574259	0.0049838	0.00553265	0.00549358	0.00544856	0.00582437	0.00567919	0.0050154	0.00492355	0.0050344	0.00511413	0.00565204	0.00527546	0.00550056	0.00521909	0.00526437	0.374417	0.796216	0.94511	0.39071	0.363185	0.741787	0.790333	0.606184	0.648797	0.268811	0.29025	0.603605	0.823676	0.662366	0.613541	0.15267	0.940305	0.493716
cg24843076	12	31522771	1237	0.00402541	-0.00102062	-0.00123109	0.00262074	0.00225388	0.00260545	0.00155782	-0.000905573	0.00104532	-0.00757616	-0.00261684	-0.0014782	-0.000985421	0.00531224	-0.00110944	-0.000899841	-0.00106159	-0.0068513	0.00572635	0.00598858	0.00594701	0.00491798	0.00580258	0.00563949	0.0056519	0.00577195	0.00582848	0.00520391	0.00507031	0.00515474	0.00516207	0.00561487	0.00542216	0.00550094	0.00536056	0.0053706	0.482079	0.864673	0.836002	0.59411	0.6977	0.644081	0.782834	0.87533	0.857665	0.145432	0.605778	0.774292	0.848607	0.344096	0.837874	0.870062	0.843017	0.20206
cg00031187	12	31522997	1237	-0.0126514	0.0105203	-0.00558696	0.00254881	-0.00217062	0.00823447	0.00463622	-0.00867693	-0.00436628	-0.00471784	-0.00192242	-0.00643056	0.0110818	-0.000476042	0.003691	-0.00449888	0.000810851	-0.0132247	0.00517595	0.00571455	0.00564111	0.00518854	0.00567969	0.00556975	0.00457507	0.00564245	0.00530018	0.00487322	0.00492823	0.00565157	0.00562017	0.00509117	0.00512049	0.00498563	0.00525117	0.00519199	0.0145143	0.0656267	0.321979	0.623258	0.702333	0.139293	0.310885	0.124099	0.410054	0.332986	0.696475	0.255189	0.0486337	0.925504	0.471015	0.366861	0.877284	0.0108613
cg16980270	12	31523049	1237	0.00700695	0.00278549	0.00204811	0.00611557	0.00403981	0.000632989	0.00189354	-0.00191528	-0.00239416	-0.00846796	-0.00450465	-0.0033287	-0.00251029	0.00262113	-0.00219585	-0.00739227	0.000983804	-0.00639253	0.00634405	0.00687459	0.0067091	0.0056986	0.00634997	0.00627093	0.00630461	0.00656473	0.00659898	0.005898	0.00561452	0.00577197	0.00568513	0.00635862	0.00610998	0.00630523	0.00578466	0.00607699	0.269379	0.68534	0.760158	0.283195	0.52465	0.919598	0.763916	0.770475	0.716749	0.151078	0.422367	0.564142	0.658812	0.68018	0.719305	0.241036	0.864954	0.292835
cg16298118	12	31541850	1236	0.00549948	0.0028551	-0.00268179	-0.00046281	0.0029009	0.000518187	0.000179575	-0.00374643	-0.00247319	-0.0041281	-0.00291912	-0.000525953	-0.00124137	0.00304371	0.000537279	-0.00393817	-0.0006388	-0.00451563	0.00518168	0.00526072	0.00526915	0.00451376	0.00509551	0.00504062	0.00494367	0.00520353	0.00514096	0.00461706	0.00451679	0.00463292	0.00470152	0.00504872	0.00490923	0.00497532	0.00460716	0.00497105	0.288539	0.587322	0.610781	0.918334	0.569149	0.91812	0.971024	0.471538	0.630463	0.37127	0.518097	0.909614	0.791753	0.546597	0.912851	0.428628	0.889724	0.363675
cg00449763	12	31559410	1237	9.40567e-05	0.00407798	0.00266211	0.00192054	-0.00343987	-0.00289317	0.00200684	-0.00530348	-0.00129471	-0.00692101	0.00120692	0.0022018	0.00144365	-0.00245151	-0.00210826	-0.00228401	0.0046328	-0.0013294	0.00404904	0.00424515	0.00418324	0.00347184	0.00400066	0.00398863	0.00379268	0.00411816	0.00406823	0.00335698	0.00361593	0.00367123	0.00363725	0.00387949	0.00368433	0.0037221	0.00370467	0.0037752	0.981467	0.336742	0.524532	0.580142	0.389885	0.468235	0.596712	0.197806	0.750296	0.0392383	0.738546	0.548678	0.691435	0.527442	0.56717	0.539457	0.211106	0.724732
cg16219636	12	31632112	1237	-0.00891565	-0.0043585	0.000977902	0.00279992	-0.00490974	-0.00576529	0.00989158	-0.000870315	-0.000268996	-0.00320253	-0.00163253	0.00872136	0.00427294	-0.0035427	-0.0030544	0.00289856	0.000391236	0.00418241	0.00419882	0.00444105	0.00429591	0.00372957	0.00390826	0.00439796	0.00377351	0.00408777	0.00411136	0.00368204	0.00380661	0.00402814	0.00389068	0.00408913	0.00389121	0.00405567	0.00374547	0.00374491	0.033723	0.326389	0.819929	0.452812	0.209026	0.189892	0.00875907	0.8314	0.947834	0.384426	0.668019	0.0303794	0.272095	0.386287	0.432484	0.474798	0.916808	0.264069
cg24965026	12	31645968	1237	-0.00285337	0.00180103	-0.000945635	-0.00176961	-0.00566741	-0.00789495	0.000945726	-0.00157748	0.000944875	-0.00195904	-0.00082195	0.0068586	0.00256277	-0.00128668	-0.000187003	-0.00385041	0.00237938	0.00091269	0.00399281	0.00448804	0.00395225	0.00343798	0.00400013	0.00395009	0.00360454	0.00398677	0.00363707	0.00331901	0.00348616	0.00374203	0.00367492	0.00403816	0.00385679	0.00327179	0.00368086	0.00372452	0.47484	0.688202	0.8109	0.606746	0.156539	0.0456434	0.793036	0.692343	0.795026	0.555024	0.813607	0.0668243	0.485572	0.750007	0.961328	0.239254	0.518008	0.806418
cg19347751	12	31671870	1237	0.00404756	0.00166225	0.0023562	0.00534528	0.000379974	0.000497747	0.0032503	-0.0042525	-0.00411109	-0.008696	-0.00339074	-0.00146112	0.000402644	0.00214811	-0.00348869	-0.00614923	0.00132701	-0.00709105	0.00618871	0.00647057	0.00620266	0.00530579	0.0061606	0.00603331	0.00589552	0.00622895	0.00619608	0.00559866	0.00536585	0.00554674	0.00539333	0.00605704	0.00579302	0.00592602	0.00566213	0.00581478	0.513096	0.79726	0.704043	0.313722	0.950819	0.934249	0.581417	0.494797	0.507012	0.120368	0.527446	0.792228	0.940488	0.722854	0.547026	0.299426	0.814701	0.22266
cg11116818	12	31675151	1237	0.00626322	0.00354133	-0.00572338	-0.00332023	-0.000940133	0.00252161	-1.48657e-05	-0.00711867	0.00144708	-0.00548157	-0.0024727	-0.00470041	-0.00190645	0.00281113	0.0010702	-0.00115101	0.00262832	-0.00151458	0.00549541	0.00573203	0.0056453	0.00458407	0.00552503	0.00548809	0.00563226	0.00576442	0.00578042	0.00498991	0.0048618	0.00494323	0.00494756	0.00536137	0.00505802	0.0050638	0.00518473	0.00539143	0.254404	0.536698	0.310663	0.468883	0.864885	0.645898	0.997894	0.216855	0.802324	0.271973	0.611034	0.341667	0.699991	0.600049	0.832431	0.820189	0.6122	0.778769
cg21557380	12	31715602	1236	0.00534885	-0.00167518	-0.00654579	-0.00173247	0.000563842	0.00577986	0.00185869	-0.00057522	0.00340627	-0.00444468	-0.000432645	-0.00437364	-0.0024504	0.00517416	-2.08126e-05	-0.000998574	0.00112653	-0.00654404	0.00500368	0.00492493	0.00517524	0.00452073	0.00506218	0.00491236	0.00491662	0.00505354	0.00487066	0.00449708	0.00412532	0.0044665	0.00441494	0.00485331	0.00499642	0.00490733	0.00466639	0.00471917	0.285077	0.733748	0.205933	0.701551	0.911312	0.239357	0.705399	0.909376	0.484336	0.322982	0.916475	0.327476	0.578878	0.286373	0.996676	0.838755	0.809235	0.165535
cg08009458	12	31738811	1237	-0.00184091	0.00794033	-0.00125253	-0.00131627	-0.00407869	-0.00349926	0.00585263	-0.00599241	-0.00261007	-0.00638879	0.00137082	0.00411832	0.00150362	-0.000325132	-0.00152214	0.00186355	0.00084666	-0.00202595	0.00522745	0.00544489	0.00513829	0.00464825	0.00521908	0.00508836	0.0051026	0.00527907	0.00507546	0.00454857	0.00449261	0.00461012	0.00483322	0.00509516	0.00492582	0.00491957	0.00473043	0.00498269	0.724716	0.144756	0.807414	0.777043	0.434512	0.491642	0.251386	0.256323	0.607075	0.160149	0.760268	0.371685	0.755724	0.94912	0.757312	0.704834	0.857952	0.684303
cg10750929	12	31747831	1237	0.0136627	0.00198547	0.00982553	0.00410083	0.00794096	-0.00738156	-0.00660334	-0.0010692	-0.00302556	-0.00339039	-0.0015019	-0.00227675	-0.00962959	-0.00568669	-0.00955207	-0.00462117	-0.0041565	0.00652569	0.00447011	0.00463576	0.00431758	0.00380789	0.00426978	0.00444626	0.00402572	0.00434032	0.00409746	0.00392874	0.0039425	0.00395218	0.00401848	0.00432711	0.00411643	0.00396135	0.00398583	0.00406447	0.00223972	0.668436	0.0228638	0.281512	0.062913	0.0968796	0.100945	0.805417	0.460271	0.388152	0.703239	0.564566	0.0165604	0.188779	0.0203151	0.243386	0.297033	0.108374
cg25100962	12	31782808	1237	0.00470978	0.00155417	-0.00215266	0.0017486	0.00121284	0.00240911	-0.000321835	-0.00221063	-0.00178389	-0.00367669	-2.82822e-05	-0.00310273	-0.00361082	0.00209262	-0.000677365	-0.0059273	-4.46983e-06	-0.00642109	0.00560954	0.00570171	0.00545516	0.00471543	0.00559634	0.00566778	0.00533707	0.00556664	0.00547499	0.00474959	0.00490179	0.00504936	0.00487036	0.00539192	0.00521036	0.0053325	0.00512823	0.00541084	0.401131	0.785176	0.69313	0.710768	0.828427	0.670798	0.951915	0.691279	0.744556	0.438868	0.995396	0.538899	0.458459	0.697939	0.896564	0.266336	0.999305	0.235342
cg05343755	12	31800175	1237	0.00392605	-5.26631e-05	0.000389105	0.00355677	0.00222709	-0.00332509	0.00356343	-0.00349509	-0.00251585	-0.00675419	-0.00451886	-0.00100833	-0.00114423	0.00248896	-0.00283283	-0.00325296	0.00108091	-0.000858076	0.00520683	0.00536525	0.00531063	0.0044282	0.00504796	0.00503338	0.00490557	0.00524882	0.00531864	0.0045096	0.00440446	0.00473333	0.0045868	0.00500596	0.00475625	0.00481387	0.00460309	0.00490175	0.450838	0.992168	0.941592	0.421854	0.659078	0.508864	0.467592	0.505487	0.636196	0.134202	0.304905	0.831306	0.803003	0.619049	0.551441	0.499202	0.814346	0.861036
cg08404345	12	31811495	1237	0.00316055	0.00231135	0.00251628	0.00515195	-0.000578096	-0.000801249	0.000187055	-0.0052868	-0.00438753	-0.00628318	-0.00206574	0.000274641	-0.000862484	0.000323431	-0.0042251	-0.00500907	-0.00164235	-0.00488759	0.00572905	0.00598303	0.00595848	0.00507217	0.00557605	0.00548737	0.00558985	0.00584931	0.00577378	0.00516976	0.00491925	0.00506009	0.00520484	0.00554116	0.00544579	0.00552654	0.00543224	0.00540019	0.581174	0.699261	0.672805	0.309758	0.917427	0.883908	0.973305	0.366084	0.44731	0.224225	0.674536	0.956715	0.868387	0.953455	0.437839	0.364742	0.762398	0.365425
cg15417287	12	31926899	1237	-0.00655879	-0.00398515	-0.00281764	0.00365359	-0.00230513	-0.00641097	0.0073431	-0.00518086	-0.00283385	-0.00555867	-0.0018888	0.00638497	0.00239421	0.0028563	-0.00105905	-0.000470373	-0.00384781	-0.00111006	0.00404841	0.00420993	0.00432192	0.00338782	0.00402793	0.00423218	0.00377501	0.00391889	0.00399753	0.00341015	0.00356722	0.00393811	0.00377529	0.00383083	0.00373369	0.00364573	0.00387748	0.0036403	0.105213	0.343839	0.514438	0.280834	0.567128	0.12982	0.0517523	0.186161	0.478387	0.103094	0.596467	0.104947	0.525964	0.455904	0.776681	0.897342	0.321029	0.760415
cg06649716	12	31985870	1237	-0.00395712	0.000432162	-0.00610358	-0.00210985	-0.00502396	0.00297972	0.00415792	0.00166688	0.00333964	-0.00330079	0.00178108	0.00475842	0.00209303	-0.00144008	0.00195782	-0.000233254	0.00211857	-0.00288955	0.00506687	0.00560381	0.00518705	0.00423629	0.00507687	0.00507281	0.00467113	0.00534267	0.00501765	0.00422415	0.00516507	0.00488473	0.00455474	0.00481455	0.00472291	0.00439741	0.00462474	0.00461627	0.434814	0.938529	0.239317	0.618454	0.32238	0.556942	0.373396	0.755045	0.50568	0.434561	0.730221	0.329987	0.645855	0.764856	0.678481	0.957697	0.646885	0.531348
cg09926805	12	32084945	1237	0.00264918	0.0044067	0.00797872	0.008458	0.00340389	-0.00165326	6.06142e-05	-0.00765385	-0.00142033	-0.00485246	-0.00483302	-0.000357176	-0.00248624	-0.00152981	-0.0074362	-0.00685176	-0.00512489	0.00171827	0.00478949	0.00493088	0.00460209	0.00384005	0.0044986	0.00459606	0.00439172	0.00463614	0.00458253	0.00419525	0.00416181	0.00421811	0.00408032	0.00447816	0.00427094	0.00426822	0.00413929	0.00418007	0.580179	0.371486	0.0829686	0.0276246	0.449257	0.719062	0.988988	0.0987568	0.756603	0.247414	0.24553	0.932518	0.542309	0.73264	0.0816631	0.108428	0.215676	0.681026
cg19505698	12	32111257	1237	0.00543381	0.00350869	-0.00063586	0.00324337	0.00266561	0.000506166	-0.00176222	-0.00455171	-0.00246178	-0.00506056	-0.00332819	-0.00161152	-0.00184467	0.00193474	-0.000450709	-0.00288746	0.000420338	-0.00671816	0.00571174	0.00590033	0.00578629	0.00489929	0.00561847	0.00543499	0.00542105	0.00585968	0.00563366	0.00513618	0.00498651	0.00525257	0.0051962	0.00559449	0.00545774	0.00545877	0.00511326	0.00534413	0.341432	0.552071	0.912496	0.507966	0.635189	0.9258	0.745128	0.437286	0.662128	0.324488	0.504492	0.758991	0.722587	0.729471	0.934184	0.596835	0.934483	0.208714
cg14013756	12	32136502	1237	0.00537082	-0.00366911	0.00238681	0.00173216	0.000609617	-0.0050773	0.0047055	0.00011852	-0.00715053	-0.00393042	-7.76671e-05	0.00438446	-0.00320517	-0.000658341	-0.00523837	0.004377	0.000360639	-0.002167	0.00491114	0.00488726	0.00485367	0.00398265	0.00470507	0.00460713	0.004461	0.0046594	0.00449286	0.00422071	0.00416439	0.00427163	0.00458543	0.00464415	0.00451071	0.00445616	0.00418742	0.00439351	0.274131	0.452803	0.622894	0.663615	0.89691	0.270438	0.291513	0.979707	0.11149	0.351739	0.98512	0.304697	0.484558	0.887272	0.245512	0.325984	0.931368	0.621852
cg18174702	12	32143174	1234	0.000987716	0.00481926	0.00318456	-0.000399855	0.000683775	-0.00283514	0.00438022	-0.00198247	-0.00480491	-0.00247557	-0.00273347	0.000723983	-0.000693218	-0.00120442	-0.00165341	0.00121817	0.00181733	0.00100786	0.00430958	0.00457898	0.00452674	0.00401982	0.00421727	0.00440424	0.00425773	0.00437692	0.00432873	0.00386006	0.00373483	0.00389114	0.00412012	0.00436912	0.0041184	0.00410898	0.00412471	0.00429069	0.818721	0.292582	0.481744	0.920764	0.871198	0.51975	0.303589	0.650594	0.266997	0.521309	0.464238	0.852398	0.866385	0.782805	0.688075	0.766874	0.659505	0.814291
cg00705731	12	32185463	1237	0.00602172	0.00033497	0.000153167	0.00279723	0.00115818	0.00371119	0.0010403	-0.0045762	-0.00494738	-0.00704025	-0.00335487	-0.00604093	-0.00369162	0.00322759	-0.0023993	-0.0054855	-0.00222096	-0.00234481	0.00554585	0.00573375	0.0055615	0.0045186	0.00538961	0.00516072	0.00523912	0.00561657	0.00582805	0.00484304	0.00479993	0.00510091	0.0049302	0.00543663	0.00509702	0.00519505	0.00497943	0.0051323	0.277565	0.953414	0.978029	0.535885	0.829852	0.472065	0.842604	0.415205	0.395942	0.146034	0.484588	0.2363	0.453992	0.55273	0.637837	0.29101	0.655577	0.647762
cg13175746	12	32236626	1236	0.000214508	-0.00074533	0.00435668	-0.000180145	-0.0014863	-0.00466947	-0.00172018	0.00173647	-0.00109379	0.00367874	0.00185347	0.00115014	-0.00283862	-0.00517058	-0.00514522	0.00547539	-0.00161451	0.00487054	0.00474165	0.0050161	0.00467164	0.00406611	0.00459899	0.00452216	0.00471495	0.00483097	0.00483733	0.00417001	0.00400753	0.00405827	0.0042405	0.00474611	0.00433803	0.0044301	0.00413426	0.00424477	0.963917	0.881879	0.351036	0.964662	0.746559	0.301803	0.715235	0.719262	0.821112	0.377674	0.643725	0.776866	0.503235	0.275962	0.235594	0.216476	0.696152	0.251207
cg15775815	12	32260832	1237	-0.0110904	-0.00412535	-0.0119867	-0.00603465	-0.00298192	5.94048e-05	0.00651405	-0.00179441	0.00345042	-0.00155223	0.000139384	0.00316245	0.00401008	-0.000302775	0.00723646	0.000533632	-0.000137652	0.00290402	0.0044029	0.00490032	0.00477302	0.00381834	0.00409127	0.00431235	0.00376081	0.00438772	0.00419855	0.00364258	0.00397794	0.00392468	0.00415267	0.00424063	0.00432267	0.00398185	0.00396885	0.00392072	0.0117728	0.39987	0.0120276	0.114007	0.466095	0.989009	0.0832581	0.682568	0.411183	0.670009	0.972049	0.420366	0.334213	0.943081	0.0941165	0.89339	0.972332	0.458885
cg17932407	12	32261086	1237	-0.0110222	-0.00225517	-0.00357375	0.00291693	-0.00255277	-0.00324524	0.0067508	-0.00203345	0.00173679	-0.00663848	0.000217441	0.00632022	0.00752637	0.000857706	0.00500938	-0.00394314	-0.00241496	0.000931819	0.00423905	0.00479943	0.00468585	0.00375529	0.00433807	0.00460851	0.00398284	0.00477504	0.00413698	0.0038472	0.00445483	0.00389549	0.0041368	0.0043676	0.00440839	0.00437524	0.00416963	0.00410367	0.00931795	0.638438	0.445661	0.437305	0.556225	0.481318	0.0900811	0.670217	0.674616	0.0844308	0.961071	0.104708	0.0688549	0.844314	0.255819	0.367461	0.562469	0.820369
cg16534142	12	32261182	1237	0.00702259	0.0010065	-0.00895707	-0.000842027	-0.00180465	-0.00129509	-0.00338959	0.0012553	-0.000391722	-0.0064137	-1.70864e-05	-0.000630108	-0.00374979	0.0079944	0.00599441	0.00245544	0.00125841	-0.00100283	0.00467365	0.00479487	0.00459742	0.00408904	0.00479052	0.00451109	0.00437351	0.00470376	0.00455291	0.00402801	0.00403049	0.00422018	0.00407932	0.00453173	0.00439553	0.00426489	0.00434325	0.00444732	0.132944	0.833737	0.0513813	0.836851	0.706387	0.774044	0.438323	0.789567	0.931436	0.111323	0.996618	0.88131	0.357981	0.0777163	0.172646	0.564795	0.772016	0.821598
cg01675423	12	32279843	1237	0.000732891	0.00216392	-0.00152133	0.000874079	0.00273195	0.00134474	0.00293071	-0.00509116	-0.00175077	-0.00545479	-0.00485161	-0.00229794	-0.00100881	-2.405e-05	-0.000998373	-0.0015078	-0.000483433	-0.00149034	0.00423146	0.00430805	0.00436827	0.00352079	0.00424089	0.00411819	0.00412328	0.00424114	0.00420602	0.00368179	0.00373112	0.00378561	0.00383331	0.004083	0.00403689	0.00400978	0.003829	0.00395825	0.862494	0.615458	0.727639	0.803931	0.51945	0.744017	0.477225	0.229975	0.677224	0.138458	0.193495	0.543838	0.79242	0.9953	0.804666	0.706895	0.899529	0.706534
cg23133460	12	32292908	1236	0.000765488	-0.000434753	0.00515181	-0.00283746	-0.00363222	-0.00445785	-0.00423636	0.00546104	0.00598698	0.00517451	0.000837623	-0.00151777	0.00058317	-0.00786759	-0.00732754	0.00506561	-3.63293e-05	0.00754266	0.00463985	0.00470549	0.00470949	0.00433506	0.00443633	0.00447584	0.00434281	0.00443018	0.0043853	0.00393699	0.00391857	0.00392531	0.00434583	0.00465336	0.00434727	0.00434991	0.00401256	0.0040822	0.868959	0.926386	0.27399	0.512765	0.412932	0.31926	0.329319	0.217691	0.172178	0.188735	0.830737	0.699007	0.893252	0.0908876	0.0918829	0.244208	0.992776	0.0646464
cg17173975	12	32292997	1237	0.00260466	0.00191742	-2.63514e-06	7.92542e-05	-0.00322178	0.00236586	0.00106711	0.00203148	0.0060449	-0.00563312	-0.000662379	-0.00189953	0.00202165	5.52005e-05	-0.00865526	-0.00272847	-0.000297332	-0.00795444	0.00532537	0.00586197	0.00531353	0.00479895	0.00529919	0.00512808	0.0050094	0.00550397	0.00532624	0.00471517	0.00461316	0.0048265	0.00489797	0.0053821	0.00488504	0.00502931	0.00452337	0.00512177	0.624768	0.743596	0.999604	0.986824	0.543204	0.644545	0.83131	0.712058	0.256405	0.232212	0.885829	0.693903	0.679788	0.991817	0.0764296	0.587465	0.947591	0.120408
cg26619877	12	32309157	1237	0.00166977	-0.00367092	0.00113611	0.0039303	0.00127314	-0.00530225	0.00324245	0.0024196	-0.00158498	-0.00274608	-0.00157758	0.000446086	0.00201211	0.00168798	-0.0024743	-0.00356833	0.00167776	0.00379805	0.00372815	0.00388387	0.0040517	0.00348412	0.0039615	0.00382339	0.00354113	0.00388761	0.00384171	0.00341073	0.00329854	0.00360574	0.00353355	0.00345845	0.00362684	0.00367984	0.00347806	0.00352748	0.654239	0.344571	0.779168	0.259294	0.747924	0.165506	0.359849	0.533688	0.679922	0.420746	0.632461	0.901541	0.569064	0.625497	0.495102	0.332197	0.629533	0.281612
cg18849256	12	32309670	1236	0.00533139	0.00131962	0.00329271	0.00334239	0.00149051	-0.00171033	-0.000447083	-0.00201748	-0.00481456	-0.00386908	-0.00343304	-0.00149865	-0.00117409	0.00257987	-0.00311448	-0.00413248	0.000589224	-0.00335482	0.00447571	0.00461695	0.00458562	0.00390654	0.00441272	0.00447275	0.00407087	0.00450892	0.00430951	0.00391338	0.00379517	0.00407064	0.00385103	0.00432622	0.00409899	0.00413618	0.00398503	0.00403337	0.233582	0.775016	0.472725	0.392225	0.735532	0.702172	0.912548	0.654556	0.263911	0.322819	0.365687	0.712753	0.760459	0.550953	0.447364	0.317743	0.882454	0.405541
cg12746519	12	32325924	1237	0.00382522	0.00488347	0.013737	0.00302399	-0.00214025	-0.00894455	-0.000568361	-0.00247897	-0.00652528	1.8447e-05	0.000819809	0.00516525	-0.00585513	-0.00337585	-0.00846516	-2.81599e-05	0.000844293	0.00532548	0.00409728	0.00402133	0.00423474	0.00337876	0.00406005	0.00399354	0.00380902	0.00389587	0.0038234	0.00340329	0.00360074	0.00345092	0.0038319	0.00374475	0.00378501	0.00369119	0.00380354	0.00360779	0.35051	0.224598	0.00117915	0.370787	0.598091	0.0251067	0.881384	0.524577	0.087883	0.995675	0.819897	0.134452	0.126513	0.367329	0.0253195	0.993913	0.824333	0.139915
cg09346050	12	32371112	1237	-0.000755741	0.0033191	0.00490156	0.0021355	0.0011257	-0.00414677	-1.47974e-05	-0.00201153	-0.00440552	-0.00288056	8.94556e-05	-0.00324285	-1.93763e-05	-0.00251937	-0.0103741	-0.00400844	-0.00154293	-0.000311134	0.00420554	0.00453755	0.0042224	0.0036496	0.00431575	0.00412757	0.00379656	0.00441854	0.00398229	0.00378238	0.00373194	0.00392767	0.00407143	0.00462185	0.00416538	0.00411146	0.00376199	0.00413538	0.857387	0.46449	0.245704	0.558459	0.794219	0.315065	0.99689	0.648931	0.268606	0.446314	0.980876	0.409007	0.996203	0.585684	0.012754	0.329589	0.681707	0.940026
cg04603962	12	32394065	1236	-0.00193912	0.00303644	0.00127384	0.00201011	-0.000810069	0.00108444	0.00569474	-0.00462905	0.000117036	-0.00682263	-0.000886786	-0.000319075	0.00430822	0.00123222	-0.00327263	-0.00668135	0.000197101	-0.00233542	0.00465299	0.00485324	0.00505499	0.00437774	0.00502599	0.00472772	0.00482216	0.00485105	0.00487508	0.00440261	0.00417079	0.00441076	0.00458492	0.00488356	0.00466672	0.00464761	0.00466206	0.00447993	0.676863	0.531544	0.801043	0.646114	0.871955	0.818575	0.237622	0.339963	0.980847	0.121219	0.831625	0.942331	0.347398	0.800793	0.483134	0.150551	0.966277	0.602152
cg06441265	12	32418192	1235	-0.000700547	-0.00387246	-0.00320769	0.0014304	-0.00114089	0.00354777	-0.003339	0.00534621	0.00375983	0.00231939	0.00323991	-0.00513557	0.00215845	0.000215673	-0.000174537	-0.00366123	0.00351909	0.00629056	0.00419423	0.00452951	0.0044514	0.00380387	0.00451143	0.0043924	0.00433471	0.00432597	0.00451098	0.00405935	0.00389243	0.00382154	0.00420743	0.00426326	0.00419768	0.00423751	0.00406848	0.0041311	0.867349	0.392584	0.471154	0.706888	0.800355	0.41926	0.441126	0.216518	0.404572	0.567748	0.405205	0.178998	0.607945	0.959653	0.966834	0.387585	0.387059	0.127826
cg00545801	12	32455325	1237	-0.000684333	-0.00605043	-0.00315088	-0.00536592	-0.00316578	0.00704562	0.00466436	0.00254127	0.000664885	0.00756388	0.00488513	-0.0043017	-0.00143665	-0.00546785	-0.00197668	0.00789228	0.000919804	0.00339208	0.00476209	0.00499215	0.00529833	0.00460253	0.00475175	0.00490885	0.00445182	0.00498815	0.00529012	0.0045068	0.0040452	0.00421065	0.00422188	0.00484044	0.00467794	0.00461512	0.00429025	0.00446678	0.885734	0.225516	0.552049	0.24367	0.505261	0.151204	0.294757	0.610429	0.899982	0.0932832	0.227188	0.306958	0.73364	0.258637	0.672622	0.087249	0.83024	0.447612
cg04431573	12	32458680	1237	0.00601546	-0.00168752	-0.00222155	0.00563543	0.00135068	0.00055203	0.000610987	-0.00276637	-0.00311428	-0.00668745	-0.00719058	-0.00507805	-0.000977952	0.00413009	0.000120831	-0.00160634	0.00398998	-0.00276551	0.00431066	0.00456385	0.00438512	0.00404719	0.00417459	0.00447022	0.00398804	0.0042228	0.00409503	0.00376191	0.00385739	0.00418431	0.00370761	0.00413511	0.00393241	0.00409244	0.00378038	0.00408209	0.16287	0.711563	0.612428	0.163792	0.74628	0.901719	0.878237	0.512401	0.446954	0.0754577	0.0623069	0.224903	0.791958	0.317898	0.975487	0.694679	0.291222	0.498105
cg09118175	12	32463204	1237	-0.00679701	0.00523725	0.012261	-0.00186043	-0.00381943	-0.00804045	0.00217979	-0.00205265	-0.00444719	0.00658285	0.00544942	0.00445108	0.000872876	-0.00753522	-0.00950698	0.0076952	-0.00251992	0.00391336	0.00478296	0.00481369	0.0048697	0.00406062	0.00461587	0.00476602	0.00483002	0.00467966	0.00453841	0.00410801	0.00440251	0.00408122	0.00459644	0.00451486	0.00448598	0.00450126	0.00444747	0.00468763	0.155291	0.276599	0.0118083	0.646835	0.407979	0.0915963	0.651773	0.660927	0.327135	0.109058	0.215791	0.275438	0.849385	0.0951211	0.0340681	0.0873462	0.570988	0.403815
cg00807226	12	32520631	1236	0.00523424	-8.68868e-05	0.00188864	0.0043964	0.00306646	-0.00185776	0.000714061	-0.00188165	-0.00256521	-0.00627132	-0.00174535	-0.000328456	-0.00239462	0.00363534	-0.00311665	-0.00533235	-0.000778348	-0.00285902	0.0046094	0.00479923	0.00487918	0.00409298	0.00459099	0.00461319	0.00434636	0.00472846	0.00469661	0.004134	0.0039496	0.00420163	0.00410908	0.00467275	0.00438435	0.00459158	0.00414628	0.00437646	0.256142	0.985556	0.698696	0.282763	0.504178	0.687165	0.869503	0.690673	0.58494	0.129264	0.658558	0.93769	0.560054	0.436577	0.477172	0.245507	0.851095	0.513581
cg22511718	12	32550150	1237	0.00489176	0.00152439	0.000856561	0.00303873	0.00082511	-0.000676477	0.000140369	-0.00528988	-0.00531511	-0.00731997	-0.00320521	0.000111215	-0.000139104	0.00426204	-0.00279533	-0.00469278	0.00270687	-0.00210769	0.00613615	0.00644247	0.00622563	0.005492	0.00629732	0.00582134	0.00587626	0.00628482	0.00622604	0.00544947	0.00539118	0.00535365	0.00563627	0.00622279	0.00565511	0.00590057	0.00558636	0.00578756	0.425333	0.812955	0.890567	0.580057	0.895755	0.907489	0.980942	0.39996	0.393276	0.179193	0.552159	0.983426	0.98031	0.493401	0.621093	0.426434	0.627996	0.715726
cg18938560	12	32550154	1237	0.00547999	0.00294433	-0.00232419	0.00271162	0.00139986	0.00200107	0.00104623	-0.00504005	-0.000682164	-0.00744446	-0.0027968	-0.00436733	-0.00247506	0.00266144	-0.00261114	-0.00655634	0.00176301	-0.00410979	0.0056932	0.00571681	0.00561068	0.00494172	0.00554355	0.00535384	0.00540608	0.00568272	0.00583282	0.00498282	0.00483541	0.00473581	0.00505109	0.00555058	0.00520202	0.00536721	0.00510657	0.0052128	0.335773	0.606532	0.678695	0.583197	0.800639	0.70858	0.846546	0.375129	0.906898	0.135169	0.562995	0.356427	0.624131	0.631591	0.615704	0.221876	0.729911	0.430461
cg18833109	12	32555628	1237	0.000631273	0.00370329	-0.000800323	0.00145604	0.00178801	-0.000476799	0.000632877	-0.00425664	-0.00467899	-0.00272726	-0.00384938	-0.000110657	-0.000928254	0.00267968	-0.00108066	-0.00114701	-0.000930827	-0.00550552	0.00454204	0.00445173	0.00462216	0.00388159	0.00443123	0.00430495	0.00437938	0.00462876	0.00447383	0.00413285	0.00385205	0.00395417	0.00402647	0.00429007	0.00430178	0.00436152	0.00406543	0.00441587	0.889462	0.405479	0.862534	0.707575	0.686579	0.91181	0.885095	0.357777	0.295626	0.509319	0.317645	0.977674	0.817674	0.532218	0.801649	0.792563	0.818899	0.212486
cg15172966	12	32590145	1237	0.00216797	0.000590311	-0.000377534	0.00434008	-0.00314237	0.000512427	0.00322304	-0.000927967	-0.00455206	-0.00825664	-0.00252201	-0.00259147	0.00173134	0.00452564	-0.00120413	-0.00300036	0.00208137	-0.00324952	0.00566868	0.00614798	0.00580156	0.00511869	0.0058193	0.00572061	0.0056296	0.00607915	0.00584723	0.00491846	0.00517656	0.00524397	0.00537969	0.0057078	0.00554765	0.00551581	0.00527692	0.00555132	0.70213	0.923507	0.948115	0.3965	0.589203	0.928625	0.566972	0.878676	0.436274	0.0932096	0.626118	0.621178	0.747582	0.427844	0.828168	0.586472	0.693264	0.558305
cg20778952	12	32597782	1237	0.00424349	0.00700894	-0.0031657	0.00178589	0.00534541	0.00834086	0.00403085	-0.00914271	0.00169858	-0.00570417	-0.00381531	-0.0098853	-0.00297804	-0.00199145	0.00133852	-0.000920975	-0.00555711	-0.0120378	0.00551215	0.00576031	0.00563732	0.00458462	0.00511392	0.00542033	0.0049686	0.00549751	0.00555716	0.00501882	0.00459433	0.00484974	0.00532824	0.00551081	0.00537931	0.00498472	0.00503557	0.00541403	0.441393	0.223694	0.574416	0.696877	0.2959	0.12385	0.417214	0.0963	0.759866	0.255724	0.406291	0.0415181	0.576219	0.717822	0.803493	0.853418	0.269779	0.026186
cg06623740	12	32607088	1237	0.00216927	-0.000115246	-0.00195434	0.00142312	0.000566506	-0.00199004	0.00362028	-0.00285737	-0.000608963	-0.00458207	-0.00326825	-0.000447756	0.00255441	-0.000477629	-0.00238879	-0.0039164	0.00330029	-0.00171051	0.00548347	0.00571446	0.00561184	0.00490022	0.00578154	0.00546989	0.00537079	0.00557213	0.00562067	0.00489047	0.0048046	0.00492662	0.00500334	0.00545576	0.00529077	0.00525596	0.0052254	0.00525371	0.692399	0.98391	0.72765	0.771496	0.921944	0.715994	0.500267	0.608094	0.913723	0.34879	0.496356	0.927584	0.609673	0.930238	0.651628	0.45619	0.527657	0.744741
cg01680551	12	32654494	1237	0.00441094	0.001878	0.00155753	0.00278775	0.00115374	-0.000252902	3.7824e-05	-0.00285252	-0.00341836	-0.00437093	-0.000320345	-0.00130218	-0.000512986	0.0023136	-0.00145115	-0.00464858	-0.00116001	-0.00216764	0.00472651	0.00495683	0.00489845	0.00411222	0.00467791	0.00458965	0.00464141	0.00493686	0.0047299	0.00430997	0.00409624	0.00426449	0.0043033	0.00467841	0.00455693	0.00458468	0.00427354	0.00456151	0.350699	0.704783	0.750512	0.497824	0.80519	0.956057	0.993498	0.563399	0.469856	0.310514	0.937665	0.760097	0.905111	0.620935	0.750144	0.310613	0.786053	0.634643
cg11809958	12	32654929	1237	0.00258962	0.00196971	-0.00272904	-0.0001009	0.000392246	0.00230721	-0.000359735	-0.00207631	-0.00172254	-0.00395083	-0.00302438	-0.00469029	0.00162113	-0.00106975	-0.00171477	-0.00353288	0.00228233	-0.00354882	0.00419912	0.00433138	0.00425208	0.00374647	0.00417678	0.0040591	0.00396867	0.00419425	0.00412147	0.00376649	0.00367474	0.00369292	0.00379815	0.0040171	0.00390801	0.00403187	0.00380595	0.00406567	0.537429	0.649287	0.520994	0.978514	0.92518	0.569761	0.927776	0.620574	0.675988	0.294204	0.410497	0.204058	0.66951	0.790009	0.660819	0.3809	0.548724	0.382731
cg25716565	12	32657749	1237	0.000858166	0.00627995	0.00273697	0.00237764	-4.49671e-05	-0.00117487	0.00574819	-0.0094037	-0.00124885	-0.00672183	-0.00123181	-0.00184163	0.00234426	0.000905461	-0.00727848	-0.00757541	0.00288023	-0.00289867	0.00612268	0.00616172	0.0063342	0.00532523	0.00628973	0.00609998	0.00589129	0.00612577	0.00613294	0.00537192	0.00535986	0.00547748	0.00552837	0.00588546	0.00574604	0.00580725	0.00558446	0.00574487	0.888532	0.308113	0.665673	0.655246	0.994296	0.847271	0.329208	0.124758	0.838643	0.210829	0.81823	0.736706	0.671536	0.87773	0.205264	0.192072	0.606023	0.613863
cg22502382	12	32701732	1237	-0.00746607	-0.00538493	1.07841e-05	0.000108561	-0.00279197	-0.00265419	0.00750884	0.00168936	-0.000409767	-0.00871079	-0.00388314	0.00466164	0.00465478	-0.00177114	-0.00102382	0.00120351	0.00145797	0.00356185	0.0035109	0.00391264	0.00365727	0.00328116	0.00370031	0.00380416	0.00311088	0.00367179	0.00325694	0.00303964	0.00352803	0.00354734	0.00337696	0.00358524	0.00339111	0.00334323	0.00359572	0.00359227	0.0334582	0.168732	0.997647	0.973606	0.450535	0.485359	0.0157902	0.645449	0.89988	0.00416047	0.271048	0.188805	0.168082	0.621301	0.762719	0.718859	0.685129	0.321427
cg01413382	12	32714874	1237	0.00264595	0.00428076	-0.00200429	0.00115024	0.000328531	-0.000253706	0.000256632	-0.00117836	5.02764e-06	-0.00576214	-0.00317464	-0.000619706	0.000613831	0.00292197	-0.00114753	-0.00423504	-0.000599083	-0.00469785	0.00553873	0.00572383	0.00557136	0.00470551	0.00549815	0.0053405	0.00532522	0.00562387	0.00546166	0.00491436	0.00492855	0.00493343	0.004996	0.00520824	0.00515242	0.00539785	0.00503042	0.00525164	0.632851	0.45453	0.719035	0.806885	0.952352	0.96211	0.961563	0.834036	0.999266	0.240992	0.51949	0.900038	0.902214	0.574778	0.823756	0.4327	0.905203	0.371029
cg05555990	12	32721391	1237	-0.00583191	-0.00151895	-0.00146854	-0.000587933	-0.00688153	-0.00876896	0.0105631	0.00252313	0.00750016	-0.00149598	0.00383892	0.00124958	-0.00216031	-0.00310948	-0.00769886	0.00695749	0.00182314	0.00579493	0.00439955	0.00491099	0.004756	0.00404631	0.00437307	0.00435039	0.00389208	0.00445258	0.00413943	0.00374602	0.00406654	0.00411782	0.00444478	0.00443268	0.00440557	0.00432457	0.00431309	0.00403509	0.184982	0.757097	0.757492	0.884473	0.115577	0.0438345	0.00664752	0.57094	0.0700041	0.689634	0.345156	0.761541	0.626943	0.482998	0.0805456	0.107654	0.672514	0.150964
cg04972021	12	32741238	1237	-0.00316255	-0.00103351	-0.00203199	-0.00268944	0.000572178	0.00111312	-0.000198518	0.000702421	0.00323183	0.0028704	0.0019274	0.00223699	0.000235376	-0.00471808	0.00223697	0.00596741	0.0011016	0.00534896	0.00435092	0.00446794	0.00434144	0.00368828	0.00408005	0.00410898	0.00407275	0.00432466	0.00423815	0.00376287	0.00351878	0.00374397	0.00380411	0.00418385	0.00404984	0.00416355	0.00391506	0.0039304	0.467306	0.817068	0.639752	0.465888	0.888472	0.786468	0.961124	0.870973	0.445729	0.445569	0.583866	0.550179	0.950663	0.259451	0.580702	0.151786	0.778423	0.173539
cg09481212	12	32756971	1237	-0.00222412	0.000141109	-0.00365674	0.00088792	3.01334e-05	0.00184216	0.00231779	-0.00125152	0.00207564	-0.00469955	-0.00231666	-0.00455856	0.00142319	0.00453371	-0.000922426	-0.00109793	0.000381138	-0.00355953	0.00457452	0.00479049	0.00486118	0.00402377	0.00472621	0.00444967	0.00468921	0.00474022	0.00490882	0.00405476	0.00411863	0.00397712	0.0042513	0.0045011	0.00437781	0.00445884	0.00433334	0.00432313	0.626828	0.976501	0.451911	0.82535	0.994913	0.678875	0.621107	0.791763	0.672412	0.246448	0.573786	0.251713	0.737802	0.313817	0.833117	0.805499	0.929913	0.410298
cg09829888	12	32758168	1236	0.00252484	0.00189538	-0.00397989	-0.00110223	-0.00218853	-0.000942144	0.000910277	-0.00406642	0.000893916	-0.00449515	-0.000129066	-0.000778322	0.00205882	0.0022268	-0.00188571	-0.00480652	0.00156601	-0.00319237	0.00570631	0.00588502	0.00582081	0.00496192	0.00571892	0.00566506	0.00550687	0.00571433	0.00584349	0.00492154	0.0049457	0.00500571	0.0051001	0.00564492	0.00534398	0.00545236	0.00520906	0.00545957	0.658153	0.747401	0.494142	0.824207	0.701956	0.867915	0.868709	0.476702	0.878417	0.361053	0.97918	0.876438	0.686446	0.693228	0.724189	0.378021	0.763695	0.558731
cg02529432	12	32803868	1237	0.00196444	-0.00542565	0.00101967	0.00551354	-0.00174371	0.00113856	0.00174271	3.69023e-05	0.0047742	9.65382e-05	-0.00303137	-0.00269571	0.00185973	-0.00532998	-0.000735418	-0.00014586	0.00240527	-0.00378623	0.0054267	0.00576078	0.00519623	0.0048694	0.00579608	0.00531264	0.0050402	0.00549947	0.00489554	0.00483671	0.00488201	0.0053034	0.00526176	0.00561393	0.005383	0.00506765	0.00515201	0.00509491	0.717355	0.346281	0.844428	0.257515	0.763534	0.830305	0.729522	0.994646	0.329454	0.984076	0.534648	0.611244	0.723756	0.342406	0.891332	0.977038	0.6406	0.457397
cg23661465	12	32831002	1235	-0.00452452	-0.00719023	0.00237008	-0.000968744	-0.0020801	-0.00159503	0.00243063	0.0021355	-0.00356505	0.000367037	-0.00193438	0.00312209	0.00508631	-0.00245727	-0.000593527	0.0039441	-0.0013755	0.00233061	0.00429472	0.00439981	0.00418435	0.003507	0.00422472	0.00424343	0.00396872	0.00405143	0.0039652	0.00337449	0.00353741	0.00369108	0.00410705	0.00398346	0.00387798	0.00389356	0.00373842	0.00397161	0.292108	0.102214	0.571111	0.78237	0.622462	0.707005	0.540242	0.598126	0.368607	0.913386	0.584493	0.397638	0.215556	0.537322	0.878358	0.31107	0.712921	0.557326
cg04869583	12	32890849	1237	-0.000659152	0.00189588	-0.00919294	-0.00123928	-0.00200327	0.00199817	0.00174735	-0.00593165	0.00651976	-0.00273141	0.00367216	-0.000581035	0.00123939	0.00319668	0.00236382	-0.00332527	0.00146218	-0.000831327	0.00466741	0.00509696	0.00508049	0.00419593	0.00516705	0.00447949	0.00457091	0.00479456	0.00485798	0.00413365	0.00427267	0.00410789	0.0043267	0.00446784	0.00453759	0.00432719	0.00461124	0.00455914	0.887693	0.70992	0.0703798	0.767724	0.698238	0.655546	0.702258	0.216027	0.179573	0.508758	0.390091	0.887519	0.774532	0.474308	0.602408	0.442214	0.751176	0.855314
cg20971145	12	32903677	1237	0.00483749	-0.000808147	0.00191779	0.0055205	0.00486037	-0.00039095	0.00181207	-0.00143489	-0.0040875	-0.00640829	-0.00462452	0.000843412	-0.0021641	0.00397285	-0.00223248	-0.00539202	-0.000600637	-0.00500421	0.00600724	0.00620768	0.00610446	0.00526157	0.0059123	0.0058746	0.00569731	0.00606346	0.00602145	0.00537275	0.00514723	0.00532586	0.0053851	0.00587389	0.00573481	0.00574784	0.00543665	0.00562995	0.42066	0.89642	0.753398	0.294081	0.411032	0.946941	0.750441	0.812932	0.497249	0.232972	0.368947	0.874172	0.687781	0.498813	0.697064	0.348195	0.912029	0.374081
cg09539845	12	32903713	1236	0.00362944	-6.70235e-05	0.00314889	0.00479002	0.00136996	-0.00329272	0.000848372	-0.000871174	-0.00232658	-0.00489557	-0.00510326	-0.00168876	0.00143128	0.00100419	-0.00497635	-0.0037006	-0.000450085	-0.00174245	0.00452792	0.00481925	0.00464502	0.00403787	0.00439508	0.00438719	0.00429341	0.00461217	0.00454123	0.00391836	0.00375759	0.00392433	0.00410763	0.00443568	0.004136	0.00429131	0.0039656	0.00424996	0.422802	0.988904	0.497831	0.235514	0.755266	0.452935	0.843359	0.850182	0.608424	0.211522	0.174425	0.666954	0.727507	0.820899	0.228907	0.388496	0.909636	0.681812
cg08264089	12	32909605	1237	-0.00789442	-0.00361201	-0.00284471	-0.00432636	-0.00458267	-0.0101385	0.00942823	0.000562425	0.00347373	-0.00302418	0.00164873	0.00944307	0.00258917	-0.0004306	-0.00195543	0.0017147	-0.00213017	0.00416609	0.00378007	0.00432976	0.00401177	0.00325585	0.00373093	0.00388059	0.00338835	0.00405531	0.00362731	0.0034218	0.00353574	0.00352507	0.00367023	0.00375056	0.00373447	0.00359856	0.00347674	0.00358946	0.036759	0.404152	0.478268	0.183916	0.219338	0.0089854	0.00539344	0.889696	0.338234	0.376806	0.640997	0.00738796	0.48053	0.908596	0.600546	0.633721	0.540081	0.245787
cg10246141	12	32909796	1237	0.0013175	0.00325175	0.00442651	0.00400592	0.00137108	-0.000625609	0.000502519	-0.00432195	-0.0063557	-0.00459737	-0.00391924	-0.00107682	0.00142842	-0.00153558	-0.00467298	-0.00462144	0.00223238	-0.00346967	0.0038594	0.00407705	0.00410699	0.0035078	0.0039366	0.00392256	0.00369597	0.00392762	0.00381748	0.00352616	0.00337558	0.00360135	0.00361082	0.0039666	0.00371477	0.00382458	0.00358037	0.00377038	0.732821	0.425117	0.281124	0.253451	0.727622	0.873283	0.89185	0.271159	0.0959335	0.192305	0.245618	0.764936	0.692403	0.698662	0.208411	0.226912	0.532952	0.357445
cg20899997	12	33023315	1237	0.00195914	0.00351723	0.00214199	0.00309694	-0.00152964	-0.00279104	0.0046003	-0.00431807	-0.00454855	-0.00698553	-0.0019523	-0.00169235	-2.62103e-05	0.00158347	-0.00285701	-0.00435618	0.00175738	-0.00165867	0.00568826	0.00597569	0.00604231	0.00506148	0.00590458	0.00575245	0.00555928	0.00596722	0.00571895	0.00520484	0.00508924	0.00526554	0.00529736	0.00579574	0.00538009	0.00548194	0.00520912	0.00551383	0.730533	0.556136	0.722965	0.540627	0.79559	0.627541	0.407954	0.469292	0.426411	0.179556	0.701265	0.747906	0.996052	0.784689	0.595396	0.426822	0.735841	0.763552
cg08141199	12	33044637	1237	0.00510716	0.000308874	-0.00533461	0.00252793	0.00352994	0.00477266	-0.00172109	-0.00117523	-0.00129054	-0.00509767	-0.00402891	-0.0026067	-0.000407146	0.00182398	0.000387971	-0.00358768	0.000367818	-0.00344528	0.00412233	0.0042584	0.00429756	0.00372109	0.00413969	0.00408968	0.00403001	0.00426075	0.00410924	0.00380934	0.00363508	0.00382547	0.00382083	0.00401305	0.00384359	0.00397936	0.00374369	0.00395335	0.215382	0.942178	0.214491	0.496916	0.393822	0.24321	0.66933	0.782681	0.753478	0.180831	0.267714	0.495614	0.915138	0.64946	0.919598	0.367284	0.921734	0.38349
cg26210281	12	33054689	1237	0.00358393	3.59621e-05	0.0037524	0.00296652	0.00379558	-0.00250406	0.0021559	-0.00251188	-0.00590856	-0.00603652	-0.00518634	0.00081425	-0.00131889	0.00346804	-0.00276392	-0.00488067	0.00142065	-0.00284819	0.00499716	0.00522838	0.00516538	0.00444394	0.00504969	0.00505188	0.00486578	0.00524184	0.00507884	0.00461285	0.0043996	0.00458844	0.00454978	0.00500109	0.00479818	0.00496832	0.00465269	0.00486468	0.473255	0.994512	0.467562	0.504426	0.452264	0.620128	0.657713	0.631798	0.24468	0.190659	0.23847	0.85915	0.771908	0.488023	0.564591	0.325923	0.760108	0.558222
cg00801629	12	33059520	1237	0.00211632	0.00141272	0.00661459	0.0033483	0.00213061	-0.000291084	0.00406759	-0.00720092	-0.0068077	-0.00842827	-0.00187584	-0.0015995	0.00950996	-0.000405584	-0.00687835	-0.00337044	0.000423362	-0.00648393	0.00664584	0.00683908	0.00652488	0.00564833	0.00625513	0.00612016	0.00604578	0.00639203	0.00661877	0.00580725	0.00553949	0.00556969	0.00608879	0.00619325	0.00595098	0.0059076	0.00550046	0.00599326	0.75015	0.836349	0.310702	0.553318	0.73339	0.962066	0.501075	0.259934	0.303694	0.146686	0.734888	0.773975	0.118316	0.947785	0.247749	0.568321	0.938649	0.27931
cg22082469	12	33195036	1237	0.0058131	0.000649314	0.00122942	0.00159633	-6.06375e-05	-0.00364602	0.000230432	-0.00407485	-0.0031798	-0.0057923	-0.0020213	-0.000473211	-0.00328824	0.00148458	-0.0010077	-0.00110078	0.00166559	-0.00291393	0.00418213	0.00451687	0.00440801	0.00379376	0.00438329	0.00421595	0.00413134	0.00427001	0.00426807	0.00390547	0.00378871	0.00389259	0.00387684	0.0041403	0.00406969	0.00408936	0.00402332	0.00420587	0.164533	0.885695	0.780316	0.673916	0.988963	0.38714	0.95552	0.339934	0.456259	0.138041	0.593682	0.903242	0.396339	0.719917	0.804435	0.78779	0.678886	0.488421
cg25051180	12	33195371	1234	5.64178e-06	0.00139003	-0.0037463	-0.000347953	0.00254471	0.00281865	0.00140379	-0.00104165	0.00167691	-0.00254034	-0.00266375	-0.000297204	0.00236214	0.00157649	-0.0019315	-0.00409293	0.00243371	-0.0013943	0.00458892	0.00490254	0.0049011	0.00404168	0.00508917	0.00447006	0.00478777	0.00483209	0.0050441	0.00419494	0.0041918	0.00419955	0.00435823	0.00471193	0.00466344	0.00456414	0.0047042	0.00444587	0.999019	0.776769	0.444641	0.931394	0.617058	0.528327	0.769367	0.829323	0.73955	0.544799	0.525124	0.94358	0.587821	0.737946	0.678743	0.369849	0.604913	0.753812
cg11871930	12	33560205	1207	-0.00361667	0.000953118	-0.0016465	-0.000460107	-0.00299735	-0.00482688	-0.000482773	0.00102173	0.000595586	-0.00272203	-0.00236305	0.00537329	0.000429567	0.00283747	0.0059285	0.00050507	0.00334563	-0.0023509	0.00432599	0.00472597	0.00449899	0.00368672	0.00450545	0.00442135	0.00368879	0.00450793	0.00411451	0.0034515	0.00391056	0.00424218	0.00398432	0.00459685	0.00415648	0.0035711	0.00413997	0.00422799	0.403137	0.840169	0.714386	0.900681	0.505876	0.274956	0.895874	0.820694	0.884906	0.430317	0.54566	0.205287	0.914143	0.53706	0.153774	0.887528	0.419017	0.578189
cg03707945	12	33787337	1237	-0.00110422	-0.00032534	0.00475832	0.00232367	0.00336573	0.000504526	0.00136033	-0.00182582	-0.00276891	0.000317561	-0.00469507	-0.00198189	0.00381805	0.00257796	-0.00234033	0.000209226	-0.00129263	-0.00147627	0.0044186	0.00478552	0.00464891	0.00402426	0.00437287	0.00440041	0.00425995	0.004682	0.00461208	0.00393537	0.00401102	0.00402358	0.00419772	0.00443519	0.00418834	0.00419555	0.00409214	0.00424571	0.802662	0.945798	0.306055	0.563659	0.441488	0.908719	0.749477	0.696561	0.548266	0.935685	0.241783	0.622317	0.363058	0.561071	0.576318	0.960227	0.752092	0.728059
cg27592321	12	34148484	1237	0.000267061	0.00313685	-0.00162568	0.00308808	0.000672235	0.000752798	0.00239118	-0.00340465	-0.0031584	-0.00757472	-0.00419602	0.000446342	0.00486209	-0.00100157	-0.00483433	-0.00208633	0.00187768	-0.00407544	0.00539444	0.00549315	0.00562201	0.00463661	0.00531284	0.00519285	0.00526786	0.00526917	0.00526945	0.00464926	0.00472723	0.00488386	0.00491498	0.00512459	0.00514051	0.00503701	0.00497452	0.00523498	0.960515	0.567967	0.772456	0.505398	0.899312	0.884736	0.649887	0.518185	0.54892	0.103264	0.37474	0.927182	0.322546	0.845045	0.346992	0.678728	0.705832	0.436274
cg14497054	12	34261116	1237	0.00740203	0.00522475	-0.0032586	0.000489647	0.000891071	0.00577048	-5.07577e-05	-0.0023844	-0.000515897	-0.00757858	0.00119376	-0.00400699	-0.000680902	0.0015902	-0.000221355	-0.00342799	-0.00314418	-0.00852374	0.00590552	0.0062219	0.00600199	0.00524154	0.00599326	0.00580938	0.00585272	0.00618209	0.00615817	0.00537077	0.00527708	0.00538354	0.005327	0.00582053	0.00555823	0.00559566	0.005411	0.00558279	0.210057	0.401056	0.587185	0.925573	0.881807	0.320562	0.99308	0.699723	0.933236	0.158221	0.821034	0.456693	0.898291	0.784695	0.968233	0.540131	0.561192	0.126813
cg01837362	12	34492938	1237	0.00337651	0.00754867	2.75767e-06	0.00308401	-0.00299596	-0.000497372	0.00161971	-0.013924	-0.000344129	-0.00310941	0.000149357	0.000248653	-0.00121574	-0.0036411	-0.003839	0.00252804	0.00392828	0.00663221	0.00614757	0.00673584	0.00677356	0.00526349	0.00611979	0.00655641	0.00578881	0.0063973	0.00641143	0.00515571	0.0055248	0.00583176	0.0057356	0.00599521	0.00597908	0.00580728	0.00542195	0.00577425	0.582838	0.262428	0.999675	0.557926	0.62445	0.93953	0.77963	0.0295143	0.957195	0.546442	0.978433	0.96599	0.832135	0.543629	0.520826	0.663329	0.46875	0.250728
cg19457237	12	34500585	1237	0.00529034	0.00474935	0.000775233	0.00319448	0.000196716	-0.000747274	-0.00103257	-0.00246735	-0.00318809	-0.00375569	-0.00248019	-0.000645009	-0.00118664	-0.00172178	-0.00133713	-0.00323106	-0.000144088	-0.00175397	0.00393178	0.0043429	0.00398606	0.00347928	0.00393181	0.00385311	0.00381158	0.00416576	0.00390318	0.00357271	0.00341722	0.00355717	0.00350848	0.00392876	0.00373132	0.00376445	0.00360734	0.00390589	0.178453	0.274135	0.845795	0.358544	0.960097	0.846222	0.786465	0.553654	0.414046	0.293159	0.467966	0.856111	0.735198	0.661205	0.720079	0.390722	0.968139	0.653389
cg07749158	12	38786938	1237	0.00389336	0.00489099	-0.0011418	0.0036789	0.00434012	0.00475304	0.00128279	-0.0066749	-0.00330048	-0.00840004	-0.00617467	-0.00355296	0.00215415	0.00210566	-0.00408977	-0.00591762	0.000608585	-0.00666145	0.00698617	0.00742188	0.00710379	0.00604009	0.00696387	0.00686078	0.00679602	0.00731455	0.00719017	0.00623463	0.00626241	0.00623375	0.00631167	0.00686169	0.00673483	0.00661716	0.00644221	0.00665468	0.577326	0.509898	0.872305	0.542471	0.533131	0.488446	0.850284	0.361479	0.646215	0.177877	0.324138	0.568707	0.73288	0.758941	0.54368	0.37117	0.924737	0.316818
cg24447371	12	38983083	1237	0.0037615	0.00398806	0.00570467	0.00251468	0.00704119	-0.0024394	0.00286542	-0.00362854	-0.00467403	-0.00530841	-0.00704061	-0.00211156	-0.000684031	0.00431187	-0.00471133	-0.00477811	-0.00157939	-0.000131843	0.00536156	0.0058821	0.00560247	0.00472044	0.00541135	0.00520533	0.00518192	0.00582877	0.00534242	0.00482895	0.00472199	0.0049601	0.00492971	0.00543444	0.00519621	0.00530669	0.00493616	0.00512786	0.482949	0.497772	0.308563	0.594227	0.193194	0.639331	0.580287	0.533598	0.381634	0.271642	0.135955	0.67032	0.889642	0.427525	0.364573	0.367911	0.748995	0.979488
cg18613202	12	39161534	1237	0.00013784	0.00277395	0.00670358	0.0011965	0.00147288	-0.004372	0.00240486	-0.00570159	-0.00570132	-0.00713481	-0.00449634	0.00830453	0.00241623	0.00212394	-0.00778724	-0.0060095	-0.00393732	-0.00319562	0.00543605	0.00574825	0.00557286	0.00462713	0.00538781	0.00581263	0.00527279	0.00567877	0.00549343	0.00470283	0.00479157	0.00519311	0.00508503	0.00541661	0.00517325	0.00471319	0.00509081	0.00503799	0.979771	0.629399	0.229016	0.795956	0.784567	0.451958	0.648327	0.31537	0.299343	0.129233	0.348046	0.109789	0.634669	0.694972	0.13225	0.202296	0.439276	0.525881
cg07939196	12	39285991	1237	-0.00245743	-0.00484844	-0.00671622	-0.00101048	0.00118217	0.000504101	0.00920973	-0.00346273	0.0021163	-0.00511387	5.85431e-05	0.00394963	0.00099259	-0.00269848	-0.00114452	-0.000739366	-0.00377308	-0.00384032	0.00448155	0.00429796	0.00478024	0.00353925	0.00460913	0.0045564	0.00399555	0.00427553	0.00435638	0.00365731	0.00402367	0.00433517	0.0042243	0.00425427	0.0045383	0.00403445	0.00443078	0.00397318	0.583455	0.259286	0.160022	0.775255	0.797576	0.911905	0.0211665	0.418001	0.627114	0.162035	0.988391	0.36226	0.814231	0.525886	0.800893	0.854592	0.394458	0.333763
cg06104956	12	39301588	1237	0.00497364	0.00342832	-0.00178155	-0.0019774	0.000776291	0.00120564	0.000789061	-0.00187248	-0.00104264	-0.00366038	-0.00370882	-0.00235187	-0.00335842	0.00280893	0.000920688	-0.00250908	0.00130274	-0.00436143	0.00565065	0.00584811	0.00561136	0.00478006	0.00553269	0.00542592	0.0054356	0.00579912	0.00580582	0.0050696	0.00492898	0.00510832	0.00500505	0.00545318	0.00525342	0.00539297	0.00504804	0.00534711	0.378757	0.557723	0.750872	0.67911	0.888415	0.824159	0.88458	0.746778	0.857478	0.470279	0.451779	0.645229	0.502217	0.606484	0.860879	0.641753	0.796354	0.414694
cg02955262	12	39302027	1237	0.00410701	0.00144848	-0.000527425	0.00126119	0.00122047	0.00244149	-0.00144295	-0.00101467	-0.00189913	-0.00237691	-0.00369163	-0.00185054	-0.00238252	0.00189033	-0.000238997	-0.00264239	-0.000120885	-0.00322267	0.00459323	0.00473178	0.00469753	0.00403056	0.00457028	0.00450268	0.0043972	0.00468416	0.00454696	0.00417041	0.0039694	0.00414423	0.00411671	0.00448406	0.00439731	0.00446919	0.00425887	0.00440977	0.371245	0.759515	0.910604	0.754351	0.789435	0.58766	0.742797	0.828506	0.676187	0.568714	0.352359	0.655212	0.562763	0.67334	0.956656	0.554355	0.977356	0.464901
cg26477711	12	39518309	1236	0.00519414	0.000702553	0.00373583	0.0011849	0.00248835	-0.00695237	0.00193395	-0.00415202	-0.0028638	-0.00490145	-0.00228343	0.00588725	0.000934048	0.0027794	-0.00191198	-0.000260898	-0.00211006	0.00284937	0.00447936	0.00481819	0.00437705	0.00433635	0.00491063	0.00459846	0.00395655	0.00445599	0.00440578	0.00429639	0.00382097	0.00427052	0.00439034	0.00455896	0.00440296	0.004202	0.00419562	0.00418309	0.246223	0.884069	0.393379	0.784661	0.612346	0.130562	0.624985	0.351448	0.515686	0.253941	0.550105	0.168025	0.831521	0.542089	0.664108	0.950492	0.615021	0.495768
cg14621350	12	39538106	1237	-0.00262557	0.00750563	-0.0057622	0.00244619	-0.00477174	0.00301486	0.0158952	-0.00344246	0.000920787	-0.000911791	0.00137303	0.00379065	-0.000749083	-0.00381956	0.00471616	0.0087157	0.00197796	-0.00381451	0.00770618	0.00821395	0.0074757	0.00676931	0.00772589	0.00850254	0.00761256	0.00743204	0.00690149	0.006439	0.00701466	0.0077031	0.00727453	0.00705686	0.00732094	0.0065861	0.00740386	0.00789553	0.733322	0.36084	0.440831	0.717827	0.536819	0.722902	0.0367955	0.643227	0.893862	0.887392	0.844816	0.622653	0.917984	0.588332	0.519444	0.18572	0.789352	0.629009
cg08081727	12	39667364	1237	0.00498003	0.00386076	0.000102815	0.000838383	0.00536063	-0.00196667	-6.81553e-05	-0.00273297	-0.0023566	-0.00558714	-0.005601	0.00311157	0.00236714	3.55901e-05	-0.00268218	-0.00316011	-0.000858875	-0.00345725	0.00539712	0.00595954	0.0055022	0.00482448	0.00548652	0.00505319	0.00515813	0.00560904	0.00530178	0.00491394	0.00465998	0.00479493	0.00495337	0.00545815	0.00516035	0.00535355	0.00509229	0.00525084	0.356153	0.517095	0.985092	0.862041	0.328543	0.697133	0.989458	0.626086	0.656687	0.255539	0.229388	0.516385	0.632732	0.994797	0.603226	0.555001	0.866063	0.510269
cg16338924	12	39711436	1235	0.00409867	0.00197356	-0.0012281	0.000315063	0.000262049	-0.000749786	-2.9113e-05	-0.0016982	-0.00148544	-0.00163362	-0.00126453	-0.00158772	-0.00296401	0.00186995	-0.00227865	-0.0025927	-0.000133876	7.54006e-05	0.00428614	0.00442166	0.00432689	0.00378831	0.00416391	0.00405644	0.00399672	0.00434208	0.0042981	0.00376117	0.00364522	0.00373207	0.00378575	0.00418737	0.00393992	0.00394721	0.00380215	0.00402522	0.338941	0.655352	0.776541	0.933719	0.949819	0.853356	0.994188	0.695722	0.72964	0.664043	0.728665	0.670525	0.433663	0.655187	0.563027	0.511282	0.971912	0.985055
cg02067667	12	39731653	1237	0.0022774	0.00213432	-0.00231939	-0.00132773	0.00297157	0.000821048	-0.00147068	-0.00643074	-0.00230396	-0.0010663	-0.0019079	-0.0027009	-0.000781746	0.00401051	-0.0012801	-0.00527941	0.00139903	-0.0032604	0.00523623	0.00555921	0.00539858	0.00472745	0.00525867	0.00513025	0.00491475	0.0054368	0.00540073	0.00474133	0.00454627	0.00470315	0.00464377	0.00529292	0.004888	0.00499322	0.00472567	0.00505869	0.663613	0.701034	0.667465	0.778821	0.572019	0.872849	0.764758	0.236881	0.66967	0.822062	0.674731	0.565781	0.866314	0.448623	0.79341	0.290368	0.767192	0.519242
cg05677428	12	39767032	1237	0.0025836	0.00172134	0.000224111	0.00313515	1.64899e-06	-0.000187516	0.00352672	-0.00309568	-0.00474621	-0.00793554	-0.00458507	0.0011485	-0.00254075	-0.00258146	-0.00121437	-0.00327367	0.00164685	-0.00372047	0.00501676	0.00513871	0.00537945	0.00434573	0.00512792	0.00504689	0.00485447	0.00508758	0.00491995	0.0045175	0.00446943	0.00468973	0.0047791	0.00495912	0.00481196	0.00481667	0.00473131	0.00492783	0.606558	0.737644	0.966769	0.470644	0.999743	0.970362	0.467539	0.542871	0.334703	0.0789823	0.304951	0.806536	0.594978	0.602682	0.800759	0.496724	0.727783	0.450254
cg19451584	12	39928782	1237	0.00413409	-9.48637e-05	-0.00305517	-0.00354132	0.00299549	-0.000916055	-0.00211188	-0.00245813	-0.00203314	0.0016032	-0.00151738	0.00151727	-0.00279675	0.0061033	0.00178197	-0.00054029	-0.000257986	-0.00542523	0.00440997	0.00471007	0.00489485	0.00419586	0.00475171	0.0045284	0.00432187	0.00451235	0.00453842	0.0041846	0.00393131	0.00419432	0.00414106	0.00449817	0.0043272	0.00448218	0.00424646	0.00452394	0.348532	0.983931	0.532522	0.398668	0.528432	0.839689	0.62509	0.585922	0.654165	0.701631	0.699517	0.717543	0.49944	0.174832	0.680481	0.904054	0.951556	0.23044
cg13432163	12	39965336	1237	0.00526075	0.000896148	0.00030125	0.00210462	0.00185703	0.000501131	0.000683674	-0.00179362	-0.00297057	-0.00522051	-0.00400997	-0.00100272	-0.0020759	0.0016096	-0.00213079	-0.00364399	0.00162033	-0.00376217	0.00514365	0.00535675	0.0054189	0.00457689	0.00511553	0.0051005	0.00501513	0.00524359	0.00522207	0.00464896	0.00441508	0.0045963	0.00466602	0.00508076	0.0048413	0.00497275	0.00462334	0.00481535	0.306419	0.867139	0.955667	0.645633	0.716591	0.921733	0.891566	0.732305	0.569459	0.261462	0.363749	0.827306	0.656395	0.751393	0.659844	0.463686	0.725988	0.434633
cg26872931	12	39975608	1237	-0.00632265	-0.00151987	0.000377542	-0.00561226	-0.00584821	-0.00557131	0.00252391	3.47569e-05	0.00411591	0.0056319	0.00602379	0.00449807	-0.000301277	-0.00872146	-0.0035675	0.0102437	0.00233018	0.0116302	0.00667759	0.00714786	0.00684517	0.00606295	0.00688908	0.00704893	0.00675772	0.00702715	0.00689408	0.00620366	0.0060265	0.00625447	0.0063368	0.00680345	0.00667682	0.00653595	0.00633857	0.00637982	0.343717	0.831614	0.956015	0.35462	0.395931	0.429308	0.708787	0.996054	0.550494	0.363966	0.317529	0.472032	0.96208	0.199871	0.593126	0.117046	0.713157	0.0683075
cg11313251	12	40000001	1237	0.0026984	0.0032977	-0.00224049	0.00148299	0.00111844	0.00209021	0.00162667	-0.00610846	-0.00264076	-0.00627735	-0.00317095	-0.0023793	0.00129935	0.0011767	-0.00238279	-0.00369069	0.00295177	-0.00697195	0.00613409	0.00631184	0.00637489	0.00528646	0.00626286	0.00601179	0.0058933	0.00614138	0.00617683	0.00547537	0.00541513	0.00551862	0.00553147	0.00605235	0.00595923	0.00589944	0.00562384	0.00593578	0.660008	0.601349	0.725246	0.779074	0.858265	0.728077	0.782533	0.319912	0.668996	0.251601	0.558163	0.666366	0.814285	0.845847	0.689267	0.531577	0.599675	0.24017
cg22569419	12	40175638	1237	0.000928455	0.00208374	-0.00176022	0.00503367	-0.0028448	-0.00209338	0.00480539	-0.00557324	-0.0031642	-0.0092088	0.000404356	0.000190455	-0.00133398	0.00330919	-0.00193113	-0.00725387	0.00122261	-0.00408715	0.00496561	0.00504301	0.00509007	0.00430365	0.0050001	0.00467352	0.00484446	0.0050353	0.00513093	0.00437995	0.0042465	0.004316	0.00443934	0.00503223	0.00461136	0.00463796	0.00448472	0.00472509	0.851679	0.679464	0.729483	0.242151	0.569392	0.654209	0.321229	0.268366	0.537438	0.0355103	0.924139	0.964803	0.763803	0.510796	0.67538	0.117813	0.785149	0.387045
cg14678680	12	40268790	1237	0.00387967	0.00339082	-0.00143845	-0.0020859	0.00685451	0.000818684	0.000416466	-0.00092991	-0.00260475	-0.00178517	-0.00441201	-0.000356418	-0.00305539	0.00124989	0.000454077	0.000800589	-0.000663252	-0.00614738	0.00508987	0.00550033	0.00532329	0.0044525	0.00507641	0.00490612	0.00491887	0.00530423	0.00511693	0.00463632	0.00453837	0.0047449	0.0046912	0.00500348	0.00485278	0.00486337	0.00479099	0.00478914	0.44592	0.537581	0.786992	0.639443	0.17693	0.867472	0.932526	0.860832	0.61072	0.700208	0.330972	0.940122	0.514851	0.802739	0.92545	0.869246	0.889895	0.199279
cg18440557	12	40299166	1237	-0.00414287	0.00885698	-0.000964982	0.0013504	0.00682775	0.00652192	0.013234	-0.0034169	-0.000174156	-0.00952797	0.00171839	-0.0129414	0.00235594	0.000960873	0.000288055	-0.00375556	-0.00808931	-0.00130058	0.0059712	0.00601809	0.00605511	0.00500303	0.00572229	0.00616264	0.00545585	0.00587892	0.0058802	0.00468892	0.00496782	0.00529334	0.00520481	0.00545219	0.00573391	0.00510202	0.00522737	0.00556255	0.487802	0.141095	0.87338	0.787225	0.232797	0.289919	0.015281	0.561097	0.976372	0.0421517	0.729414	0.0144917	0.650803	0.860109	0.959933	0.461675	0.121745	0.815133
cg10142798	12	40306686	1237	0.00341752	0.000301134	0.00267646	0.00524137	0.00266132	-0.00192884	0.00187333	-0.00260509	-0.004092	-0.00696183	-0.00412993	-0.000262991	4.14192e-05	0.000260688	-0.00370353	-0.00449356	0.000900156	-0.00302127	0.0053211	0.00562228	0.00536299	0.00455749	0.00520887	0.0052366	0.00504713	0.005404	0.00521836	0.00474873	0.00449873	0.00478058	0.00483258	0.00530371	0.00495808	0.00518809	0.00483539	0.00500146	0.520705	0.957285	0.617737	0.250121	0.609407	0.712621	0.710513	0.629758	0.43295	0.142638	0.358608	0.956129	0.993162	0.960798	0.455083	0.386419	0.852319	0.545792
cg16946185	12	40422237	1237	-0.00955184	-0.00488286	-5.84103e-05	0.00236076	-0.00254587	-0.0048997	0.00957411	-0.00170582	0.0041544	-0.00291359	-0.00174492	0.00659025	0.00439422	-0.00472987	-0.0005092	0.00205836	-0.000936142	0.00496534	0.00431727	0.00469903	0.00455413	0.00386704	0.00413949	0.00444873	0.00400851	0.00425201	0.00424618	0.0039076	0.00395827	0.00372778	0.00399576	0.00434275	0.00434792	0.00451748	0.0039616	0.00406294	0.026934	0.298748	0.989767	0.541543	0.538541	0.270735	0.0169196	0.688288	0.327884	0.455895	0.659337	0.0770817	0.271454	0.276092	0.90677	0.648647	0.813197	0.221668
cg13956518	12	40511665	1237	-0.00663292	-0.00282608	-0.0106415	-0.00296819	0.000178406	-9.26491e-05	0.00791461	-0.00356461	0.00556789	-0.00451293	-0.00426086	0.00220583	0.00312572	-0.00352543	0.004225	0.000218027	-0.00177654	-0.00204154	0.0039969	0.00433115	0.00397747	0.00354985	0.0040575	0.00430293	0.00356874	0.00394625	0.00351366	0.00336671	0.00379327	0.00379096	0.00381134	0.00394167	0.00381335	0.00356582	0.00369433	0.00373874	0.0970122	0.514079	0.00746311	0.403073	0.964929	0.982822	0.026571	0.366372	0.113049	0.180097	0.261323	0.560657	0.412154	0.371108	0.267883	0.951245	0.630601	0.585031
cg03815062	12	40537425	1236	-0.0109084	0.00154682	-0.00398746	0.00172194	-0.000604247	-0.000347751	0.0101553	-0.00386052	0.00292285	-0.00631001	-0.0051449	0.00586745	0.0048752	-0.00179505	0.00256133	-0.00310829	-0.000867254	0.000686618	0.0037444	0.00445161	0.00414679	0.00344084	0.0038607	0.00401132	0.0034145	0.00424344	0.00385924	0.00338312	0.00438043	0.00338565	0.00371437	0.00399839	0.00368104	0.00360444	0.00361211	0.00348824	0.00357684	0.728236	0.336262	0.616764	0.875629	0.930916	0.00293779	0.362949	0.44883	0.0621608	0.240187	0.0830893	0.189343	0.653473	0.486543	0.388495	0.810255	0.843954
cg14194192	12	40550016	1237	0.00314454	0.00350318	0.00208216	0.00407452	0.00120742	0.000430618	-0.000438696	-0.00293493	-0.00413877	-0.0076012	-0.00312134	-0.0040815	0.000685175	0.00143609	-0.00158578	-0.00267449	0.000724922	-0.00569371	0.00568651	0.00572885	0.00576232	0.00475428	0.00561432	0.00536573	0.00532571	0.00564762	0.00555713	0.00487766	0.00491723	0.00506342	0.00492137	0.00556115	0.00529819	0.00534892	0.00501049	0.0052348	0.580276	0.54087	0.717844	0.391434	0.82972	0.936036	0.93435	0.60329	0.456413	0.119145	0.525574	0.420199	0.889273	0.796225	0.764706	0.617071	0.884963	0.276743
cg17458077	12	40552286	1237	0.00568332	0.00220915	-0.00150368	0.00179175	0.000723835	0.00457007	-0.000110953	-0.00465147	-0.000819949	-0.00353015	0.00132842	-0.00438584	-0.00149566	0.00720017	-0.00033878	-0.00943841	0.00193429	-0.00793266	0.00637802	0.00663527	0.00650617	0.0054733	0.00661589	0.00637481	0.0061905	0.00654867	0.00655887	0.00582333	0.00558354	0.00600568	0.00572198	0.00633751	0.00614786	0.00614707	0.00590691	0.00622539	0.372887	0.73918	0.817224	0.743394	0.912878	0.473439	0.9857	0.477523	0.900513	0.544377	0.811945	0.465218	0.793793	0.255906	0.956054	0.124678	0.743318	0.202577
cg01126347	12	40559300	1237	-0.00566337	-0.00413405	-0.0038178	-0.00248195	0.00180388	-0.00314684	0.00519931	-0.00186342	-0.000344145	-0.00111843	-0.00783878	0.00238183	0.000174297	-0.00132717	0.00141895	0.0101669	-0.00441685	0.00619222	0.00387917	0.00436353	0.00395517	0.00352549	0.00370149	0.00377981	0.0033645	0.00394784	0.00359061	0.00349066	0.00347555	0.00363386	0.00355323	0.00399838	0.00358902	0.00379499	0.00346243	0.00331789	0.144306	0.34343	0.334411	0.481432	0.626019	0.405104	0.122263	0.636919	0.923643	0.748659	0.024108	0.512176	0.960877	0.739944	0.692579	0.00738359	0.202079	0.0619976
cg12664938	12	40622688	1237	-0.00621464	-0.00324072	-0.00450163	0.00595309	-0.00490963	-0.00125366	0.00788038	-0.000225403	0.00408333	-0.00599291	-0.000337002	0.00266464	0.00592335	-0.00375919	0.00380495	-0.00316772	0.00154546	-0.00113075	0.00425211	0.00481328	0.0044896	0.00377075	0.00447473	0.00471551	0.00375518	0.00438369	0.00406866	0.00372024	0.00417518	0.00411874	0.00414881	0.00439022	0.00427633	0.00419533	0.00392395	0.00447014	0.143867	0.500765	0.316016	0.114392	0.272558	0.790348	0.0358579	0.958992	0.315569	0.107203	0.935668	0.517661	0.153372	0.391851	0.373589	0.450214	0.693689	0.800303
cg09502507	12	40706542	1237	-0.0140837	-0.00103208	-0.00394892	0.00336269	-0.00463009	-0.0121498	0.0114347	-0.00240595	0.00266194	-0.00783789	-0.00474008	0.00745109	0.0031192	-0.00264682	-0.00327833	-0.00590304	0.000644275	0.00500519	0.00474557	0.005344	0.00494944	0.00423395	0.00482196	0.00512048	0.00409674	0.00479001	0.00445629	0.0039699	0.00454628	0.00448193	0.00423458	0.00457131	0.00450288	0.00460171	0.00445687	0.00446007	0.00299976	0.846858	0.424956	0.427068	0.336951	0.0176548	0.00525181	0.615467	0.550278	0.0483445	0.29712	0.0964177	0.461365	0.562584	0.466582	0.199565	0.88506	0.261768
cg10816378	12	40868087	1237	0.00452345	0.00153492	0.00117438	0.00337032	0.00467426	0.00467345	0.00169823	-0.00265956	-0.00523793	-0.00827082	-0.00483098	-0.00500206	-0.000625877	0.00614904	-0.00270198	-0.00911155	0.000629543	-0.00721615	0.00631649	0.00672119	0.00678594	0.00575734	0.00635677	0.00629731	0.00630069	0.00661566	0.00654145	0.00586284	0.00568943	0.00583988	0.00585947	0.00636727	0.00645209	0.00631288	0.00590794	0.00612658	0.47391	0.819358	0.862604	0.558282	0.462145	0.458006	0.787521	0.687677	0.423289	0.158328	0.395817	0.391702	0.914936	0.334181	0.675381	0.148928	0.915139	0.23886
cg02875944	12	40909545	1237	-0.00277887	-0.00549935	0.00500791	-0.000753827	0.00512674	0.0118462	0.0012112	0.00631882	-0.00302123	0.00543923	-0.00591593	-0.0144468	0.00908119	0.00113599	-0.00825757	-0.00484566	-0.00101776	0.0019633	0.00548091	0.00584127	0.00544745	0.00488848	0.00528134	0.00510458	0.00513273	0.00551937	0.00484831	0.00469598	0.00465666	0.00480253	0.00516429	0.00510647	0.00549087	0.00474071	0.00508351	0.00525665	0.612149	0.346467	0.357933	0.877448	0.331685	0.0203033	0.813452	0.252273	0.533185	0.246752	0.203934	0.00262832	0.0786697	0.823955	0.132614	0.306716	0.841319	0.708785
cg14566111	12	40949109	1237	-0.00167632	0.00595116	0.00405163	0.00247247	0.00424295	0.00319019	-0.00172338	-0.00329768	-0.00174296	-0.0025597	0.000641566	0.00351889	0.00513651	-0.00527618	-0.00696999	-0.00205312	-0.00258786	-0.00332197	0.00459055	0.00471493	0.00431453	0.003692	0.00418698	0.00446817	0.00426709	0.00457852	0.004619	0.00362523	0.00388246	0.00393657	0.00428981	0.00443166	0.00408986	0.00383704	0.00397751	0.00426387	0.714987	0.206879	0.347697	0.503059	0.310885	0.475238	0.686304	0.471372	0.705917	0.480139	0.868749	0.371377	0.23116	0.233824	0.0883417	0.592595	0.515289	0.435922
cg24138900	12	40949393	1237	0.00619061	0.00159026	0.000852286	0.00656081	0.0033013	-0.00450613	-1.63326e-05	-0.004202	0.000180531	-0.00801498	0.000385126	0.000633718	0.000902676	-0.0037283	-0.00328658	-0.000953966	0.00243735	-0.000543474	0.0052864	0.00549918	0.00563507	0.00462084	0.00563391	0.00523398	0.00503062	0.00553562	0.00511757	0.00458348	0.00482619	0.00475681	0.00526402	0.00520616	0.00511633	0.00534807	0.00524777	0.0051882	0.241581	0.772442	0.879781	0.155657	0.557896	0.389272	0.99741	0.447802	0.971859	0.0803486	0.936397	0.894017	0.863846	0.47391	0.520633	0.858428	0.642322	0.916573
cg11924141	12	41041648	1237	0.00257711	0.00168604	0.00254056	0.00351279	0.00311278	0.00249004	0.00130386	-0.000950306	-0.00587599	-0.00685233	-0.00441645	-0.00358893	0.000545973	0.00159493	-0.00301757	-0.00428792	0.00101575	-0.00513423	0.00514849	0.00537597	0.00534075	0.00455797	0.00529892	0.00522041	0.0048377	0.00519658	0.00509861	0.00456189	0.00440721	0.00478701	0.00472276	0.00492934	0.00476019	0.00482141	0.00458842	0.00479154	0.616684	0.753805	0.634292	0.440889	0.55691	0.633375	0.787528	0.854899	0.249128	0.133076	0.316296	0.453422	0.907966	0.746272	0.526134	0.373816	0.824803	0.283936
cg11583920	12	41092007	1237	-0.00452238	-0.000973318	0.0102585	0.000716929	1.28043e-05	-0.00771401	0.00447076	0.00140782	-0.00255273	0.00124432	-0.000341229	0.00494161	-0.00242321	-0.00659028	-0.00422624	0.00865118	-0.0019253	0.008239	0.0047104	0.00490203	0.00491787	0.00419225	0.00488273	0.00471299	0.0045831	0.00467688	0.00476179	0.0042137	0.00425701	0.00421739	0.00432582	0.00482087	0.00450263	0.00465066	0.00432777	0.00431696	0.337013	0.842612	0.0369809	0.864214	0.997908	0.101682	0.329318	0.763401	0.591899	0.767763	0.936112	0.241309	0.575361	0.171615	0.347929	0.0628565	0.656413	0.0563242
cg01443755	12	41221639	1237	0.00644735	0.00186183	-0.00172267	0.00158442	0.000223257	-0.00424637	-0.00168714	-0.00298272	-0.0018237	-0.00337275	-0.00235884	0.00147098	-0.000615517	0.00012907	-0.00323994	-0.00281922	0.00244563	-0.00315683	0.0042919	0.00480228	0.00447589	0.00389397	0.00428527	0.00415655	0.00400517	0.00450305	0.00436307	0.00398091	0.00367854	0.00391368	0.0038285	0.00408253	0.00414548	0.00413766	0.00403699	0.00399512	0.133042	0.69824	0.700328	0.684089	0.95845	0.306965	0.673579	0.507729	0.675958	0.396866	0.521364	0.707024	0.872273	0.974779	0.434474	0.495647	0.544645	0.429428
cg02234487	12	41221734	1237	-0.000648425	-0.00194443	-0.00627837	-0.0019355	-0.0068525	-0.00484342	0.0036161	-0.00338229	0.000331669	0.00186496	0.00536525	0.00188279	-0.00328737	-0.00335744	-0.00175032	0.00462785	-0.00271901	0.00113463	0.00392718	0.00441563	0.00414255	0.00371241	0.00417449	0.00451986	0.00364861	0.00435187	0.00366145	0.00369924	0.00387352	0.00387023	0.00403506	0.00393784	0.00413539	0.00410399	0.00384034	0.00386799	0.868856	0.659683	0.129625	0.602117	0.10069	0.283906	0.321643	0.437038	0.927823	0.614158	0.166018	0.626627	0.415243	0.393875	0.672109	0.259469	0.478936	0.769264
cg11743675	12	41221855	1237	0.00154317	0.0039426	0.000688466	0.00376774	0.000627766	-0.00444491	0.000668827	-0.00360397	-0.00310566	-0.00417738	-0.00328693	0.00113817	0.00042206	-0.0016087	-0.00140444	-0.00439591	0.000108229	-0.00218115	0.00441815	0.00476701	0.00453653	0.00424607	0.00447694	0.00425955	0.00418762	0.00453312	0.00436743	0.0042207	0.00384233	0.00393129	0.00402073	0.004438	0.00421113	0.00421982	0.00410727	0.00405146	0.726879	0.408204	0.879376	0.374892	0.888484	0.296709	0.873105	0.426595	0.477025	0.322303	0.392301	0.772187	0.916399	0.716991	0.738751	0.297537	0.978978	0.590328
cg25339239	12	41222241	1237	-0.00680161	-0.00848481	0.00153999	-0.00135762	-0.002951	-0.00656145	0.00312165	0.00771237	0.000586952	0.00409812	0.00226615	0.00421807	-0.000654561	-0.00106458	0.00275584	0.00630756	0.00170272	0.00670221	0.0052905	0.0055568	0.00527124	0.0045677	0.00529821	0.00512884	0.00500093	0.00489157	0.00523123	0.00448622	0.00470671	0.00480827	0.00508582	0.00533057	0.00497977	0.00512609	0.00502945	0.00490249	0.198573	0.12678	0.770173	0.766297	0.57754	0.200783	0.532487	0.114872	0.910664	0.360985	0.63018	0.380349	0.897593	0.841706	0.579985	0.218516	0.734949	0.171593
cg21737434	12	41301262	1237	0.00785136	-0.010079	-0.0130019	0.000917072	0.00763725	0.00110776	-0.0071401	0.0102626	0.00689793	-0.00267597	-0.00938809	-0.0038619	-0.000356793	0.00625232	0.00881862	-0.00357292	-0.0117874	-0.00546029	0.00551599	0.00660443	0.00614776	0.00475772	0.00564983	0.00567536	0.0051083	0.0060209	0.00555384	0.00498703	0.00493579	0.00546762	0.00550762	0.00593841	0.00574271	0.00523854	0.00510251	0.0051792	0.154626	0.126984	0.0344386	0.847151	0.17645	0.845246	0.16219	0.0882884	0.214233	0.591553	0.0571654	0.479988	0.948348	0.292405	0.124632	0.49521	0.0208817	0.291758
cg08123341	12	41301354	1237	0.00548299	0.00891867	0.001887	0.00237346	-0.00357764	-0.00265687	0.00276088	-0.00522135	0.000890357	-0.00255972	0.00444719	-0.000107819	0.000489883	-0.00590221	-0.00647567	-0.00229474	0.00420451	-0.00053038	0.00398754	0.00414846	0.00406166	0.00365559	0.00393778	0.00398944	0.00367294	0.00422943	0.00389377	0.00344023	0.00348943	0.00366341	0.00366341	0.00380665	0.00367379	0.00345575	0.00351049	0.00360485	0.169122	0.0315651	0.642226	0.516165	0.363592	0.505426	0.452242	0.217007	0.819132	0.456843	0.202496	0.976521	0.893621	0.121021	0.077957	0.506667	0.231035	0.88303
cg18590421	12	41302214	1237	-0.00111798	0.00677201	-0.00560265	0.00291791	-0.000509166	-0.000693076	0.00363977	-0.00361557	0.00402304	-0.00447129	-0.00158099	0.000855646	-0.000214272	3.4207e-05	-0.00424142	-0.00182169	0.000293895	-0.00160591	0.00552363	0.005842	0.00547193	0.00495994	0.00542124	0.00511191	0.00518313	0.00554031	0.00530909	0.00482199	0.00487299	0.00499522	0.00503903	0.00529532	0.00521578	0.00506126	0.00521863	0.00512301	0.839604	0.246377	0.305888	0.556334	0.925172	0.892153	0.482532	0.514019	0.448592	0.353786	0.745605	0.863994	0.966082	0.994846	0.41611	0.718901	0.95509	0.753923
cg21853533	12	41501762	1237	0.00509231	0.000719546	-0.00130331	0.00177049	0.00125447	-0.0010792	0.000369617	-0.00163555	3.82616e-05	-0.00276348	-0.0013559	-0.000341177	-0.00192842	0.00121027	-0.0018831	-0.00207382	-0.00113339	-0.00366783	0.00409829	0.00424673	0.00420991	0.00358414	0.0040673	0.00410353	0.00390174	0.00428603	0.00416082	0.0036882	0.00363347	0.00372336	0.00374116	0.00401402	0.00392802	0.00377101	0.00376812	0.00389501	0.214036	0.865454	0.75688	0.621322	0.757756	0.792556	0.924528	0.702758	0.992663	0.45369	0.709023	0.926991	0.606231	0.763025	0.631653	0.582362	0.763579	0.34636
cg26116950	12	41582017	1237	0.000186015	0.00542002	-0.00455101	-0.000726371	-0.00300554	0.00127286	0.000536959	-0.00729792	-0.00273017	-0.0031016	-0.000282466	-0.000805668	0.000499405	-0.00148326	0.00100329	-0.00298802	0.00377516	-0.00304435	0.0043742	0.00435915	0.00436517	0.00367438	0.00430526	0.00406886	0.0041351	0.00431916	0.00418073	0.00379556	0.00365131	0.00382028	0.00403497	0.0041519	0.00387405	0.00406124	0.00384372	0.00416525	0.96608	0.213733	0.297146	0.843291	0.485109	0.75441	0.896682	0.0910925	0.513733	0.413834	0.938337	0.832971	0.901498	0.720907	0.795653	0.461888	0.326019	0.464845
cg01777672	12	41585373	1237	0.000940712	0.00236671	0.00360408	0.000677736	-0.000372452	0.00320765	0.00330676	-0.00275172	-0.00316493	-0.00321466	-0.000336542	-0.00494872	9.33457e-06	0.00164318	-0.00704919	-0.000690348	0.000956277	-0.00109156	0.00562254	0.00579336	0.00554971	0.00491549	0.0055094	0.00529069	0.00531668	0.00568011	0.00544432	0.00502292	0.00475188	0.00489729	0.00510535	0.00535077	0.00501449	0.00516814	0.00492231	0.00528142	0.867125	0.682892	0.516068	0.890337	0.946102	0.544328	0.533968	0.628068	0.56102	0.522173	0.943539	0.312255	0.998541	0.758773	0.159795	0.893736	0.845961	0.836261
cg10251622	12	41686881	1237	0.00469866	-0.00199839	-0.000300874	0.00175441	0.00207584	0.00362242	0.00109574	-0.00249147	-0.00111668	-0.00701532	-0.00513046	-0.00519435	0.00312546	0.000320451	-0.00464481	-0.00407085	0.00414084	-0.000776795	0.00429884	0.0046302	0.00469272	0.00390345	0.00471787	0.00464577	0.00419456	0.00459005	0.00455605	0.00406123	0.00404758	0.00416357	0.00384547	0.00439044	0.00418548	0.00401571	0.0041977	0.00435424	0.274391	0.666033	0.948879	0.653106	0.659941	0.435553	0.793916	0.587269	0.80638	0.0840982	0.204963	0.212188	0.416354	0.941815	0.26711	0.310711	0.323909	0.858409
cg23388501	12	41908434	1237	-0.00506511	8.26507e-05	-0.0034455	0.00303762	-0.0023659	-0.000246808	0.00539774	-0.00454698	0.000820906	-0.00467241	-0.000751596	0.00339527	0.00550989	-0.00119614	-0.00178084	-0.00230525	0.00123349	0.000816557	0.0037022	0.00408475	0.00402883	0.00308618	0.00366207	0.00373884	0.00340989	0.00387053	0.00363694	0.00309728	0.00355596	0.00331213	0.00353559	0.00363378	0.00347315	0.00341383	0.00354429	0.00349397	0.17127	0.983857	0.392434	0.324985	0.518244	0.947368	0.11343	0.240087	0.821425	0.131412	0.832604	0.305315	0.119137	0.742024	0.608131	0.499505	0.727825	0.815214
cg23679920	12	42376057	1235	0.000335077	-3.29265e-05	0.00159736	0.00384386	-0.000772834	-0.00328537	0.0025468	-0.00430344	-0.00332519	-0.00361813	0.000861776	0.00260002	0.00189148	0.00150951	-0.00167636	-0.0050105	0.00230082	-0.00395219	0.00422937	0.00447724	0.00442072	0.00382752	0.00431625	0.00432001	0.00420656	0.00431702	0.00418174	0.00374353	0.00352332	0.00378182	0.00375175	0.0042566	0.00399178	0.00409303	0.00400628	0.00397755	0.936853	0.994132	0.717849	0.31525	0.857897	0.446955	0.54489	0.318835	0.426516	0.333792	0.806773	0.491765	0.61415	0.722868	0.67452	0.220894	0.565762	0.320407
cg27423298	12	42433133	1237	-0.0119301	-0.00265257	-0.002002	-0.000979168	-0.00668074	-0.00624302	0.00815071	-0.00268481	0.00113808	-0.00339681	0.0011895	0.0102983	0.00295551	-0.00216836	0.00354872	-0.0043256	0.00384651	-0.00322538	0.00488413	0.00540917	0.0048671	0.00426998	0.00468426	0.00503914	0.00441229	0.00486164	0.00479632	0.0043822	0.00465827	0.00480274	0.00437841	0.00496518	0.0048183	0.00455684	0.00456276	0.00491168	0.0145806	0.623863	0.680828	0.818624	0.153808	0.21538	0.0647074	0.580781	0.812438	0.438258	0.79845	0.0320119	0.499664	0.662319	0.46142	0.342492	0.399216	0.511389
cg05565176	12	42472557	1237	0.00591308	0.00342031	-0.000278006	0.00124782	0.00277288	-0.00010105	-0.000742489	-0.00207884	-0.00350122	-0.00467308	-0.00295474	-0.00177447	-0.00380595	0.00308915	-0.000752525	-0.00437728	-0.00132879	-0.0042338	0.00500818	0.00518729	0.00500475	0.00441754	0.00501133	0.00489371	0.00478273	0.00513968	0.00496657	0.00452386	0.00436005	0.00461722	0.00445674	0.00493002	0.00485983	0.00479825	0.00454203	0.00480119	0.237729	0.509663	0.955702	0.777584	0.580042	0.983526	0.876629	0.685869	0.480837	0.301611	0.497972	0.700744	0.393119	0.530921	0.876943	0.361629	0.769863	0.377872
cg06141378	12	42488228	1237	-0.00377167	-0.00360874	-0.00159701	0.00493419	0.000322884	-0.000691089	0.00657645	0.00256136	0.00272432	-0.0177431	-0.00084668	0.00748832	0.00409062	0.00373819	-0.00280598	-0.00332717	0.000429403	0.000493631	0.0050578	0.00575174	0.00558257	0.00458014	0.00559832	0.00516135	0.00493547	0.00523797	0.00533306	0.00448558	0.00492772	0.00461544	0.00468815	0.00485993	0.00506468	0.0048083	0.00516905	0.0048871	0.455841	0.530386	0.774824	0.281346	0.954007	0.893484	0.1827	0.624843	0.609465	7.6348e-05	0.863579	0.104707	0.382911	0.441783	0.579559	0.48896	0.933794	0.919545
cg24176915	12	42522401	1237	0.00476215	0.00413339	0.00180643	-0.000393814	-0.00108441	-0.00164122	0.000923082	-0.00433317	-0.00217174	-0.00254365	-0.00207343	-7.19465e-05	-0.0028112	0.00120457	-0.00416558	-0.00437908	0.000787028	-0.00365673	0.00478851	0.00500895	0.00498612	0.00421005	0.00468848	0.00477265	0.00460322	0.00492299	0.00481713	0.0041822	0.0040154	0.00434323	0.00430447	0.00474725	0.00441862	0.00464852	0.0042974	0.00437541	0.319982	0.409258	0.717133	0.925474	0.817088	0.730936	0.841066	0.378756	0.652107	0.54305	0.605597	0.986783	0.513699	0.799696	0.345818	0.346174	0.854688	0.403298
cg14158369	12	42525264	1236	-0.00760768	0.0018367	0.00264631	0.00671889	-0.00405369	-0.00499653	0.00529434	0.000296686	-0.00403867	-0.00852856	0.00086148	-0.00311913	0.00173124	-0.00118459	-0.00371349	0.00279042	-0.000669035	5.09657e-05	0.00450903	0.00455263	0.00448577	0.00389713	0.00452193	0.00475774	0.00414545	0.00474025	0.00429061	0.00368855	0.00413606	0.00397997	0.00422461	0.00460775	0.004108	0.00407598	0.00401879	0.00441664	0.0915629	0.686626	0.555235	0.0846964	0.370011	0.293631	0.201551	0.950094	0.346561	0.0207682	0.835006	0.433212	0.681953	0.797112	0.366014	0.493596	0.867782	0.990793
cg00505280	12	42599113	1236	-0.0115886	0.00256768	0.000408659	-0.000338067	-0.0049804	-0.00696136	0.00502831	-0.00262953	0.000775711	-0.00020456	-0.00148662	0.00480689	0.00155797	-0.00449	0.00266916	0.00214691	-0.00364014	0.00351134	0.00404503	0.0040892	0.00392211	0.00353374	0.00371571	0.00379647	0.00374947	0.00395219	0.0038941	0.00337844	0.00335381	0.00356389	0.00362613	0.00370853	0.00384344	0.00362064	0.00359034	0.00384355	0.00417133	0.530057	0.917016	0.923784	0.180128	0.0667074	0.179896	0.505836	0.842105	0.951719	0.657577	0.177409	0.667449	0.226001	0.487386	0.553206	0.310643	0.360944
cg21663427	12	42718770	1237	0.00316354	-0.00256491	0.0023063	0.00555399	0.00438766	-0.000983399	0.0021489	-0.00220441	-0.00384753	-0.00474624	-0.00483763	-0.00256158	-0.000311119	0.00396149	-0.00458387	-0.00588018	-0.0010549	-0.00146433	0.00487571	0.00513904	0.00500926	0.00437234	0.00499743	0.0046578	0.00475967	0.00509918	0.00482297	0.00446874	0.00436052	0.00438897	0.00454046	0.00497575	0.00471038	0.0048046	0.00451088	0.00477638	0.516443	0.617707	0.645224	0.203994	0.379952	0.832786	0.651643	0.665519	0.425016	0.28819	0.267251	0.559462	0.94537	0.42594	0.330482	0.221003	0.815097	0.759165
cg10371977	12	42737595	1237	-0.00719151	0.00189731	-0.0100864	-0.0154048	-0.00588666	-0.00408524	0.014919	-0.00928195	0.00546678	0.00134339	-0.00477979	-0.000457774	0.00524231	0.0028678	0.00124072	0.010704	0.0112001	0.00287235	0.00743091	0.0081389	0.00812074	0.00712006	0.00801593	0.00795414	0.00762217	0.00752833	0.00762293	0.00691618	0.00755228	0.00740762	0.00728507	0.00757996	0.00797774	0.00704522	0.00721684	0.00712101	0.333152	0.815671	0.214215	0.0304965	0.462723	0.607532	0.0503107	0.217599	0.473282	0.845989	0.526803	0.950724	0.471773	0.705179	0.876409	0.12868	0.120678	0.686681
cg07515071	12	42737622	1236	0.00715595	0.0042605	0.00254259	0.000574535	0.00231008	-0.00241386	-0.00180248	-0.00461324	-0.00211926	-0.00207272	-0.00175559	0.00084604	-0.00205251	0.000150697	-0.00314168	-0.00154276	0.00262395	-0.00125268	0.00489729	0.0051771	0.004985	0.00438685	0.00483525	0.00499148	0.00455935	0.00504151	0.0050023	0.00442554	0.00430071	0.00459471	0.00434535	0.00504123	0.00466451	0.00483529	0.00429164	0.00466952	0.143959	0.410537	0.610019	0.895801	0.632822	0.628673	0.692595	0.360164	0.671816	0.639531	0.68312	0.853909	0.63668	0.976152	0.500611	0.749678	0.540928	0.788493
cg12248872	12	42792298	1237	0.00442358	0.00114003	-0.0045912	0.00128734	0.00082261	0.0030976	0.000430886	-0.00145054	0.00193683	-0.00485081	-0.00152419	-0.00295355	-0.00304472	0.00126182	-0.00106761	-0.00134935	0.000314539	-0.00482993	0.00453638	0.00461382	0.00459885	0.00392656	0.0045451	0.00430994	0.0044424	0.00454068	0.00459204	0.00413414	0.00397758	0.00400917	0.00408208	0.00446139	0.00428414	0.0043901	0.00424048	0.00421701	0.329493	0.804838	0.318116	0.743021	0.856377	0.472319	0.922731	0.749381	0.673185	0.240654	0.701576	0.461306	0.455742	0.777307	0.803206	0.758568	0.940871	0.252067
cg11425279	12	42792657	1237	0.00590349	0.000531812	-0.00730494	0.00202213	-0.00047933	0.0056013	0.000671167	-0.00186332	-9.92684e-05	-0.00865577	-0.00308015	-0.00131442	-0.0037204	0.00505958	0.000533794	-0.00517809	-0.00104912	-0.00732409	0.0061465	0.00605179	0.00619707	0.00503939	0.00613076	0.00578328	0.00598198	0.00607569	0.00596956	0.0052579	0.00545113	0.00538232	0.0054668	0.00571102	0.0055449	0.0057686	0.00548626	0.00571084	0.336822	0.929975	0.238489	0.688225	0.937681	0.332778	0.910666	0.759084	0.986733	0.0997143	0.572042	0.807067	0.496159	0.375653	0.923308	0.36938	0.848347	0.199671
cg19147873	12	42816475	1237	0.00413592	0.00203619	-0.0024821	0.00109698	0.00023618	7.59076e-05	-0.000511638	-0.00415024	-0.00134027	-0.00488904	-0.000578171	-0.0015407	-0.00275595	0.00332731	-0.00042814	-0.00415286	0.00100646	-0.00268973	0.00506624	0.00512275	0.00510909	0.00429544	0.00488355	0.00483148	0.00492667	0.00509253	0.00506756	0.00441772	0.00425375	0.00438833	0.00453428	0.0048923	0.0046322	0.00464053	0.00445903	0.0046883	0.414289	0.691014	0.627095	0.798427	0.961428	0.987465	0.917288	0.415092	0.791409	0.268429	0.891884	0.725521	0.543318	0.496433	0.926359	0.370834	0.821426	0.566164
cg07303091	12	42863385	1237	0.00473284	0.000227897	-0.00458019	0.00262742	0.00319064	0.000272119	-0.000392719	0.00153864	0.000170099	-0.00472854	-4.99275e-05	0.00130975	0.00185334	0.00251708	-0.00014877	-0.000190362	-0.000323716	-0.00219063	0.0044447	0.00426832	0.0043913	0.00356551	0.0038618	0.00392467	0.00409549	0.00439634	0.00417442	0.00364136	0.00345905	0.00351411	0.00399473	0.00403121	0.00412014	0.0039761	0.00366103	0.00382226	0.286955	0.957419	0.296941	0.461184	0.408689	0.944723	0.923607	0.726352	0.967497	0.194094	0.988484	0.709362	0.642687	0.532365	0.971196	0.961815	0.929541	0.566559
cg03407700	12	42867126	1237	-0.00169469	0.00053418	-0.000955584	0.00180334	0.00210263	0.00254143	0.00271799	-0.00231102	-0.000663627	-0.00532145	-0.00620927	-0.00403972	0.00211155	-0.000392833	-0.00147607	-0.000744809	0.00287747	-0.00234492	0.00459724	0.00492247	0.00477846	0.00386937	0.00463737	0.00468688	0.00451639	0.00479272	0.00456919	0.00421642	0.00415943	0.00427319	0.00441477	0.0047807	0.0043555	0.00438867	0.00427372	0.00464232	0.712401	0.913584	0.841498	0.641176	0.650253	0.587651	0.547304	0.629669	0.884522	0.206921	0.135485	0.344473	0.632441	0.934511	0.734686	0.865237	0.50076	0.613476
cg17920451	12	42963798	1237	-0.00424415	0.00540105	0.00443061	0.0073668	-0.00448027	-0.0107012	-0.000629181	-0.00416821	-0.00468605	0.00438092	-0.000635967	0.00553321	0.00308773	-0.00349357	-0.00390938	-0.00201395	-0.00351731	0.00152966	0.00435672	0.00473697	0.00429518	0.00381847	0.00470371	0.00434525	0.00420536	0.00462393	0.00397139	0.00378921	0.00380355	0.00391534	0.00403716	0.00434523	0.00452225	0.00427082	0.00458984	0.00399328	0.329977	0.254207	0.302291	0.0536992	0.340845	0.0137883	0.881069	0.367352	0.238019	0.247617	0.86721	0.157593	0.444374	0.421396	0.387325	0.637241	0.443483	0.701676
cg00515282	12	42978494	1234	-0.0115205	-0.00229827	-0.00147459	0.00281535	-0.00449033	-0.0042469	0.0113875	-0.00356299	-2.02035e-05	-0.00646056	0.000519367	0.00607009	0.0053785	-0.00251866	-3.70361e-05	-0.00404285	0.00308123	0.00345581	0.00380331	0.00417475	0.00397866	0.00335275	0.00357612	0.00402688	0.00348322	0.00384868	0.00362428	0.00318221	0.00364023	0.00372113	0.00352883	0.00358894	0.00353314	0.0035771	0.0036399	0.00350578	0.00245313	0.581965	0.710917	0.401069	0.209245	0.291591	0.00107839	0.354565	0.995552	0.042335	0.886547	0.102837	0.127468	0.482815	0.991636	0.258391	0.397266	0.324257
cg05901279	12	42979568	1237	-0.00450084	-0.00274282	0.000442708	0.00252132	-0.00336202	-0.00560059	0.00608442	0.0012466	0.000936747	-0.00262532	-6.9416e-05	0.00428087	0.00543946	-0.00404696	0.000176031	-0.000743427	0.00100788	0.00432917	0.00406179	0.00427296	0.00434259	0.00360889	0.00402251	0.00428368	0.00415686	0.00437716	0.00397205	0.00373072	0.00362368	0.00396357	0.00427628	0.00409547	0.00424894	0.00395689	0.0038724	0.00385281	0.267822	0.520937	0.9188	0.484777	0.403267	0.191068	0.143274	0.775799	0.813561	0.481618	0.984716	0.280119	0.20337	0.323077	0.966954	0.850969	0.794653	0.261166
cg16225100	12	43060664	1237	-0.00238054	0.00913452	0.00155147	-0.00152568	-0.00626061	-0.0135353	0.00634918	-0.00272641	0.00232607	-0.00134522	0.00311252	0.0127831	-0.00200038	0.000614092	-0.00197664	-0.00994045	-9.40884e-05	0.00949212	0.00558699	0.00554506	0.00505663	0.00472938	0.00538065	0.00566483	0.00495114	0.0052665	0.00519821	0.00468768	0.00507812	0.00485177	0.00499887	0.00542982	0.00572941	0.00491563	0.00488361	0.00504407	0.670046	0.0994911	0.758982	0.747002	0.24461	0.0168778	0.199714	0.604674	0.654532	0.774137	0.539924	0.00842039	0.689035	0.909954	0.730095	0.0431546	0.984629	0.0598581
cg07259905	12	43078495	1232	0.00613822	-0.00147445	-0.00220931	0.00568516	0.00081561	-0.00970757	0.00175664	0.00385897	0.00171375	-0.00328914	-0.00770355	-0.000714118	-0.00728859	-0.00290262	-0.00960788	-0.00511216	0.000907407	0.00202795	0.00479936	0.00500658	0.00505917	0.00389488	0.00446383	0.00473533	0.00490265	0.00460472	0.0043828	0.0037975	0.00413436	0.00443157	0.00419928	0.0045153	0.00470538	0.00375223	0.00419369	0.00459178	0.200908	0.768374	0.662333	0.144386	0.855021	0.0403613	0.720116	0.402004	0.695785	0.386417	0.0624204	0.871981	0.0826208	0.520327	0.0411621	0.173062	0.828696	0.658745
cg10442450	12	43123396	1237	0.00482855	-0.000103227	0.00119735	0.00305696	-0.00185163	0.00308593	-0.000117791	-0.0014867	-0.000602146	-0.00757044	-0.00195709	-0.000298611	-0.00383274	-0.00309372	-0.00139199	-0.00322567	0.00299859	-0.00597793	0.00438942	0.00465466	0.00462629	0.00363645	0.00427852	0.00424384	0.00445415	0.00455682	0.00465582	0.00375153	0.00392211	0.00391038	0.00398278	0.00448842	0.00401518	0.00430782	0.00401313	0.00418798	0.271314	0.982307	0.795779	0.400548	0.665179	0.46713	0.978902	0.744228	0.897095	0.0435955	0.617788	0.93913	0.335885	0.490655	0.72883	0.453981	0.454946	0.153464
cg22738642	12	43137977	1237	0.00627541	0.00446143	0.00158094	0.0045614	-0.000234167	0.00160709	-0.00151792	-0.00135179	-0.00250468	-0.00628973	-0.000999584	-0.00168266	-0.00408816	0.00167259	-0.00140062	-0.00417524	0.00105388	-0.00573897	0.00511083	0.00526558	0.00518008	0.00422799	0.00479361	0.00493186	0.00478864	0.00502389	0.00510398	0.00449903	0.00413809	0.00451413	0.00458271	0.00484351	0.00459286	0.00467325	0.00448584	0.00462038	0.219498	0.396838	0.760217	0.280651	0.961039	0.744532	0.751256	0.787874	0.623616	0.162108	0.809124	0.709331	0.372349	0.729849	0.7604	0.371624	0.81426	0.2142
cg14543913	12	43151042	1237	0.0021612	-0.00288573	-0.00381953	0.00201958	0.00354895	0.00227434	0.00503783	-0.000322175	-0.00207427	-0.00687838	-0.00493439	-0.00337896	0.00237019	-6.17876e-07	0.00094106	-0.00297284	-0.00145054	-0.00388488	0.00524892	0.00553431	0.0055853	0.00484973	0.00539376	0.005306	0.00494501	0.00542244	0.005423	0.00473041	0.0047218	0.00483601	0.00474575	0.00507712	0.00484183	0.00516011	0.00493468	0.00487932	0.680528	0.60207	0.494068	0.677094	0.510556	0.668189	0.308311	0.952622	0.702094	0.145925	0.296012	0.484734	0.617473	0.999903	0.845894	0.564534	0.768798	0.42592
cg19206914	12	43173345	1237	0.00229891	0.00248924	-0.000422066	0.00207371	-0.00191428	0.00126491	0.000565742	-0.00163329	-0.000810965	-0.00637584	-0.000868243	-0.000867605	-0.00482911	0.000899007	-0.000808844	0.000366322	0.00200283	-0.0060833	0.0039954	0.0041456	0.00427937	0.00371175	0.00407563	0.00399108	0.0038052	0.00421565	0.00375125	0.00337739	0.00360495	0.00358462	0.00377129	0.00390752	0.00406904	0.00356471	0.00346922	0.00370398	0.565028	0.548204	0.921434	0.576374	0.638577	0.751294	0.881809	0.698434	0.828843	0.059053	0.809674	0.808753	0.200372	0.818037	0.842435	0.918151	0.563726	0.100514
cg06553867	12	43193126	1237	0.00498381	0.00318679	0.000796803	0.00049769	0.00199414	-0.00018312	6.93936e-05	-0.0031904	-0.00374255	-0.00184379	-0.00352758	-0.000590488	-0.00080673	-0.000142324	-0.0037544	-0.00360257	0.0008303	-0.00413496	0.00453853	0.00470018	0.00449783	0.00389544	0.00447265	0.00427482	0.00436988	0.00465874	0.00454987	0.00407041	0.00390117	0.00409106	0.00409067	0.00444133	0.00439388	0.0043845	0.00402462	0.00433529	0.272156	0.497764	0.859388	0.898337	0.655704	0.965832	0.98733	0.493457	0.410758	0.650568	0.365871	0.885235	0.843661	0.974436	0.392849	0.41127	0.836553	0.340189
cg14564129	12	43287611	1237	0.00511111	0.00193474	0.00256384	0.00260527	0.00242353	-0.000266112	0.000532755	-0.00289776	-0.00346946	-0.0042285	-0.00419081	-0.0021802	0.000338909	-0.000899049	-0.00363713	-0.00378813	0.00039087	-0.00414207	0.00468881	0.0047661	0.0046804	0.00401191	0.00452722	0.00455173	0.00439831	0.00474625	0.00468818	0.00413788	0.00401451	0.00417329	0.00409966	0.00451187	0.00428718	0.00449183	0.00418816	0.00434016	0.275684	0.684789	0.583842	0.516089	0.592425	0.953379	0.90359	0.541506	0.459273	0.306828	0.296524	0.60138	0.934116	0.842057	0.396231	0.399039	0.925643	0.339901
cg16189669	12	43354468	1237	0.00261415	0.00336467	0.00234681	0.00364755	-0.00205337	0.000878724	0.00235967	-0.00137056	0.00351039	-0.00721979	-0.00141284	-0.00453214	-0.00169413	-0.000710351	-0.00706576	-0.00245969	0.00212245	-0.00251035	0.00398104	0.00438363	0.0043311	0.00338559	0.00368407	0.0039589	0.00373337	0.00433623	0.00404656	0.00349142	0.0035579	0.00349678	0.00405345	0.00402763	0.00380156	0.00377877	0.00347081	0.00379959	0.511405	0.442753	0.587922	0.281313	0.577278	0.824344	0.527355	0.751947	0.385668	0.0386527	0.691293	0.194945	0.675985	0.860004	0.0630775	0.515096	0.54086	0.508811
cg10510413	12	43355119	1237	-0.00895579	-0.000924488	0.0021465	-0.000636394	-0.00740066	-0.0104905	0.00879662	0.000929145	0.00192306	0.00106409	-0.000636623	0.00911188	0.00163066	-0.00568071	-0.0069739	0.0025101	0.0022274	0.00845143	0.0049327	0.00504791	0.00482477	0.00400089	0.00449478	0.00513581	0.00436387	0.00476635	0.00460835	0.00410427	0.00428595	0.00451659	0.00464187	0.00472891	0.0045868	0.00447509	0.00438822	0.00441495	0.0694326	0.854686	0.656398	0.873619	0.099661	0.0410896	0.0438224	0.845441	0.676459	0.795431	0.881919	0.0436512	0.725368	0.229646	0.128403	0.574862	0.611744	0.055585
cg11369811	12	43375316	1237	-0.0010797	-0.000825291	0.00169643	-0.000782938	-0.000888426	-0.00117307	0.000352299	0.00138035	0.00164767	0.00446586	0.00224373	0.00100966	-0.000327483	-0.00482071	-0.00126293	0.0042101	-0.00102824	0.0072491	0.00405773	0.00444963	0.00406207	0.00349451	0.00404578	0.00389189	0.00389107	0.0042219	0.00406547	0.00355081	0.00349497	0.0036101	0.00364446	0.0040321	0.00389123	0.00388352	0.00371923	0.00373899	0.790173	0.852857	0.676219	0.82272	0.826188	0.7631	0.927858	0.743706	0.685268	0.2085	0.520879	0.779726	0.9284	0.231858	0.745515	0.278323	0.782191	0.0525277
cg02152286	12	43380535	1237	0.00749102	-0.00212943	-0.00178008	3.46678e-05	0.00534999	-0.00288303	-7.71559e-05	-0.00125257	-0.000262711	-0.00345438	-0.0053817	0.000213206	-0.0085721	0.00397117	-0.00356219	0.00452527	-0.00448554	0.00106028	0.00530125	0.00530653	0.00524682	0.00452325	0.00548167	0.00496274	0.00463145	0.00527704	0.00488737	0.00430199	0.00448963	0.00472173	0.00478025	0.00488641	0.0049932	0.0047619	0.00472132	0.0048516	0.157636	0.68821	0.734407	0.993885	0.329075	0.561284	0.986709	0.812375	0.957132	0.421991	0.230646	0.963984	0.0729356	0.416392	0.475593	0.341956	0.342081	0.827006
cg05254287	12	43391204	1237	0.00428295	0.00142491	-0.0010851	0.000742784	0.00176981	0.00102112	-0.0012208	-0.00369868	-0.00309332	-0.00333089	-0.00418839	-0.00121361	-0.000796479	0.000289354	-0.0012567	-0.00239736	0.000792253	-0.00274402	0.00405091	0.00422846	0.00420865	0.00348334	0.00412392	0.00392574	0.00402456	0.00421026	0.00409617	0.00374292	0.00349269	0.00366542	0.0037408	0.00397487	0.00389355	0.00385885	0.00378582	0.00394569	0.290384	0.736131	0.796541	0.831141	0.667809	0.794779	0.761634	0.379677	0.450145	0.37351	0.230455	0.74057	0.831392	0.941969	0.746874	0.534427	0.834238	0.486774
cg08993055	12	43547905	1237	0.00778982	0.00212452	6.92156e-05	0.000128701	0.00476413	0.000329244	-0.00291712	-0.00332621	-0.00242346	-0.00304259	-0.00437307	-0.000562826	-0.00274575	0.00074846	-0.00290558	-0.00194778	-0.00215762	-0.0032958	0.00546183	0.00570271	0.00548335	0.00472294	0.0054368	0.00523861	0.00530276	0.00563216	0.00543787	0.00479043	0.00467238	0.00476458	0.00492689	0.00525056	0.00507939	0.00514512	0.00488306	0.00518803	0.153802	0.709486	0.989929	0.97826	0.38088	0.949886	0.582241	0.554805	0.655841	0.525337	0.349304	0.905967	0.577323	0.886647	0.567299	0.705008	0.658592	0.525253
cg09097872	12	43671635	1237	0.00297455	0.00399286	-0.00170619	0.00398425	-0.000583233	0.00264433	0.00353853	-0.00449982	-0.000718049	-0.00750765	-0.000736737	-0.00408062	-0.000262612	-0.000316177	-0.00255057	-0.00339543	0.0024183	-0.00717538	0.00588796	0.00623146	0.00638798	0.0054559	0.00604965	0.00583162	0.00586355	0.00609746	0.00619123	0.00532532	0.00516667	0.00539376	0.00548206	0.00600528	0.00581655	0.00581586	0.00561209	0.00567319	0.613424	0.52168	0.789397	0.465229	0.923197	0.650227	0.54619	0.460525	0.90767	0.158598	0.886611	0.449323	0.961793	0.958011	0.661022	0.559339	0.666535	0.205948
cg07313928	12	43678340	1225	-0.0066785	-0.00724597	-0.0026606	0.00473324	-0.00131955	-0.00369706	0.00766985	-0.00170824	0.00350022	-0.00242556	-0.00255559	0.00487713	0.00395159	0.00142858	0.000461193	-0.00633033	0.00296669	0.00492034	0.0043112	0.00473939	0.004523	0.00392767	0.00408273	0.00477144	0.00368188	0.00457093	0.00422981	0.00347063	0.0042917	0.00407958	0.00413248	0.004342	0.00433273	0.00410876	0.00391675	0.00388293	0.121357	0.126294	0.556373	0.228165	0.746541	0.438439	0.0372391	0.708613	0.407946	0.484625	0.551527	0.231893	0.338957	0.742145	0.91523	0.123391	0.448788	0.205094
cg23090936	12	43687522	1237	0.00464321	-0.0016407	0.000358256	8.31373e-05	0.00473924	-0.0015298	0.00380854	0.00281223	-0.00252555	-0.00300299	-0.00167602	0.000951535	-0.00205055	0.00485728	-0.00226702	-0.00220775	-0.00108793	-0.00260062	0.00424278	0.00430405	0.00396994	0.00383877	0.00451252	0.00389903	0.0039369	0.00430305	0.00391699	0.00352367	0.00374736	0.00374244	0.0038043	0.00396799	0.00392587	0.0038245	0.00379421	0.00379931	0.273789	0.703056	0.928095	0.982721	0.293606	0.694796	0.333347	0.513407	0.519078	0.394084	0.654692	0.799299	0.589882	0.220908	0.56363	0.563761	0.774315	0.493661
cg07415496	12	43764228	1237	0.00384449	-0.00215383	-0.00461525	0.00561491	0.00387667	-0.000990682	0.00063894	-3.08172e-05	0.00128018	-0.0066461	-0.00368003	-0.00178105	-0.00157324	0.00583225	-0.0047393	-0.00505199	-0.00505737	-0.0072199	0.00541728	0.00552018	0.00557355	0.004557	0.00540835	0.00518768	0.00509807	0.00524766	0.00544435	0.00450348	0.00469076	0.00470224	0.00497407	0.00520195	0.00509937	0.00502544	0.00505267	0.00487973	0.477908	0.696408	0.407636	0.217892	0.473501	0.848551	0.900262	0.995314	0.814101	0.140006	0.432731	0.704862	0.751784	0.262217	0.352687	0.31476	0.31686	0.138988
cg13133107	12	43802070	1237	0.00461142	0.00101106	-0.00425737	-0.00285423	0.00428161	0.00010703	0.00171395	-0.00161771	0.000801895	-0.00157925	-0.00271867	-0.00167563	-0.000149275	0.00295448	-0.00165315	0.000189057	-6.22179e-05	-0.00119133	0.00579507	0.00607051	0.00576559	0.00500785	0.00586929	0.00556921	0.00566003	0.00597224	0.00592757	0.00515908	0.00511309	0.00504017	0.0052908	0.00573516	0.00556116	0.0056215	0.00517682	0.00556553	0.426178	0.867722	0.460265	0.568711	0.4657	0.984667	0.76203	0.78649	0.892389	0.75952	0.594928	0.739546	0.977491	0.606447	0.766262	0.973171	0.990411	0.830504
cg21785612	12	43838464	1237	0.00456904	-0.000635395	-0.000894659	0.00099866	0.000967869	-0.00178762	-0.00168198	0.00299164	0.00306094	-0.00181003	-0.00272587	-0.00055328	-0.00452306	7.08037e-05	0.0014842	-0.000858119	-0.000706326	-0.00401964	0.00451421	0.00463447	0.0042495	0.00386235	0.00446462	0.00410429	0.00409878	0.00463933	0.00422621	0.00386513	0.00384579	0.00398978	0.00411749	0.00413237	0.00404342	0.00427833	0.00403016	0.00419142	0.311468	0.89095	0.833252	0.795973	0.828375	0.663163	0.681541	0.519028	0.468897	0.639571	0.478452	0.889707	0.271986	0.98633	0.713569	0.841032	0.860875	0.33755
cg23299469	12	44156386	1237	-0.000955257	0.000608377	0.000836698	-0.00109503	-0.00425401	-0.00320285	0.00123158	-0.00405341	-0.00266234	-0.00105516	0.00131487	0.00157631	0.00163735	0.000611449	-0.00447719	6.68987e-05	0.0019817	0.00202143	0.00398157	0.00423499	0.00433688	0.00365063	0.00421549	0.00413073	0.00394747	0.00420647	0.00405172	0.00356054	0.0036353	0.00372626	0.00373389	0.00400783	0.00389771	0.00384339	0.00367809	0.00400489	0.810393	0.885773	0.847017	0.76421	0.312909	0.43812	0.755046	0.335241	0.511123	0.766964	0.717579	0.672276	0.661016	0.878742	0.250691	0.986113	0.590036	0.613742
cg24060015	12	44223433	1237	-0.00903166	-0.00171085	-0.00939811	-0.00113641	0.00104731	-0.000660183	0.002926	-0.00295293	0.00535973	-0.00623732	-0.00338861	0.00236695	0.0112409	0.00121308	-0.00299059	-0.00602027	0.00799052	-0.00210638	0.00643274	0.00712362	0.0070916	0.0058434	0.0064254	0.00717797	0.00601139	0.00667821	0.00643364	0.00574711	0.00570528	0.00654279	0.00614161	0.0067834	0.00658281	0.00593755	0.00571321	0.00640783	0.160315	0.810202	0.18509	0.845802	0.870522	0.926719	0.62644	0.658363	0.4048	0.27779	0.55255	0.717528	0.0672079	0.858071	0.649611	0.310615	0.161931	0.742368
cg00491149	12	44228244	1237	-0.00654176	0.00616087	0.00705088	0.0049823	-0.00415248	-0.0018698	0.00389436	-0.00294503	-0.00580632	-0.00176611	0.0029624	0.000671573	-0.000536798	-0.00132359	-0.00414409	0.000373612	-0.0035108	-0.00426971	0.00388513	0.0043517	0.00453023	0.00360392	0.0042329	0.00442012	0.00383155	0.00429611	0.00404869	0.00370855	0.00362253	0.00389484	0.00407935	0.00426738	0.0042864	0.0040835	0.00406504	0.00414435	0.0922214	0.156853	0.119612	0.166828	0.326592	0.672281	0.309442	0.493022	0.151536	0.633913	0.413488	0.863102	0.895309	0.756436	0.333644	0.927101	0.387777	0.302893
cg13569342	12	44255515	1237	0.0037108	-0.000179252	-0.000955731	0.00569431	0.00110676	-0.0012781	0.00222908	-0.00102293	-0.000388968	-0.00847512	-0.00154163	-0.000179487	-0.00360729	-0.000687019	-0.00222527	-0.0025336	-0.00121145	-0.00531555	0.00483542	0.00510679	0.00525404	0.00433362	0.00468589	0.00479978	0.00454262	0.0051104	0.00490415	0.00413407	0.00417775	0.00448206	0.00439748	0.00476407	0.00474642	0.00465108	0.0043384	0.00455652	0.442832	0.971999	0.855658	0.188851	0.813284	0.790021	0.623636	0.84135	0.936783	0.0403579	0.712121	0.968057	0.41204	0.885336	0.63919	0.585936	0.780062	0.24338
cg20616883	12	44287644	1237	0.00245957	0.00529022	-0.00216043	0.00695608	0.00091131	0.00221552	0.00221361	-0.00287075	0.00105742	-0.00774141	-0.0026648	-0.00371701	0.00126582	0.004484	0.000881433	-0.00654809	-0.000122143	-0.00396156	0.00529044	0.00576752	0.00582751	0.00480116	0.00565174	0.00519051	0.00556416	0.00564718	0.0055832	0.00495107	0.00472162	0.00483838	0.00493797	0.00538372	0.00528222	0.00528118	0.00511458	0.00501592	0.641997	0.359016	0.710839	0.147384	0.871901	0.669495	0.690753	0.611207	0.849785	0.117915	0.572494	0.442349	0.797684	0.404911	0.867474	0.215016	0.980947	0.429646
cg08878436	12	44363940	1237	0.0054618	0.00351683	0.00332348	0.00414087	0.00114752	-0.00134159	0.00211708	-0.00249774	-0.00452233	-0.00683794	-0.00455963	-0.00139106	-0.00149985	0.000265013	-0.0044264	-0.00493988	0.00173286	-0.00249826	0.00581595	0.00604667	0.00598461	0.00502517	0.00570247	0.00566272	0.00539485	0.00578165	0.00575189	0.00507716	0.0049331	0.00517186	0.0051346	0.00567309	0.00532731	0.00555527	0.00524186	0.00536849	0.347676	0.560826	0.578664	0.409926	0.840517	0.812721	0.694744	0.665733	0.431731	0.178044	0.355334	0.787956	0.770206	0.962741	0.406036	0.373882	0.740961	0.641677
cg12897634	12	44413094	1237	-0.000485188	-0.0036287	-0.0026918	0.00261679	-0.00402235	0.000352912	0.00424298	-0.00278053	-0.00332598	-0.00408249	-0.00221765	0.000236942	0.00163603	0.0062936	-0.00255664	-0.00435232	0.00194289	-0.00242722	0.00377553	0.00423851	0.00431835	0.003908	0.00405541	0.00402204	0.0037481	0.0040281	0.00416141	0.00345454	0.00365213	0.00352446	0.00385081	0.00400745	0.00383023	0.00374043	0.00379214	0.00389679	0.897746	0.391927	0.533061	0.503114	0.321272	0.93008	0.257619	0.490016	0.424149	0.237294	0.543705	0.9464	0.670944	0.116305	0.504459	0.244592	0.608409	0.533366
cg21940302	12	44447982	1237	0.00349304	0.000964067	-0.00648931	0.00103762	0.00339825	0.00262137	0.000536829	-0.00651607	-0.00136673	-0.00602499	-0.00549019	-0.00316308	-0.00423369	0.00156565	0.00125328	-0.000810584	0.000264763	-0.00254827	0.00520686	0.005454	0.00522814	0.00443899	0.00532063	0.00498537	0.00497815	0.00541216	0.00521246	0.00461447	0.00462341	0.00460932	0.00476986	0.00513847	0.00488286	0.00490011	0.00488545	0.00497884	0.502314	0.859694	0.214522	0.815177	0.523023	0.599019	0.914125	0.228602	0.793164	0.191664	0.235039	0.492565	0.37476	0.760601	0.797435	0.868612	0.95678	0.608777
cg23219009	12	44701455	1237	-0.00360413	-0.00316443	0.00513801	0.00353398	-0.000243589	-0.00603856	0.00117119	0.000764973	0.000486714	-0.00067177	0.000900899	0.00319546	0.00400802	-0.00810988	-0.00623029	0.00518195	0.000118875	0.00880143	0.00411485	0.00427273	0.00418955	0.00362293	0.00389815	0.00412576	0.00392002	0.00412128	0.00397325	0.00348133	0.00337866	0.00360853	0.00396053	0.00429833	0.00408612	0.00389238	0.00392545	0.00392783	0.381093	0.458929	0.220053	0.329338	0.950174	0.143297	0.765115	0.852746	0.902505	0.846987	0.789743	0.375871	0.311542	0.0591938	0.127323	0.183089	0.975841	0.0250397
cg20053001	12	44766066	1237	0.00662982	0.00108195	0.00145603	0.00539353	0.00575003	0.00161013	0.00126106	-0.00336163	-0.00455038	-0.00929618	-0.00450902	-0.00234884	-0.00154074	0.00118092	-0.00541099	-0.00495995	-0.00385381	-0.00523182	0.00631116	0.00676102	0.00643977	0.00550021	0.00620546	0.0060351	0.00619012	0.00656732	0.00649574	0.00562503	0.00542718	0.00544562	0.00558087	0.00632821	0.00606023	0.00614212	0.0058054	0.00600274	0.293492	0.872859	0.821124	0.326788	0.35413	0.789628	0.838572	0.608741	0.483604	0.0984027	0.406074	0.666231	0.78249	0.851964	0.371928	0.419361	0.506798	0.383442
cg05767035	12	44964823	1237	0.00218789	0.00350156	-0.00501563	-3.76947e-05	0.00315126	0.00354241	0.00226352	-0.00615958	-0.00108024	-0.00373372	-0.00424644	-0.00295238	-0.00236274	-0.00212906	-0.0026593	-0.00326765	0.0036739	-0.00662108	0.00581426	0.00603851	0.00616971	0.00496738	0.00577019	0.00579581	0.00571798	0.00596367	0.00598246	0.00517707	0.00512755	0.00538818	0.0053185	0.00575835	0.00569492	0.00555571	0.00530739	0.00564963	0.706696	0.562001	0.41625	0.993945	0.584978	0.541066	0.692208	0.301674	0.856706	0.470785	0.407579	0.583735	0.656862	0.71158	0.640529	0.556425	0.488797	0.241218
cg11969830	12	45271786	1237	0.0023198	0.00487184	4.3439e-05	0.00281018	-0.00143747	-0.000726484	0.00355738	-0.00748742	-0.00461468	-0.00596264	-0.00218555	-0.00179374	0.00215298	-0.00395666	-0.00652761	-0.00122624	0.004525	0.0013714	0.00504877	0.00509404	0.00498798	0.00408695	0.00468305	0.00460988	0.00473739	0.0048039	0.00507819	0.00404764	0.0041787	0.00404034	0.00451738	0.00468941	0.00452824	0.00444619	0.00440815	0.00462497	0.645891	0.33888	0.993052	0.491705	0.75888	0.874778	0.452704	0.119089	0.363495	0.14072	0.60096	0.657074	0.633647	0.398813	0.149434	0.782705	0.304652	0.766832
cg03114573	12	45410052	1237	0.00365536	0.00128823	-0.000671305	7.65653e-05	0.00102392	-0.00128649	-0.000673699	-0.00361483	-0.00392162	-0.00254484	-0.00197807	-3.06231e-05	-0.000419706	0.0016354	-0.00076085	-0.0031569	0.00063312	-0.00298697	0.00469532	0.00490964	0.00469977	0.00399657	0.00452052	0.00444001	0.00441372	0.00467847	0.00453571	0.00410621	0.00401901	0.00406926	0.00420716	0.00453953	0.00429696	0.00437735	0.00413346	0.00446578	0.436268	0.793022	0.886418	0.984715	0.820808	0.772009	0.878684	0.439729	0.387253	0.535421	0.622592	0.993996	0.920535	0.718655	0.859456	0.470793	0.878265	0.503586
cg17347348	12	45445864	1236	-0.00635492	-0.00311316	-0.00238309	-0.00157779	-0.00219854	-0.00156357	0.00352038	0.00143047	0.00184763	0.00351522	0.00321359	-0.000426919	0.00201166	-0.00495646	0.00105342	0.00475554	0.000726715	0.00772646	0.00406475	0.00420046	0.00393473	0.00350679	0.00402937	0.00386588	0.00386654	0.00403075	0.00391754	0.00352237	0.00346348	0.00358567	0.00359365	0.00394851	0.00383582	0.00375179	0.00368403	0.00378832	0.117953	0.458605	0.544744	0.652765	0.585322	0.685878	0.362573	0.722672	0.637191	0.318294	0.353486	0.905226	0.575629	0.20938	0.783603	0.204963	0.843624	0.041395
cg12096363	12	45471054	1237	0.00379637	-0.00138373	-0.00275855	0.0026262	0.00135973	-0.00139149	0.00165937	-0.00161878	-0.00354267	-0.00600407	-0.00285953	-0.000753035	-0.00132273	0.00534399	0.000436644	-0.0040927	0.000795842	-0.00319953	0.00556388	0.00579631	0.00563437	0.00494904	0.00531372	0.00569998	0.00550693	0.00558957	0.00586696	0.00493234	0.00479678	0.00502341	0.0048339	0.00562059	0.00531722	0.00548358	0.00488352	0.00533072	0.495034	0.811319	0.624422	0.595662	0.798035	0.807136	0.763167	0.772117	0.545954	0.223495	0.551085	0.88084	0.784365	0.341712	0.934552	0.455452	0.870546	0.54837
cg12686055	12	45628262	1237	0.0020938	0.000495769	0.00203281	0.00162556	0.000117694	-0.000870346	0.00233069	-0.00101497	-0.00266985	-0.00571147	-0.00244603	-0.00125926	0.0010607	0.000979118	-0.0026972	-0.00582285	0.00210916	-0.00570294	0.00468337	0.00476288	0.00488244	0.0040568	0.00470985	0.00451596	0.00463801	0.00485064	0.00474463	0.00432838	0.00412038	0.00414303	0.00417253	0.00466972	0.00447125	0.00460298	0.00430783	0.00451455	0.654824	0.917098	0.677153	0.688641	0.980064	0.847173	0.615302	0.834258	0.573632	0.186988	0.552752	0.761168	0.799333	0.833922	0.546354	0.205865	0.624409	0.206504
cg16877097	12	45678469	1236	0.00769186	-0.00139109	0.00713149	0.000658066	-0.00130987	-0.00680702	0.0046831	0.00256743	-0.000687411	0.00113681	0.00486486	0.0103206	-0.00224199	-0.010724	-0.00241133	0.00601903	0.00499584	0.00254099	0.00549527	0.00580869	0.00531372	0.00482887	0.00540962	0.00589004	0.0050824	0.00583286	0.00528469	0.00463112	0.00470043	0.00524789	0.00511834	0.00506121	0.00498428	0.00499924	0.00516917	0.00534032	0.161596	0.810731	0.179567	0.891602	0.808673	0.247811	0.356824	0.659816	0.896506	0.806091	0.300678	0.0492279	0.661364	0.0341018	0.628537	0.228594	0.33381	0.634207
cg24453773	12	45684252	1237	-0.00998055	-0.00271169	-0.00447033	0.00106549	-0.00129904	-0.00617345	0.0144451	-0.00470838	0.00320791	-0.00973652	-0.00126109	0.00731691	0.00735811	-0.00577078	-0.000948848	0.00442875	0.00074985	0.00508467	0.00412553	0.00482646	0.00461128	0.00379538	0.00433519	0.00463455	0.00366681	0.00439844	0.00412313	0.00372577	0.00396307	0.00420025	0.00420739	0.0042723	0.00408941	0.00389113	0.00411629	0.00386086	0.015554	0.574227	0.332328	0.778916	0.764444	0.182843	8.16792e-05	0.28441	0.436553	0.00896745	0.750326	0.0815055	0.0803161	0.176778	0.816518	0.255051	0.855452	0.187846
cg15992174	12	45718317	1236	0.00620988	0.00394568	0.00610657	0.00215647	0.00071547	-0.00294336	2.81466e-05	-0.00348215	-0.00377732	-0.00523331	-0.002268	0.00150992	0.000476268	-0.0032969	-0.00809186	-0.00283989	-0.00201078	-0.00118623	0.00399869	0.00420964	0.00418866	0.00366258	0.00394774	0.00397399	0.00373584	0.00404528	0.00415284	0.00359627	0.00332794	0.00369287	0.0035963	0.00397411	0.00400425	0.00391656	0.00369709	0.00377891	0.120428	0.348607	0.144874	0.556006	0.856183	0.458903	0.993989	0.389353	0.363046	0.145613	0.495553	0.682632	0.894642	0.406768	0.0432985	0.468392	0.586522	0.753591
cg15917640	12	45727991	1237	-0.00507283	0.00314892	0.00369232	0.00500507	-0.00368292	-0.0080905	0.00124086	0.00263344	-0.000668966	0.00129332	0.00373522	0.00635063	-0.00018746	-0.00307972	5.26729e-05	0.00253852	-0.00192946	0.00533383	0.00446915	0.00498233	0.00474389	0.00365627	0.00425493	0.00440677	0.00419523	0.00417901	0.00450494	0.00374766	0.00375136	0.00406367	0.00429119	0.00424274	0.00442224	0.0040116	0.00404647	0.00413339	0.256342	0.527375	0.436373	0.17103	0.386729	0.0663685	0.7674	0.52859	0.881951	0.730019	0.319397	0.118104	0.965156	0.467913	0.990497	0.526868	0.633486	0.196903
cg02456981	12	45773384	1237	0.00471163	0.00362123	0.00408999	0.00349835	0.000995091	0.000169907	0.000669457	-0.00360377	-0.00343652	-0.00633386	-0.00235869	-0.0019626	-0.00119765	-0.0012345	-0.0045013	-0.00610487	0.00175329	-0.00528801	0.0045225	0.00483239	0.00488415	0.0041011	0.00461986	0.00449828	0.00447681	0.00475349	0.00472894	0.00423277	0.0040749	0.00415032	0.0041217	0.00462214	0.00441857	0.00454905	0.00436862	0.00447306	0.297495	0.453636	0.402367	0.393644	0.82946	0.96987	0.881128	0.448372	0.467409	0.134553	0.562701	0.636299	0.771378	0.789405	0.308334	0.179593	0.688171	0.23713
cg23954890	12	45809263	1236	-0.00271713	0.000665868	0.00696872	0.00142345	-0.00142439	-0.00526235	0.00192557	-0.0013213	-0.00177688	0.000446863	0.0038089	0.004189	-0.00113208	-0.00620571	-0.00362515	0.00384203	-0.0013751	0.00586952	0.00421666	0.00438995	0.00426845	0.00367022	0.00413517	0.00397919	0.0040623	0.00429739	0.00435568	0.0036129	0.00353483	0.0036039	0.0037185	0.00420895	0.0038777	0.00399662	0.00371381	0.00382925	0.51933	0.879439	0.102551	0.698136	0.730502	0.186013	0.635494	0.758489	0.683314	0.901564	0.281241	0.245093	0.760789	0.140372	0.349854	0.336392	0.711184	0.125322
cg21042182	12	45853531	1237	-0.00197644	0.00251866	0.00508889	0.00244668	-0.00183977	0.000310089	0.00323096	-0.000710155	0.00041767	-0.0053355	-0.00377452	-0.00221607	0.00314053	-0.00222	-0.00505347	-0.00232724	0.00138572	-0.00185398	0.00434632	0.00446566	0.00438286	0.00337496	0.00417637	0.0039461	0.00398516	0.0040074	0.00408743	0.00341338	0.00362591	0.00358586	0.00389283	0.00412163	0.00387476	0.00368648	0.00386299	0.00366558	0.649298	0.57275	0.245606	0.468483	0.659561	0.937366	0.41751	0.859343	0.918611	0.118026	0.297882	0.536574	0.419812	0.590147	0.192165	0.527851	0.719807	0.61301
cg09079273	12	46007305	1237	-0.00559008	0.00951695	-0.00148099	-0.00120223	-0.00222001	0.00481056	0.00691685	-0.00417093	0.000551867	-0.00680077	0.00017787	0.000796051	-0.000153919	-0.00232441	-0.000779987	0.000136034	0.00079159	-0.00841811	0.00513786	0.00562521	0.00568946	0.00464793	0.00546229	0.00524574	0.00502636	0.00521305	0.00529796	0.00447373	0.00479031	0.00483943	0.00489374	0.00549142	0.0050378	0.00486655	0.00494259	0.00495773	0.276588	0.0906765	0.79463	0.795898	0.684431	0.35912	0.168786	0.423656	0.917038	0.128472	0.97038	0.869343	0.974909	0.67209	0.876958	0.9777	0.872758	0.0895123
cg09400701	12	46031740	1236	-0.00252246	0.00734484	-0.00332606	-0.00196435	-0.00296092	-0.00786789	0.00341645	-0.00260275	0.000435238	0.00156841	0.00248743	0.00944353	-8.77076e-05	-0.00311087	-0.00105892	0.00541383	0.00208511	-0.00122445	0.0038674	0.00428536	0.00390286	0.00349537	0.00405514	0.00399814	0.00355449	0.00419326	0.00369174	0.00346602	0.00346882	0.00350905	0.00373249	0.00403824	0.0036857	0.00356385	0.00364901	0.00364319	0.514248	0.0865398	0.394098	0.574125	0.465289	0.0490811	0.336468	0.534798	0.906151	0.650901	0.473324	0.00711969	0.981253	0.441091	0.773879	0.128739	0.567716	0.736801
cg10617091	12	46273255	1237	0.00296205	0.00383459	-5.23004e-05	0.000763593	0.00137713	-0.000176426	-0.000988644	-0.00304822	-0.000828889	-0.00338692	-0.00227102	-8.55434e-05	-0.000333668	0.000939645	6.01107e-05	-0.00274222	0.000188381	-0.00320918	0.0042187	0.00436007	0.00423809	0.00373925	0.0041616	0.00411076	0.0040937	0.00435685	0.00416384	0.0039184	0.00358604	0.00375329	0.00387571	0.00406435	0.00404762	0.00422201	0.00384533	0.00401338	0.482602	0.379142	0.990154	0.838189	0.740709	0.965767	0.809165	0.484154	0.842209	0.387389	0.52654	0.981817	0.931393	0.817165	0.988151	0.516012	0.960928	0.423931
cg08272281	12	46287095	1236	0.00697635	0.00104079	-0.00337919	0.0039615	0.0054238	0.00365736	-0.000467799	-0.00313669	0.000168528	-0.00598154	-0.0045524	-0.00806122	-0.00244446	0.00412926	0.000321529	-0.00187744	0.000423054	-0.00664846	0.00674762	0.00689647	0.00691472	0.0057442	0.00673509	0.00649657	0.00644513	0.00675955	0.00662907	0.00590175	0.00583368	0.00616769	0.00593469	0.00647558	0.00623557	0.00641945	0.00597924	0.00633701	0.301184	0.880042	0.625057	0.490413	0.420643	0.573457	0.942139	0.642621	0.979718	0.310812	0.435176	0.19121	0.680418	0.52369	0.958876	0.769934	0.943594	0.29411
cg17603788	12	46301943	1237	-0.000867943	-0.0038354	-0.0132467	-0.00102806	0.000181921	0.000666936	0.00793323	-0.00122572	-0.000873468	-0.00273172	-0.00431738	0.000646381	0.00148573	0.00293	0.00540972	0.00078465	-0.0017421	-0.00289683	0.00411453	0.00451676	0.0043993	0.00360976	0.00406338	0.00426174	0.00380573	0.00397951	0.00400788	0.00344574	0.00375711	0.00386934	0.00374717	0.00398501	0.00408886	0.00367438	0.00390499	0.00396756	0.83293	0.395798	0.00260313	0.775798	0.96429	0.875644	0.0371103	0.758077	0.827478	0.427904	0.250506	0.867329	0.691741	0.462183	0.185823	0.830901	0.655509	0.465312
cg05708795	12	46308100	1237	0.00550123	0.00537901	0.00324589	0.00372307	0.0025682	0.000376603	-0.000304306	-0.00429621	-0.00440951	-0.00407523	-0.00438434	-0.00166745	-0.00198181	-0.000198471	-0.00117489	-0.00380858	-0.000369045	-0.00536274	0.00488855	0.00521791	0.00504854	0.00442427	0.00499565	0.0048164	0.00465592	0.00505983	0.00484412	0.00445247	0.00428828	0.00445443	0.00439048	0.0047179	0.00472397	0.00473525	0.00450403	0.00475753	0.26045	0.302599	0.520266	0.400062	0.607192	0.937675	0.947888	0.395836	0.362675	0.360047	0.306591	0.708155	0.651709	0.966445	0.803586	0.421221	0.934697	0.259653
cg06676271	12	46317120	1237	0.00823404	-0.00522282	-0.00454577	0.00997865	0.0010333	0.00248913	0.00100813	0.000861638	0.00311947	-0.00596215	0.00463319	-0.00568287	1.98105e-05	-0.00357663	-0.00371419	0.00507227	0.00360616	0.00801963	0.00570492	0.0059684	0.00574794	0.00509941	0.00620299	0.00570174	0.00537384	0.00568983	0.00518015	0.00500046	0.00510284	0.00514807	0.00513541	0.00582953	0.00560577	0.00539836	0.00571503	0.00541257	0.14893	0.381531	0.42903	0.0503679	0.867699	0.662433	0.851191	0.879633	0.547044	0.233136	0.363898	0.269644	0.996922	0.539521	0.507609	0.347426	0.528043	0.138429
cg27450850	12	46328358	1237	0.00316271	-0.00386444	-0.00527226	0.00183091	0.00185491	-0.00182086	0.00323277	-1.99394e-05	0.00267881	-0.00298493	-0.00330223	0.000593088	-0.00268303	0.00729009	0.00230271	0.000507737	-0.00135489	-0.00449163	0.00503016	0.00546824	0.00516909	0.00437676	0.00506049	0.00488748	0.00478982	0.00528582	0.00498075	0.00466595	0.00475417	0.00463975	0.0048105	0.00530446	0.00506751	0.00497549	0.00469608	0.004671	0.529512	0.479749	0.307747	0.675709	0.713957	0.709479	0.499724	0.99699	0.590692	0.522351	0.487308	0.898285	0.577019	0.169338	0.649536	0.918719	0.772952	0.336251
cg26724975	12	46554412	1237	0.00267868	0.00160689	0.00350811	0.00481185	0.0010321	-0.00433454	0.00296082	-0.0031491	-0.00547294	-0.00561518	-0.00431664	0.00221274	-0.000710042	0.000625868	-0.0033786	-0.00477111	0.000782087	-0.00167106	0.00448737	0.00477094	0.00466143	0.00410276	0.00455306	0.0046417	0.00427755	0.00454637	0.00446827	0.00401369	0.00395912	0.00414475	0.0041133	0.00451208	0.00418161	0.00435475	0.00420315	0.00425744	0.550548	0.736262	0.4517	0.240863	0.820671	0.350394	0.488826	0.488521	0.220633	0.161811	0.275579	0.593434	0.862949	0.88968	0.41911	0.27325	0.852389	0.694686
cg13626825	12	46555052	1232	-0.0058285	0.0075842	0.00364754	-0.00194775	-0.00444023	-0.00493123	0.00642749	-0.00387974	-0.00173059	-0.00215532	4.2287e-05	0.00382189	-0.000811796	-0.00268304	-0.00561516	0.000938529	-0.00161086	0.00188843	0.00429339	0.00477286	0.00451485	0.00399786	0.00445028	0.00469176	0.00369108	0.00376285	0.00430662	0.00376262	0.00410091	0.00409861	0.0045695	0.00418659	0.00424723	0.00396673	0.00420512	0.00428807	0.174606	0.112054	0.419149	0.626118	0.318404	0.29324	0.0816211	0.302511	0.687799	0.566764	0.991773	0.351087	0.858994	0.52161	0.186143	0.812967	0.701666	0.659654
cg08872920	12	46580955	1237	0.00208139	0.00292802	0.00348359	0.000807615	-0.000499897	-0.00460298	0.00137619	-0.00325243	-0.00149819	-0.00227211	-0.000744507	0.00104865	0.000686977	-0.00166934	-0.00347132	0.000267001	-0.00243163	-0.00186163	0.00393011	0.00390645	0.0039112	0.00342302	0.003741	0.00395756	0.00346937	0.00391794	0.00381298	0.00338842	0.00335581	0.00356012	0.00361238	0.00368773	0.0036945	0.00377369	0.00365014	0.00377562	0.596388	0.453535	0.373106	0.813482	0.893698	0.244795	0.691612	0.406462	0.69438	0.502506	0.824426	0.768333	0.849174	0.650782	0.347428	0.943594	0.505299	0.621965
cg16802137	12	46660469	1237	-0.00422926	-0.00476783	0.00311848	-0.0125169	0.00203228	0.00214184	0.00488286	-0.00138882	-0.00346113	0.00606831	-7.6521e-05	0.00141616	0.00290286	0.00021705	0.00174176	0.00542935	-0.00532347	0.000568653	0.00463128	0.00521707	0.00525982	0.00412081	0.00466793	0.0047469	0.00443537	0.00497625	0.00434162	0.00426736	0.00439287	0.00457007	0.00472371	0.00508833	0.004973	0.00487824	0.00448125	0.00489957	0.36114	0.360775	0.553257	0.00238562	0.663294	0.651839	0.270944	0.780175	0.425335	0.155017	0.986102	0.756655	0.538865	0.965975	0.726157	0.26572	0.234856	0.907604
cg06480930	12	46726241	1237	0.00307451	0.000806598	0.002454	0.00477099	-0.00375758	-0.00321709	0.00194918	-0.00430883	-0.00357872	-0.00678537	-0.00122778	0.000529961	0.000768173	5.0713e-05	-0.0053847	-0.00174384	8.99808e-05	0.000159129	0.00448255	0.00463255	0.00457775	0.00406202	0.00450614	0.00443049	0.00431287	0.00460832	0.00465449	0.00387634	0.00383531	0.00404975	0.00419185	0.00448185	0.00419822	0.00431696	0.00415561	0.00426866	0.492785	0.861775	0.591909	0.24018	0.404348	0.467761	0.65131	0.349782	0.441968	0.0800394	0.748874	0.895884	0.854599	0.990972	0.199627	0.686249	0.982725	0.970263
cg09585653	12	46759174	1237	-0.00731647	-0.00105068	5.20374e-05	0.00338729	-0.00153777	-0.00608676	0.00752026	-0.00202683	0.00143873	-0.00678233	-0.00445221	0.00637896	0.00311078	-0.00457931	0.000252778	0.000432627	0.00275367	0.00291276	0.00373281	0.00424355	0.00408929	0.00342483	0.0036144	0.00431697	0.00329771	0.00386682	0.00380375	0.00340377	0.00384251	0.00399059	0.00364198	0.00384707	0.00349328	0.00363518	0.00359387	0.00365314	0.0499906	0.804448	0.989847	0.322644	0.670504	0.158552	0.0225811	0.600169	0.705252	0.046306	0.24659	0.109932	0.393024	0.233914	0.942315	0.905266	0.443549	0.425258
cg09050775	12	46762708	1237	0.00323483	-0.00110921	0.00144729	0.0029951	-0.000234157	-0.00290178	0.00179265	-0.00138394	-0.00287449	-0.00282648	-0.00331898	-0.000976457	-0.00231856	0.00630392	-0.00370397	-0.00510241	0.00161718	-0.00122041	0.00537514	0.00572187	0.00538314	0.00453266	0.00521471	0.0051321	0.00503013	0.00549997	0.0054268	0.0046414	0.00449187	0.00475679	0.0047478	0.00530132	0.00489299	0.00502165	0.00473681	0.00515007	0.547299	0.846289	0.788041	0.508751	0.964185	0.57179	0.721554	0.801329	0.596331	0.542544	0.459976	0.837356	0.625306	0.234392	0.449052	0.309591	0.732797	0.81268
cg03892034	12	46763876	1237	0.00094723	0.000753837	-0.000758606	0.00245898	0.000963897	-0.00192231	0.0044926	-0.00408562	-0.00491751	-0.0058272	-0.00487058	-0.000650025	0.000136166	0.00216228	9.12207e-05	-0.00237335	0.00298869	-0.00437463	0.00532856	0.00560561	0.00552701	0.00455298	0.00523509	0.00520557	0.00514822	0.00553014	0.00543284	0.0046769	0.00462249	0.00477034	0.00484244	0.00526926	0.00498915	0.00522709	0.00486815	0.00510954	0.858908	0.893024	0.89083	0.589141	0.853918	0.711919	0.382853	0.460033	0.365389	0.212782	0.292035	0.891613	0.977567	0.681543	0.985412	0.649795	0.539263	0.391904
cg18197808	12	46776356	1237	-0.00362905	0.00215716	0.001213	0.00152062	-0.00524743	-0.00589537	0.0101511	-0.00703304	0.00133963	0.004631	0.00140222	0.00614434	0.00153249	-0.00647302	-0.00222889	0.00717128	0.00457145	0.00578839	0.00411187	0.00435524	0.00412328	0.00387965	0.00430239	0.0044532	0.00405872	0.00431289	0.00411128	0.00364136	0.00370566	0.00365573	0.00424573	0.0042804	0.00387957	0.00390096	0.00396315	0.00409086	0.377463	0.620388	0.768618	0.695098	0.222595	0.185553	0.0123818	0.102954	0.744544	0.203453	0.705133	0.0928123	0.718137	0.130471	0.565616	0.0660126	0.24871	0.157081
cg19266635	12	46776389	1237	0.00124147	0.00271828	0.00264865	0.0045531	-0.00303774	-0.00636273	0.0033119	-0.00323121	-0.00312216	-0.00434136	-0.00103858	-0.0022513	-5.63759e-05	-0.000931639	-0.00902869	-0.00204166	0.00770463	0.00509048	0.00428678	0.00435899	0.00438741	0.00367036	0.00401045	0.00397925	0.00401185	0.00400194	0.00434951	0.0035676	0.00365024	0.00375002	0.00393744	0.00390038	0.00390181	0.00381894	0.00386532	0.003909	0.772119	0.532889	0.546048	0.214788	0.448776	0.109825	0.409071	0.419429	0.472869	0.223649	0.776009	0.548277	0.988576	0.811215	0.0206691	0.592916	0.0462319	0.192833
cg13572592	12	46776425	1237	0.00623698	-0.00230184	0.00136711	0.0012541	0.000940843	-0.000774213	0.00179309	0.00259735	-0.00171483	-0.00763509	-0.00396103	-0.000204022	-0.00288148	0.00573772	-0.00502316	-0.00455954	-0.00141313	-0.00354124	0.00625989	0.00670215	0.00656119	0.00554566	0.00633984	0.00618968	0.00604403	0.00653399	0.0063833	0.00554271	0.00534744	0.00580988	0.0056512	0.0062284	0.00600665	0.00615326	0.00569357	0.00592652	0.319085	0.731262	0.834945	0.821092	0.882026	0.900459	0.766717	0.690989	0.788204	0.168357	0.458855	0.971987	0.61013	0.356936	0.403005	0.458696	0.803981	0.550158
cg16788865	12	46778801	1237	0.0101197	0.00146734	0.000450657	0.00202637	0.00437403	0.0168184	-0.0143968	0.00448022	-0.00657295	-0.000992773	-0.000926323	-0.0120098	-0.0027082	0.0103556	0.000713231	0.00545826	0.000519181	-0.00383417	0.00788916	0.00758977	0.00784756	0.0059521	0.00674324	0.00764768	0.00725941	0.00767867	0.00723191	0.00695674	0.00645077	0.00672842	0.00758971	0.00743512	0.00686927	0.00670901	0.00693634	0.0065762	0.199585	0.8467	0.954206	0.73352	0.516562	0.0278671	0.0473463	0.559582	0.363412	0.886522	0.885817	0.0742715	0.721223	0.163683	0.917305	0.415891	0.940335	0.559868
cg08068963	12	46780084	1237	0.00469995	0.000333894	0.0041818	0.00429194	0.00260589	0.00385747	0.00094999	-0.00464151	-0.00299738	-0.00693514	-0.00409306	-0.00463418	0.0019569	-0.00182927	-0.00564668	-0.00734628	-0.00143225	-0.00605031	0.00407133	0.00443138	0.0041665	0.00358372	0.00413494	0.00435695	0.00378958	0.00421453	0.00413808	0.00353614	0.00342057	0.0037726	0.00389019	0.00397134	0.00361066	0.00389711	0.00390608	0.00402336	0.248336	0.939938	0.315538	0.231065	0.528556	0.375962	0.802058	0.270761	0.468857	0.0498535	0.231461	0.219306	0.614939	0.645073	0.117843	0.0594218	0.713864	0.132635
cg06322474	12	46795698	1234	0.00133581	0.00408552	0.00406994	0.00128058	0.00110729	-0.00285733	0.00232503	-0.00365748	-0.000512523	-0.00290432	-0.00288583	0.00168359	0.00310944	0.00105124	-0.00455128	-0.00364117	-0.000143009	-0.000664842	0.00483095	0.00492181	0.00487693	0.00422151	0.00484055	0.00462509	0.00456061	0.00476073	0.00489408	0.00428912	0.00413092	0.00431461	0.00413328	0.00471655	0.00455572	0.00469295	0.00441648	0.00459575	0.782156	0.406491	0.403983	0.761626	0.819061	0.536714	0.610188	0.442332	0.916596	0.498319	0.484807	0.696384	0.451875	0.823626	0.317782	0.437819	0.974168	0.884976
cg03994486	12	46839234	1228	0.000441195	0.00395521	0.000386855	0.00155255	-0.000677654	0.00139686	0.00390068	-0.00391344	-0.000974231	-0.0026604	-0.000841783	-0.00117562	0.0028657	0.00103982	-0.00305976	-0.0059693	0.00163562	-0.000632051	0.00381905	0.00391356	0.00387154	0.00323254	0.00388716	0.00346699	0.00389452	0.00379861	0.00373056	0.00334965	0.00307038	0.00335032	0.00332608	0.00363488	0.00362008	0.00361032	0.00353666	0.00360686	0.908029	0.312187	0.920405	0.631023	0.861605	0.687021	0.316546	0.302902	0.793978	0.42706	0.78396	0.725666	0.388915	0.774826	0.397989	0.0982496	0.643741	0.860894
cg09447675	12	46877466	1237	0.00540463	0.00495862	-0.00146099	0.00150779	-0.000728638	0.000791024	-0.00312962	-0.00585199	-0.00199674	-0.0030251	-0.00116551	-0.0010922	-0.00255667	0.00159664	-0.000953614	-0.0054451	0.000651197	-0.00479249	0.00481545	0.00501097	0.00496111	0.00440623	0.00485407	0.00485163	0.00461269	0.00490872	0.00475873	0.00433535	0.00417961	0.00450385	0.00443977	0.00474418	0.00454071	0.00469118	0.00437494	0.00473131	0.261713	0.322392	0.768385	0.732203	0.880679	0.870485	0.497468	0.233197	0.674781	0.485318	0.780356	0.80839	0.564712	0.736458	0.833657	0.24576	0.881674	0.311094
cg01455569	12	46883863	1237	0.00341855	0.00114866	0.000356182	0.00225653	0.00181955	-0.00118774	0.00250717	-0.00521994	-0.00425919	-0.00524654	-0.00333118	2.67108e-06	-0.00270506	0.00239331	-0.00136537	-0.00393033	-0.000754294	-0.00444171	0.00501163	0.00516209	0.00507668	0.00416911	0.0048305	0.00477369	0.00470677	0.00510554	0.00495403	0.00429915	0.00425114	0.00438093	0.00450563	0.00497292	0.00444753	0.00465965	0.00442872	0.00469939	0.495161	0.823911	0.944066	0.588336	0.706411	0.803508	0.594259	0.306588	0.389931	0.222327	0.433277	0.999514	0.548257	0.630325	0.758847	0.398959	0.864759	0.344573
cg23815828	12	46885567	1237	-0.00546393	-0.00247737	-0.00219409	-0.000572441	-0.000949378	-0.00381243	0.00787551	-0.000621734	0.00520655	-0.00407099	-0.00405388	0.00441222	0.00180731	-0.00505925	-0.00196162	-0.000783867	-0.00316572	0.00498232	0.00421733	0.00431643	0.00432508	0.00339171	0.004062	0.00409232	0.00365633	0.00425029	0.00367675	0.00347646	0.00382911	0.00368151	0.0039756	0.00398155	0.00405376	0.00357529	0.00385235	0.00377813	0.195117	0.566009	0.611947	0.865972	0.815201	0.35154	0.0312452	0.8837	0.156754	0.241592	0.289737	0.23073	0.649398	0.203844	0.628456	0.826459	0.411213	0.18726
cg08356579	12	46887123	1236	0.00269788	0.00410341	0.00597616	0.00303651	0.000531933	-0.00377148	0.00303418	-0.00527647	-0.00490041	-0.00287899	-0.00077207	0.00138768	-0.00133932	-0.000700499	-0.00471589	-0.00316305	-0.000217483	-0.00266637	0.00423116	0.00457968	0.0045628	0.00397878	0.0044694	0.00433342	0.00418131	0.00444496	0.00436708	0.00402191	0.00388155	0.0039583	0.00392087	0.00430346	0.00419007	0.00441428	0.0041615	0.00425132	0.523721	0.370251	0.190278	0.445358	0.905262	0.384123	0.468052	0.2352	0.261809	0.4741	0.842335	0.725908	0.732661	0.870695	0.260381	0.473652	0.958321	0.530537
cg00553089	12	46911676	1237	0.00608706	0.00288999	-0.00198532	0.00325741	-0.000314712	0.00255714	-0.000110879	-0.00282631	0.00271446	-0.00382014	-0.00129881	-0.00266537	-0.0022838	0.00375571	-0.00271278	-0.00558225	0.000438745	-0.00287727	0.00613667	0.00637128	0.0062914	0.00540692	0.00620399	0.00608347	0.00597892	0.00626145	0.006262	0.00556407	0.00533575	0.0054396	0.00547268	0.00618005	0.00599972	0.00583875	0.00572271	0.00595774	0.321238	0.650119	0.752336	0.546873	0.959543	0.674236	0.985204	0.651714	0.664665	0.492352	0.807683	0.624139	0.676452	0.543376	0.65116	0.339037	0.938888	0.629134
cg11108605	12	46949341	1237	-0.00204991	0.001929	0.00500544	0.00708209	-0.0031758	-0.00745474	0.00625568	-0.00397962	-0.00464389	-0.0074439	-0.00331024	0.00563829	0.00430074	0.00219512	-0.00416878	-0.00305418	0.00219226	0.00293531	0.00411074	0.0044003	0.00426825	0.0037126	0.00406435	0.00441517	0.00382567	0.00414352	0.00407772	0.00365826	0.00369229	0.00391138	0.00398919	0.00415518	0.00395972	0.00397266	0.00361346	0.00387298	0.61801	0.661112	0.24091	0.056445	0.43458	0.0913274	0.10201	0.336832	0.254768	0.0418693	0.369971	0.149441	0.28099	0.597302	0.292434	0.442012	0.544055	0.448513
cg10904405	12	46950019	1237	0.00607928	0.00130074	-0.000146536	0.00698055	0.00401109	0.00242548	0.00250616	-0.000943468	-0.00417146	-0.00896746	-0.0062308	-0.00374199	-0.00175337	0.00309114	-0.00191154	-0.00486381	8.42315e-05	-0.0029931	0.0060399	0.00625756	0.00602972	0.00487674	0.00558541	0.00575284	0.00573296	0.00607698	0.00589669	0.00497083	0.00497843	0.00511177	0.0053301	0.00576651	0.00526814	0.00540215	0.00516626	0.00554018	0.314165	0.835333	0.980611	0.152317	0.472673	0.673306	0.662003	0.876622	0.479302	0.0712289	0.21073	0.464148	0.742189	0.591924	0.716718	0.367936	0.986992	0.589023
cg14180604	12	46951522	1237	0.000983648	-0.00368417	0.00562999	0.00741616	-0.00112485	-0.000913258	0.0063207	-0.00432043	-0.0129218	0.00207397	-0.00707439	-0.00541783	0.00279814	-0.00322798	-0.00407157	-0.00719492	-0.000952363	0.00328485	0.0052954	0.00615206	0.00571099	0.00476205	0.00541439	0.00547894	0.00501072	0.00556371	0.00537294	0.00464522	0.00474628	0.00478918	0.00526885	0.00593818	0.00514094	0.00518934	0.0052129	0.00506933	0.852637	0.549272	0.324223	0.119388	0.835423	0.867618	0.207152	0.437432	0.0161731	0.655255	0.13609	0.257944	0.595368	0.586719	0.428367	0.1656	0.855039	0.516995
cg13118841	12	46953350	1237	0.00137885	-0.00972896	-0.00175638	-0.00108731	0.00205173	-0.000384569	-0.00163716	0.011705	0.00871034	-0.00231945	-0.00228002	-0.00322265	0.00671606	0.00704661	0.0003176	0.00524558	0.00334461	-0.00635114	0.0053471	0.00585511	0.00598891	0.00463995	0.00533273	0.00538732	0.0051914	0.00524881	0.00507386	0.00455514	0.00489877	0.00484156	0.00535711	0.0057701	0.00468374	0.0057451	0.00494633	0.00519472	0.796508	0.0965895	0.769314	0.814723	0.700428	0.943092	0.752489	0.0257451	0.0860326	0.610617	0.641626	0.505652	0.209961	0.222	0.945938	0.361215	0.498926	0.221476
cg02276868	12	46971100	1237	0.00342367	0.00367908	-0.0013304	0.00456479	0.00305774	0.00330008	0.00300997	-0.00451983	-0.000715893	-0.00716451	-0.00449128	-0.00412118	-0.00196203	0.0015482	-0.0019277	-0.00629268	-0.00135182	-0.00457342	0.00590712	0.00612128	0.00618015	0.00502182	0.00588903	0.00570422	0.00565172	0.00601265	0.00589943	0.00533802	0.00517475	0.00540381	0.00539265	0.00586007	0.00554891	0.0057146	0.0054897	0.00555792	0.562196	0.54782	0.829557	0.363354	0.603603	0.562904	0.594328	0.45222	0.903414	0.179542	0.385436	0.445677	0.715982	0.79163	0.728289	0.270827	0.805491	0.410585
cg25567365	12	47051734	1237	0.00256012	-0.000188331	0.00348915	0.00908119	0.00105669	0.00187851	-0.00247583	0.0022327	-0.00323932	-0.0108501	-0.00466679	-0.00263586	-0.00121296	0.00162289	-0.00815742	-0.0109761	-0.0034504	-0.00796865	0.00571974	0.00652445	0.00599161	0.00516879	0.00578558	0.00620076	0.00553383	0.00620389	0.00568223	0.00525589	0.00514786	0.00558209	0.00543321	0.00607116	0.00544125	0.00556172	0.00540397	0.00563959	0.654446	0.976972	0.560338	0.0789301	0.855078	0.761929	0.654587	0.718932	0.568624	0.0389826	0.364646	0.636785	0.823341	0.789229	0.133826	0.0484384	0.523153	0.15766
cg25534621	12	47059161	1230	-0.00487763	-0.0029008	0.000356011	-0.000275635	-0.00433115	-0.00397732	0.00954933	-0.00033501	0.00301514	-0.003174	-0.000745312	0.00493773	0.00183287	-0.000286644	-0.00101621	0.000269715	-0.00117649	-0.00164768	0.00379926	0.00434493	0.00412872	0.00317587	0.00407789	0.00448587	0.00333358	0.00418016	0.00371085	0.00320539	0.00416962	0.00404191	0.00368897	0.0040318	0.00385802	0.00379665	0.00389468	0.00376386	0.1992	0.50437	0.931285	0.930838	0.288188	0.375276	0.00417555	0.936124	0.416493	0.322073	0.858136	0.221847	0.619294	0.943321	0.792242	0.943366	0.762595	0.661558
cg13209606	12	47068798	1237	0.00352893	0.00164095	0.00176602	0.00397313	0.00203258	0.0053844	0.00325176	-0.00730686	-0.0042541	-0.00584235	-0.00282679	-0.0051652	-0.000225781	-0.000379513	-0.00237574	-0.00416904	0.000213364	-0.00369953	0.00470282	0.00521352	0.00528546	0.00453223	0.0049791	0.00490059	0.00460015	0.00494351	0.00479206	0.00457975	0.00440175	0.00448819	0.00462547	0.00490929	0.00480765	0.00479849	0.00463276	0.0048747	0.453022	0.752952	0.738283	0.380682	0.683111	0.271888	0.47964	0.139389	0.374682	0.202064	0.520745	0.249798	0.961069	0.938381	0.621195	0.384944	0.963266	0.447898
cg04676057	12	47071862	1237	0.00391696	0.000486529	0.00421707	0.0013063	0.00383755	0.000712726	0.000656572	-0.00225959	-0.00497874	-0.00648928	-0.00668627	0.000341182	-0.000652218	0.00463471	-0.00167638	-0.00412757	-0.00289863	-0.0062293	0.00588542	0.00625019	0.00592093	0.00508837	0.00582633	0.00586281	0.00564067	0.00601187	0.0057956	0.00517751	0.00502316	0.00536494	0.0052692	0.00582476	0.00550467	0.00559738	0.00541692	0.00578819	0.505707	0.937953	0.476322	0.797392	0.510117	0.903242	0.907336	0.707025	0.39031	0.210074	0.18316	0.949293	0.90149	0.426212	0.760718	0.460872	0.592576	0.281834
cg27382745	12	47097026	1237	-0.00827433	-0.00339237	-0.00595466	0.00150738	-0.000758963	-0.00575132	0.0113548	-0.00238343	0.0027843	-0.007509	-0.00345309	0.00479243	0.00220651	-0.00253089	0.00100602	0.00118787	-0.00156606	0.00172378	0.00391505	0.00430217	0.00440191	0.00351843	0.00377042	0.00404836	0.00333605	0.00382362	0.00382656	0.00347909	0.00384198	0.00373549	0.00357988	0.00358791	0.00354358	0.00364458	0.00362722	0.00353656	0.0345609	0.430389	0.176136	0.668343	0.840469	0.155417	0.000664878	0.533059	0.466843	0.0309025	0.36877	0.199511	0.537655	0.480565	0.776489	0.744478	0.66592	0.625963
cg02561369	12	47171721	1237	-0.00773415	0.00281466	0.00375898	-0.00528262	-0.00016813	-0.00590272	0.0054781	-0.00217762	-0.00114756	0.002092	0.000894426	0.0020914	0.000853868	-0.00991933	0.00185268	0.00387382	0.00275279	0.00208222	0.0042239	0.00461212	0.00412842	0.00401394	0.00442919	0.00424666	0.00419627	0.00425724	0.0041019	0.00396704	0.0037534	0.00404674	0.00393497	0.00443223	0.00439301	0.00410151	0.00398741	0.00427438	0.0670935	0.54168	0.362553	0.188151	0.96972	0.164539	0.191733	0.608994	0.779659	0.597954	0.81165	0.605288	0.828212	0.0252211	0.67322	0.344922	0.489962	0.62616
cg05909117	12	47178756	1237	0.000175691	0.00197781	0.0041387	-0.0016506	-0.00618213	-0.00578126	-0.00113398	0.00148321	-0.00331406	-0.00167456	-0.001553	0.00109038	0.00169733	-0.00703627	-0.00620203	0.00908927	0.00140639	0.00677244	0.00442707	0.00458786	0.00441191	0.00387951	0.00421819	0.00425007	0.00410623	0.00462728	0.00425579	0.00400878	0.00381123	0.00403395	0.00420617	0.00421171	0.00414784	0.0042075	0.00403188	0.00392197	0.968344	0.666398	0.348206	0.670496	0.142761	0.173744	0.782425	0.748562	0.436146	0.676149	0.683655	0.786928	0.686557	0.0947922	0.134851	0.0307529	0.727226	0.084204
cg02332491	12	47180824	1237	0.00330821	-0.00445488	-0.00454621	0.00283555	0.00065375	-0.00297994	0.000493492	0.00150453	0.00167992	-0.00858676	-0.00488527	0.00217574	-0.00068842	0.00541688	0.00238495	-0.00378468	0.0029225	-0.00228566	0.00452714	0.00453326	0.00467407	0.00396405	0.00454884	0.00460527	0.00445385	0.00463124	0.00452315	0.00396261	0.00403569	0.00413108	0.00398123	0.00421745	0.00418524	0.00428807	0.00415619	0.00429712	0.464932	0.32575	0.33073	0.474414	0.885723	0.517586	0.911774	0.745284	0.710337	0.0302388	0.22608	0.598419	0.862717	0.199004	0.56878	0.377448	0.481951	0.594791
cg07102229	12	47219958	1237	0.00416385	0.00213044	0.00221025	0.00279939	0.000788464	-0.00151098	0.00217224	-0.00235826	-0.00513558	-0.00648604	-0.00255663	0.00136217	0.000271572	0.000189477	-0.0029144	-0.00384608	0.00158297	-0.00366843	0.00482055	0.0049654	0.00500108	0.00427964	0.00491464	0.0047584	0.00468981	0.00487153	0.0047809	0.00444589	0.00430906	0.00426192	0.00437134	0.00470893	0.00474041	0.00487661	0.00459613	0.00477292	0.387714	0.667882	0.658522	0.513036	0.872541	0.750835	0.643234	0.628322	0.282739	0.144597	0.552971	0.749261	0.950463	0.967903	0.538688	0.4303	0.730536	0.442135
cg11177839	12	47220045	1237	0.000718078	0.0013636	0.00217026	0.00462411	-0.000588073	-7.1088e-05	0.00284191	-0.00576513	-0.0044426	-0.00570094	-0.00226789	-0.000806151	-0.000358266	0.00252991	-0.00271574	-0.00391778	-0.00174831	-0.00242649	0.00440196	0.00455772	0.00440875	0.00389288	0.00459819	0.00413401	0.0041314	0.00447797	0.00436955	0.00393359	0.00393583	0.00382334	0.00385732	0.0041269	0.00386212	0.00416868	0.00419995	0.00413164	0.870418	0.764799	0.622534	0.234897	0.898234	0.98628	0.491528	0.197941	0.309288	0.147255	0.56447	0.833004	0.925999	0.539857	0.481948	0.347313	0.677212	0.557006
cg04094478	12	47220092	1235	-0.00808648	-0.00245785	2.53762e-05	-0.00173246	-0.0022978	-0.00627516	0.00678857	-0.00155625	-0.00408591	-0.00306174	-0.00389332	0.00824446	0.003161	0.000420323	0.00481891	-0.00289397	-0.00273208	-0.00265547	0.00384841	0.00410353	0.00390168	0.00325211	0.00384698	0.00379531	0.00351374	0.0037196	0.00372922	0.00326	0.0032634	0.00364065	0.00347821	0.00384897	0.00372532	0.00372365	0.00357085	0.00359243	0.0356187	0.5492	0.994811	0.594228	0.550307	0.0982492	0.0533585	0.67566	0.273233	0.347637	0.232859	0.0235397	0.363455	0.913041	0.195819	0.437048	0.444208	0.459795
cg27161197	12	47224649	1237	0.00274155	0.00261042	0.000948632	0.00236793	0.00240067	7.31984e-05	0.00471655	-0.00490414	-0.00202966	-0.00704064	-0.00184984	-0.00135436	-0.00137621	0.00358555	-0.00117097	-0.00767607	0.00151502	-0.00441815	0.00554724	0.00582147	0.00575191	0.00502727	0.00551079	0.0055558	0.00549754	0.00584954	0.00579695	0.00507145	0.00471431	0.00507121	0.00495089	0.00547977	0.0052884	0.0053272	0.00508069	0.00537015	0.621152	0.653855	0.869003	0.637629	0.663105	0.989488	0.390927	0.401817	0.726244	0.165048	0.694772	0.789417	0.781035	0.512902	0.824763	0.149607	0.765556	0.410664
cg08730239	12	47226453	1235	0.00465019	0.00229844	-0.00103663	0.000538509	0.00262224	-0.000560635	-0.00175102	-0.00186091	-0.0016361	-0.00255015	-0.00442733	0.000302635	-0.00165873	0.00146105	-0.00064087	-0.00370576	0.00291828	-0.00179527	0.00394299	0.00424008	0.00397447	0.00351301	0.00399111	0.00392619	0.00386753	0.0040076	0.00395024	0.00350943	0.00333002	0.00351866	0.0034539	0.00384423	0.00373915	0.0036759	0.00366478	0.00385634	0.238256	0.587766	0.79423	0.87817	0.511168	0.886453	0.650729	0.642401	0.678745	0.467436	0.183677	0.93146	0.63105	0.703898	0.863913	0.313396	0.425855	0.641547
cg00519186	12	47233670	1237	-0.0104995	0.00253795	-0.00147339	0.00188194	-0.00478306	-0.00888243	0.00619546	-0.0017141	0.00303029	-0.0065719	-0.00225518	0.00777774	0.00594233	-0.00533746	-0.00129689	0.00247874	-0.000500174	0.00510167	0.0040467	0.00442103	0.00389691	0.00347745	0.00399861	0.00415802	0.00367	0.00409504	0.00394705	0.00351548	0.00361162	0.00387928	0.00381825	0.00383093	0.00380433	0.00360956	0.00389864	0.00383364	0.00947065	0.565924	0.705363	0.588381	0.231626	0.0326616	0.091385	0.675523	0.442645	0.0615648	0.532351	0.0449688	0.119637	0.163543	0.733181	0.492263	0.897916	0.183267
cg24473281	12	47309144	1237	0.00321372	0.00557927	0.0086653	0.00630482	-0.000909717	-0.00504435	0.00187615	-0.00964529	-0.0083946	-0.00766203	-0.00277302	0.00337063	-0.00152064	0.000346815	-0.00165165	-0.00235602	-0.00198508	-0.00795518	0.00430008	0.00465492	0.004355	0.00396124	0.00434752	0.00449517	0.00417582	0.00452915	0.00422868	0.0040904	0.00380714	0.00415451	0.00379377	0.00437807	0.00428922	0.00407206	0.00389853	0.0041399	0.454845	0.230694	0.0466203	0.111468	0.834253	0.26179	0.653224	0.0332043	0.0471268	0.0610441	0.466385	0.417183	0.688548	0.93686	0.700186	0.562871	0.610621	0.0546577
cg11216202	12	47332404	1237	0.0104219	-0.00323358	0.000419579	0.00623428	0.00172423	-0.00996898	-0.0103037	0.00471294	0.00816192	0.00444827	-0.00481787	0.00320551	-0.00163846	0.00354044	-0.0080818	-0.00295494	0.0027903	0.0135052	0.005236	0.00612307	0.00596968	0.00477124	0.00543574	0.00533026	0.00484414	0.00597906	0.00498365	0.00457816	0.00485381	0.00499336	0.00546977	0.00559866	0.00547789	0.00499099	0.00521512	0.00535254	0.0465434	0.597431	0.943967	0.191336	0.75109	0.0614475	0.0334162	0.430555	0.101476	0.331236	0.320906	0.520903	0.764521	0.527143	0.140119	0.553815	0.592622	0.0116313
cg23172030	12	47392909	1236	-0.0118518	0.00044717	-0.00349341	-0.000566389	-0.000599633	-0.00188981	0.0109951	-0.00507124	0.0029144	-0.00199659	-0.00220923	0.00721155	0.0032421	7.84491e-05	0.00448809	-0.000606263	-0.00329222	-0.000485327	0.00431212	0.00469136	0.00434536	0.00366916	0.00422256	0.00444381	0.00372568	0.00446496	0.0039654	0.00366963	0.00417175	0.00380575	0.00407911	0.00401094	0.00403749	0.00421644	0.00420146	0.00406501	0.00598712	0.924063	0.421432	0.877322	0.887075	0.670641	0.00316586	0.256046	0.462365	0.586384	0.59641	0.0581048	0.426727	0.984395	0.266308	0.88567	0.433281	0.904965
cg05621664	12	47415018	1237	0.00241654	0.00449341	-0.00326217	0.00746191	0.00414021	-0.000518888	0.00753507	-0.000404918	0.00194714	-0.00791675	-0.00177733	0.00591227	0.00217249	-0.00364154	0.00118988	-0.0127348	0.00696326	-0.00238598	0.00705201	0.00759444	0.00768629	0.0062937	0.00705234	0.00704829	0.00690632	0.00734403	0.00678784	0.00614877	0.00649621	0.00664877	0.00627209	0.0071935	0.00681895	0.00689253	0.00654585	0.00707381	0.731843	0.554071	0.671264	0.235774	0.557157	0.941314	0.275256	0.95603	0.774222	0.197909	0.784396	0.373881	0.729062	0.612698	0.861475	0.0646562	0.287434	0.735892
cg22964758	12	47481988	1237	0.000173652	0.000950094	0.00184184	0.00266356	0.000928511	-0.000736152	0.000884482	0.000146766	-0.00351268	-0.0030093	-0.00172531	0.000866123	0.00256574	0.00217703	-0.00251153	-0.00378703	-0.00106145	-0.00642063	0.00442965	0.00482041	0.00478401	0.00382979	0.00460174	0.00447276	0.00416672	0.0045869	0.0045016	0.00387427	0.00397372	0.00416826	0.00422173	0.00461135	0.00451031	0.00450377	0.00451182	0.00429716	0.968729	0.843751	0.700238	0.486752	0.840093	0.86927	0.831894	0.974475	0.435204	0.437312	0.664158	0.835393	0.543355	0.636853	0.577636	0.400428	0.814007	0.135135
cg00540222	12	47482450	1236	0.00306225	0.00402945	0.00340918	0.00197912	0.000163656	-0.00107497	0.00121864	-0.00378126	-0.00257572	-0.00343021	-0.00239768	-0.00145155	-0.00079037	-0.00065471	-0.00319639	-0.00436711	0.00108199	-0.00323688	0.00438508	0.00459173	0.00448766	0.0038575	0.00435988	0.0044511	0.00432199	0.00450559	0.00440057	0.00400026	0.00386638	0.00403055	0.00394817	0.00440761	0.00416517	0.00429853	0.00403145	0.00420712	0.484968	0.380191	0.447446	0.60791	0.970057	0.809163	0.777971	0.401337	0.558336	0.39117	0.535169	0.718745	0.841335	0.881916	0.442839	0.309651	0.788401	0.441667
cg17660211	12	47532917	1237	-0.0134162	0.000479213	-0.0096702	-0.00179798	-0.00775309	-0.00439735	0.0118612	0.000858511	0.00330258	-0.00373696	0.00474821	0.00757482	0.0102219	-0.0112952	0.00547236	-0.00363472	0.00967134	0.00259869	0.00602728	0.00628204	0.00624881	0.00484797	0.0055376	0.00635791	0.00514674	0.00565437	0.00526026	0.00468283	0.00538338	0.00571305	0.00561058	0.00566879	0.00541763	0.00503913	0.00548944	0.0055434	0.0260196	0.939194	0.121736	0.710732	0.161489	0.489167	0.0211891	0.87932	0.530112	0.424863	0.377769	0.184879	0.0684712	0.0463143	0.312447	0.470726	0.0781019	0.639219
cg09640447	12	47549530	1237	0.00135234	2.86579e-05	-0.00354642	0.0041514	-0.00070263	-0.00321074	0.00300883	-0.0025803	0.00114733	-0.00654242	-0.00707521	-0.000187712	0.0019527	0.00288147	-0.00368909	-0.0040094	0.00276103	-0.00135348	0.00571078	0.00583149	0.00574915	0.004783	0.00552689	0.00561685	0.00538211	0.00559317	0.00557482	0.00486379	0.00470637	0.00495977	0.0050623	0.00543377	0.0052575	0.00521931	0.00512667	0.00547355	0.812809	0.996079	0.537327	0.385423	0.898838	0.567575	0.576133	0.644561	0.836943	0.178584	0.132755	0.96981	0.699694	0.595911	0.482877	0.442378	0.590189	0.804695
cg16847214	12	47584438	1237	-0.012591	0.00838498	-0.00243455	-0.00438284	0.0026246	-0.00304767	0.0106308	-0.00414986	-0.00447325	-0.00169914	-0.0122518	-0.00168288	0.00246122	-0.00769421	0.00828538	0.00124296	0.00410135	0.00359456	0.00603202	0.00547549	0.00581387	0.0050398	0.00572162	0.00637087	0.0051494	0.00575657	0.00535484	0.0046854	0.00506789	0.00574291	0.00558085	0.00550615	0.00553413	0.00506057	0.00531364	0.00522906	0.0368561	0.125679	0.6754	0.384494	0.646438	0.632383	0.038973	0.470977	0.403512	0.71687	0.0156259	0.769494	0.659204	0.162298	0.134356	0.805979	0.440201	0.491819
cg03569637	12	47609357	1237	0.00421259	-0.00061033	-0.00397133	0.000348996	0.00162081	0.00353945	-0.00242042	-0.00129349	-0.000727997	-0.00398128	-0.000779187	-0.00371775	-0.00024432	0.00354159	0.00133703	-0.00474967	0.000267028	-0.00569804	0.00505736	0.00520211	0.00519474	0.00432313	0.0048885	0.00480927	0.00499291	0.00514476	0.00505283	0.00458321	0.00431165	0.0044267	0.00448222	0.00500154	0.00465418	0.00485202	0.00448147	0.00475306	0.404865	0.906604	0.444575	0.935659	0.740225	0.461752	0.627839	0.801491	0.885439	0.385029	0.85659	0.400994	0.95653	0.478883	0.773903	0.327627	0.952486	0.2306
cg16053158	12	47610006	1237	0.00466408	0.0021732	-0.00642344	-0.00196747	0.000356198	0.00299571	-0.000743882	-0.00207425	0.000316178	-0.0018913	4.1681e-05	-0.00286342	-0.00413427	0.00630241	0.000767441	-0.00519572	-0.000696544	-0.00550574	0.00531293	0.00551607	0.00557205	0.00457395	0.00535476	0.00519454	0.00527364	0.00540742	0.00544905	0.00461912	0.00452131	0.00471462	0.00485513	0.00520524	0.00504392	0.00503935	0.00487333	0.00498755	0.380012	0.693598	0.248994	0.667088	0.946964	0.564139	0.887825	0.70128	0.953729	0.68221	0.992645	0.543619	0.394477	0.225979	0.879067	0.302527	0.886346	0.269638
cg05596756	12	47610220	1237	3.82302e-05	-0.00381432	0.00424489	0.00184972	0.00179686	-0.00171525	-0.0062703	0.00437256	0.00111478	0.00441224	0.00181357	-0.000657421	-0.0026487	-0.00296265	-0.00366646	0.00430583	-0.0041042	0.00564725	0.00471451	0.00490638	0.00486979	0.00400444	0.00456817	0.00445783	0.004617	0.00470403	0.00479201	0.00407255	0.00412806	0.00385545	0.00412121	0.00443711	0.00430575	0.00424292	0.00409531	0.00425042	0.99353	0.436911	0.383383	0.644141	0.694065	0.700405	0.174435	0.352612	0.816046	0.278627	0.660424	0.864603	0.52042	0.504326	0.394478	0.310188	0.31626	0.183969
cg18227843	12	47610257	1237	-0.00601612	-0.000497245	-0.00372253	-0.003331	-0.00400318	-0.00148618	0.002938	0.00117695	0.0010775	-0.00195672	0.0023113	0.00949918	0.0047242	0.00483007	0.00242191	-0.00583479	0.000283677	-0.00332229	0.00456747	0.00476606	0.00443024	0.00359237	0.00425874	0.00459403	0.00396848	0.00444119	0.00410606	0.0038407	0.00368091	0.00400356	0.00404912	0.00443705	0.00405853	0.00344857	0.00392427	0.00431255	0.187782	0.916907	0.400765	0.353801	0.347222	0.746315	0.459098	0.791003	0.792999	0.610424	0.53006	0.0176593	0.243322	0.276341	0.550677	0.0906561	0.942373	0.441076
cg20515823	12	47610276	1237	-0.00200528	0.00739867	-0.00894004	-0.00120743	-0.0047032	0.00535319	0.00437548	-0.00362456	0.00355547	-0.00504614	0.00117955	-0.002363	0.00296776	0.00292442	0.00550156	0.000631636	0.00219627	-0.00748766	0.00461794	0.00448597	0.0049881	0.00396406	0.00429212	0.00429226	0.00463308	0.00462281	0.00459748	0.00402642	0.00391053	0.00401542	0.00424717	0.00457178	0.00440844	0.00443083	0.00406831	0.00417941	0.664116	0.0990878	0.0730888	0.760675	0.273177	0.212334	0.344966	0.433004	0.439314	0.210112	0.762931	0.556209	0.4847	0.522388	0.212046	0.886642	0.589303	0.0732036
cg25123566	12	47610734	1237	0.00335903	0.00139743	-0.00305684	0.00156002	0.00129649	0.00218354	-0.00344918	0.000231614	-0.00177154	-0.00330595	-0.00203137	-0.00221511	-0.000634332	0.00227916	-5.90557e-06	-0.00488595	0.000202723	-0.00470661	0.00446582	0.00468204	0.00455708	0.00392124	0.00453752	0.00427995	0.00432803	0.00449052	0.00450617	0.00392916	0.00385533	0.00388761	0.00396814	0.00442177	0.00412092	0.00425792	0.00398852	0.00422085	0.451953	0.765348	0.502354	0.69075	0.775087	0.609926	0.425485	0.958865	0.694218	0.40013	0.598263	0.568823	0.872994	0.606245	0.998857	0.251176	0.959464	0.264813
cg06494960	12	47613263	1237	-0.00207798	-0.00247622	0.00260779	0.00260134	0.000589724	-0.00107102	0.00186073	-0.00314231	-0.00440689	-0.00448602	-0.0098272	-0.00164563	0.00290424	-0.00152033	-0.000364132	-0.00535849	0.00386521	0.000696224	0.00423291	0.00489407	0.00452036	0.00380132	0.00408394	0.00434617	0.00411623	0.00447297	0.00427963	0.00371765	0.00384264	0.00378884	0.0041546	0.00467546	0.00427966	0.00427518	0.00401073	0.00404096	0.62349	0.612882	0.564008	0.49377	0.885184	0.805351	0.651235	0.482361	0.303134	0.227554	0.0105456	0.664044	0.484525	0.745051	0.932194	0.210062	0.335187	0.863208
cg06547285	12	47630263	1237	-0.0013937	-0.00104255	-0.00735832	-3.8059e-05	-0.012281	-0.00424422	0.000440099	0.00013123	-0.00140454	0.0031702	0.00736814	0.0168263	0.00261998	0.0122881	0.00443357	-0.00886794	0.0140066	-0.00513963	0.00618397	0.00615264	0.00658429	0.00548362	0.00637413	0.00662036	0.00548626	0.00611865	0.00583016	0.00526679	0.00542204	0.00612625	0.00610101	0.00593302	0.00626223	0.00598299	0.00613296	0.00590133	0.821689	0.865444	0.263756	0.994462	0.054017	0.521467	0.936064	0.982889	0.809625	0.547226	0.17417	0.00602185	0.667608	0.0383465	0.478954	0.138289	0.0223815	0.383794
cg07346904	12	47643038	1237	0.00209892	0.0012635	0.00337621	0.00399847	0.000171435	-0.0036304	0.00239667	-0.00419417	-0.00389921	-0.00489404	-0.00210775	0.0017009	-0.000768643	-0.000829469	-0.00282326	-0.00411334	0.00238149	-0.00285745	0.00430338	0.00459398	0.00449868	0.00374627	0.00430979	0.00432645	0.00406725	0.00430011	0.00428806	0.00377945	0.00365098	0.00380105	0.00395706	0.00427786	0.00409523	0.00411778	0.00395311	0.00410682	0.625736	0.783291	0.45296	0.285827	0.96827	0.401403	0.555686	0.32938	0.363183	0.195351	0.563729	0.654528	0.845983	0.846256	0.49057	0.317832	0.546885	0.486565
cg09853702	12	47665230	1237	-0.00712023	-0.000940919	-0.00591707	0.0013162	1.60819e-05	0.00454829	0.000887384	-0.00297954	0.000397495	-0.00467312	-0.00132131	-0.0067546	0.0052796	0.00361293	0.00149388	-0.00634733	0.00341685	-0.00372623	0.00426628	0.00454784	0.00457628	0.00389465	0.0045649	0.00445676	0.00431849	0.00442704	0.0044737	0.00392783	0.00407757	0.00412671	0.00437958	0.0044548	0.00443865	0.00427521	0.00449316	0.00439617	0.0951261	0.836093	0.196016	0.735401	0.997189	0.307473	0.837194	0.500927	0.9292	0.234147	0.745905	0.101672	0.228009	0.417355	0.736447	0.137629	0.446982	0.396657
cg00518150	12	47738025	1237	0.00277847	0.00266728	8.8006e-05	0.00244192	0.00248821	0.000361998	0.00109074	-0.00287618	-0.00181264	-0.00336633	-0.00230722	-0.000837174	-0.00032591	0.00057088	-0.00229763	-0.00518264	-0.000906612	-0.00590254	0.00515925	0.0053396	0.00532465	0.00458472	0.00509696	0.00507778	0.00493631	0.00524513	0.00517106	0.004669	0.00454626	0.00470537	0.00476566	0.0050954	0.0049094	0.00492214	0.00469084	0.00502065	0.590202	0.617407	0.986813	0.594296	0.625425	0.943166	0.825122	0.58345	0.725937	0.470912	0.611805	0.858787	0.945477	0.910793	0.63978	0.292375	0.846745	0.239734
cg05706766	12	47740526	1235	0.00497954	-0.00183363	-0.00224534	0.00601166	0.00169856	-0.00030261	0.00475507	-0.00289273	-0.00219302	-0.00692068	-0.00698853	-0.00084388	-0.000729243	-3.93164e-05	-0.00306202	-0.00056185	0.00428686	0.000901006	0.00424199	0.00430417	0.00430856	0.00377644	0.00408259	0.00411329	0.00391783	0.00411846	0.00407056	0.00338279	0.00368885	0.00366138	0.0038489	0.00401156	0.00379792	0.00393827	0.0037203	0.00485263	0.240448	0.670099	0.602273	0.111411	0.677373	0.941353	0.224862	0.482441	0.590059	0.0407711	0.0581588	0.817718	0.849726	0.99218	0.420107	0.886555	0.249204	0.852701
cg04259259	12	47750110	1237	2.29573e-05	0.0038771	-0.00143993	-0.00393441	-0.00311427	0.00179239	0.00106884	-0.00159273	-0.00469667	-0.00229516	0.00512018	0.00144593	0.00175307	-0.00542268	0.00219287	0.00700711	0.00343739	-0.00513644	0.00444645	0.00463255	0.00466847	0.00382478	0.00453041	0.00475576	0.00401457	0.00431626	0.00450969	0.00425408	0.00424535	0.00426221	0.00399312	0.00451404	0.00404531	0.00423907	0.0043416	0.00424499	0.99588	0.402635	0.75775	0.303639	0.491821	0.706257	0.790055	0.712123	0.297661	0.589528	0.227791	0.734425	0.660644	0.229638	0.587766	0.0983343	0.428517	0.226279
cg10292482	12	47754652	1237	0.00244083	0.00333254	0.000324793	0.00315901	0.0019423	0.00177596	0.00146105	-0.00506549	-0.00344228	-0.00486691	-0.000713187	-0.00325192	0.00198204	0.00268931	-0.00218353	-0.0047306	-0.000480187	-0.000113552	0.00469805	0.00479181	0.00454079	0.00406238	0.0044349	0.00448242	0.00432168	0.00483059	0.00440533	0.0041431	0.00400474	0.00413451	0.00432436	0.00468449	0.00445288	0.00430891	0.00413216	0.00439347	0.603384	0.486763	0.942978	0.43679	0.661417	0.691954	0.735307	0.294349	0.434574	0.240114	0.858656	0.431556	0.646707	0.565908	0.623876	0.272264	0.907488	0.97938
cg02516419	12	47771422	1237	0.00531265	0.00237658	0.00428507	0.00404491	0.00240539	0.00216327	-0.00117743	-0.000789487	-0.00728661	-0.00669843	-0.00622098	-0.00338575	-0.00153165	0.000455972	-0.00306846	-0.00526006	-0.000935976	-0.00618918	0.00541015	0.00568139	0.00525472	0.0048976	0.00524038	0.00539265	0.00507705	0.00552591	0.00543494	0.00495404	0.00465144	0.00488068	0.00484571	0.00540278	0.00504244	0.00518203	0.00469965	0.00508677	0.32611	0.675721	0.414803	0.408862	0.646226	0.688309	0.816607	0.886393	0.180018	0.176339	0.181082	0.487868	0.751939	0.932742	0.542838	0.310078	0.842139	0.223711
cg18625270	12	47777775	1237	0.00650919	0.00032791	0.0019454	0.00405559	0.00220737	0.000932003	0.000432054	-0.00261486	-0.00316806	-0.00322381	-0.00236419	-0.000537935	0.000295179	0.00349021	-0.00336588	-0.00701258	0.00145985	-0.00489342	0.00537204	0.00553347	0.00542664	0.00465947	0.00533662	0.00516426	0.005083	0.00545578	0.00532298	0.00474342	0.00466741	0.00479384	0.00481412	0.00531616	0.00505434	0.00523599	0.00481079	0.0051121	0.225635	0.952746	0.719976	0.384083	0.679147	0.856782	0.932261	0.631738	0.551731	0.496734	0.612484	0.910654	0.951108	0.511484	0.505451	0.180472	0.761544	0.338455
cg14833621	12	47801438	1237	-0.00416929	-0.00147295	0.00445903	0.00187079	-4.06136e-05	-0.0025778	0.00234069	-0.000754708	-0.000485754	-0.000110192	0.00165068	0.00160497	0.000942094	-0.00415368	-0.00174596	0.00439558	-0.00155862	0.00693949	0.00406094	0.00420703	0.00407613	0.00362443	0.0040209	0.00399577	0.00394836	0.00413328	0.00406482	0.00353575	0.00345854	0.00362737	0.00358428	0.00399874	0.00378061	0.0038772	0.00377953	0.00369581	0.30457	0.726251	0.273982	0.605741	0.991941	0.518841	0.553298	0.855118	0.904878	0.975138	0.633165	0.658156	0.792673	0.298922	0.644211	0.25692	0.680058	0.0604269
cg10155621	12	48045705	1237	0.00396589	0.00669954	-0.00165259	0.00152883	0.00282034	0.00522673	-0.00121045	-0.00340022	-0.00264297	-0.00446357	-0.0029257	-0.00360094	0.000850844	0.000481468	-0.00121044	-0.00404172	-0.00215679	-0.00672569	0.00528911	0.00555458	0.00539193	0.00483873	0.00570386	0.00506453	0.00514911	0.00545757	0.00533571	0.00459405	0.00484983	0.00479271	0.00510026	0.00539461	0.00496948	0.00531227	0.00520073	0.00518281	0.453362	0.227768	0.75923	0.752035	0.620981	0.30206	0.814147	0.533266	0.620363	0.33125	0.546337	0.45245	0.867509	0.928883	0.80756	0.446761	0.678356	0.194394
cg02744604	12	48109728	1237	-0.00320281	-0.00336697	0.00184714	0.000962817	-0.000797539	-0.00536528	0.0034648	0.00134239	0.000515157	-0.000484926	0.000717513	0.00405125	0.000345074	-0.00566601	-0.00155508	0.00428429	0.000814479	0.00689905	0.00422475	0.0044361	0.00428844	0.00376021	0.00407996	0.00422436	0.00401783	0.00428954	0.00422608	0.00373554	0.00355718	0.00379893	0.00380685	0.00420258	0.00395758	0.00411178	0.00384111	0.00397954	0.448387	0.447856	0.666669	0.797909	0.845019	0.204056	0.388491	0.754323	0.902979	0.896714	0.840145	0.286235	0.927774	0.177587	0.694366	0.297433	0.832074	0.0829836
cg15727320	12	48118973	1237	0.00444228	-0.00185579	-0.00878852	-0.000489157	-0.00473333	-0.00269265	0.00437065	-0.000448455	0.00208209	-0.00221754	-0.00332254	-0.00399627	0.00158171	-0.00268195	0.00446613	0.00168678	0.00190082	0.00245421	0.00594856	0.00619714	0.00581954	0.00543232	0.00608319	0.00585774	0.00541423	0.00593558	0.00561256	0.00514736	0.00523417	0.00553085	0.00532694	0.00585287	0.00573468	0.00529849	0.00564154	0.0054739	0.455195	0.76459	0.130999	0.928251	0.43651	0.64575	0.419521	0.939774	0.71066	0.666606	0.525573	0.469961	0.766523	0.646789	0.436101	0.750219	0.736167	0.653902
cg03739877	12	48119273	1237	0.00890995	-0.00587175	0.00385058	0.00215295	0.00491506	-0.00305832	-0.00294147	0.00242215	-0.00218724	-0.000277762	-0.00495738	0.00162455	-0.00135906	0.000910338	-0.00662409	-0.00418014	0.00490907	0.00967953	0.00422107	0.00433591	0.0044222	0.00380913	0.00446621	0.00461582	0.00409101	0.00415321	0.00389404	0.00379449	0.00382529	0.00398236	0.00396978	0.00394839	0.00408884	0.00415333	0.00391103	0.0040972	0.0347872	0.175669	0.383897	0.571932	0.271115	0.507603	0.472136	0.559759	0.574327	0.941646	0.194994	0.683321	0.732087	0.817657	0.105224	0.314196	0.209412	0.0181535
cg12761788	12	48120090	1237	0.00236024	0.00811526	0.0021727	0.00906796	0.00282703	0.00487565	0.00923048	-0.00984769	-0.00806009	-0.00122069	-0.00414975	-0.00337209	0.00751624	0.000330544	-0.000370061	-0.00716707	0.00559873	-0.00600493	0.0078605	0.00801915	0.00770418	0.00713888	0.00764917	0.00797386	0.00732188	0.00820056	0.00747416	0.00719894	0.00697856	0.00744538	0.007415	0.00774376	0.00781919	0.00750902	0.00752644	0.00784913	0.763974	0.311546	0.777931	0.204006	0.711691	0.540899	0.207427	0.229807	0.280858	0.865352	0.552082	0.650613	0.310748	0.965953	0.962252	0.33985	0.456952	0.444245
cg23063905	12	48129486	1235	-0.00740647	-0.00111025	0.00451294	0.00319586	-0.00242494	-0.00317755	0.00545663	-0.000651765	-0.00423123	-0.00298782	-0.00355935	0.00472994	0.0027678	-0.00767873	-0.00620234	0.00144295	-0.00333794	0.0034615	0.00429412	0.0044637	0.00414332	0.00361967	0.00412876	0.00437743	0.00375113	0.00407416	0.00406458	0.00368364	0.00374695	0.00406664	0.00364892	0.00402106	0.00382523	0.00410836	0.00386411	0.00388478	0.0845644	0.803571	0.276062	0.377282	0.556984	0.467904	0.145762	0.872901	0.297874	0.417306	0.342146	0.244785	0.448136	0.0561809	0.104926	0.725421	0.387681	0.372907
cg15474953	12	48136598	1237	0.00349127	0.000355741	0.00232208	0.00218621	0.0015144	-0.00109114	0.00223903	-0.00290338	-0.00440128	-0.00369569	-0.00471095	-0.00232893	0.000426502	0.000212563	-0.00308069	-0.00299392	0.00120498	-0.00163161	0.00413445	0.00438762	0.00431895	0.00369977	0.0041601	0.00415651	0.00398167	0.00425601	0.00422566	0.0037113	0.00362255	0.00382534	0.00380102	0.00417053	0.00385917	0.00406942	0.00384208	0.00400002	0.398426	0.93538	0.590819	0.554584	0.715835	0.792925	0.573889	0.495123	0.297615	0.319351	0.193446	0.542646	0.910659	0.959351	0.424709	0.461907	0.753805	0.683347
cg15957050	12	48151524	1237	0.00594556	0.0023046	0.000130939	-0.00128993	0.00581824	0.00059236	-0.00245559	-0.000643739	-0.0018573	-0.00118619	-0.00355924	-0.000716033	0.000529472	-0.00251127	-0.00270243	-0.00258614	-0.00298806	-0.00651908	0.00415933	0.00451956	0.00411932	0.00408916	0.00418132	0.00431521	0.00386624	0.00443603	0.00417128	0.00367742	0.00371539	0.00404003	0.00392089	0.00427949	0.00386202	0.00410394	0.00377883	0.003934	0.152874	0.610109	0.974642	0.752419	0.164078	0.890815	0.525339	0.884619	0.656133	0.747028	0.338078	0.859324	0.892581	0.557327	0.484086	0.52859	0.429097	0.0974967
cg12798245	12	48152046	1237	-0.00411423	-0.000292503	0.000164367	-0.00192509	-0.00227145	-0.00358159	0.000216009	0.000353486	0.00138322	0.000822309	0.0022867	0.00276119	0.00155912	-0.00285276	0.00143364	0.00492853	-0.00163377	0.00125587	0.00417528	0.00409917	0.00432418	0.003607	0.00421136	0.00401194	0.00392616	0.00398739	0.00391098	0.00350119	0.00361301	0.00374229	0.00374053	0.0038562	0.00388174	0.00395434	0.00375436	0.00386871	0.324438	0.943114	0.969679	0.593542	0.589637	0.372001	0.956124	0.929359	0.723582	0.814313	0.526793	0.460615	0.676812	0.459431	0.711882	0.212632	0.663442	0.745466
cg22883919	12	48154459	1237	0.00451942	0.00510222	-4.60402e-05	0.00615608	0.00231574	0.00410833	-0.000124219	-0.00627456	-0.00294338	-0.00981435	-0.00461261	-0.0048286	-9.48009e-05	0.00407584	0.000875173	-0.00498821	0.0043907	-0.0117232	0.00716421	0.0076115	0.00726902	0.00628273	0.00727416	0.00716399	0.0070395	0.00733648	0.0072603	0.00668275	0.00658598	0.0066109	0.00657825	0.00728481	0.00679798	0.00705914	0.00659436	0.00692808	0.52815	0.502647	0.994946	0.327164	0.750218	0.566327	0.985921	0.39241	0.685178	0.141939	0.483698	0.465147	0.988502	0.575822	0.897563	0.479796	0.505522	0.0906205
cg26450604	12	48171536	1237	0.00089021	-0.00415424	-0.0113168	-0.000482785	-0.00702445	0.00332258	0.000379968	-0.00059069	0.00378315	-0.00647675	0.00221114	0.000564824	0.000759733	0.000610161	0.00280623	-5.63095e-05	0.00526108	-0.00249054	0.00423789	0.00461581	0.00435618	0.00360198	0.00429351	0.00413599	0.00395582	0.00405685	0.00372967	0.00346247	0.00374349	0.00373128	0.00382053	0.00394971	0.00384776	0.00387068	0.00383314	0.00388139	0.833621	0.368118	0.00938048	0.893376	0.101826	0.421782	0.923479	0.884235	0.310422	0.0614066	0.554745	0.87968	0.842376	0.877229	0.46581	0.988393	0.1699	0.521092
cg11114928	12	48179819	1237	0.00331511	0.00381216	0.00241501	0.00422965	0.00296668	-0.000464027	0.000794853	-0.00373521	-0.00345128	-0.00557365	-0.00397212	-0.00230359	-0.00096395	-0.000412203	-0.00325122	-0.00404513	-0.000568003	-0.00495055	0.00531787	0.00539695	0.00552037	0.00460371	0.00520967	0.005151	0.00509726	0.00545264	0.00515636	0.00474626	0.00454755	0.00482908	0.00483979	0.00508751	0.00500553	0.00518108	0.00482624	0.00509158	0.533028	0.479967	0.661769	0.358227	0.569046	0.92822	0.876082	0.493326	0.503288	0.240265	0.38241	0.633344	0.842128	0.935424	0.515999	0.434949	0.906313	0.330901
cg02719518	12	48219270	1237	-0.00703303	-0.00135844	5.88423e-05	0.00537747	-0.0037484	-0.00507967	0.00759996	-0.00307083	-0.00523772	-0.00896881	-0.00545178	0.00608359	0.00412661	0.000860533	-0.000472378	-0.00470096	0.0011045	0.0029419	0.00375627	0.00406721	0.00413024	0.003401	0.003775	0.00375111	0.00342861	0.0037328	0.0036284	0.00318768	0.00343312	0.00338075	0.00362641	0.00363838	0.00378072	0.00341394	0.00366698	0.00349348	0.0611588	0.738382	0.988633	0.113846	0.320733	0.17568	0.0266485	0.4107	0.14887	0.00489926	0.112287	0.0719426	0.255149	0.813033	0.900568	0.168515	0.76326	0.399726
cg14343431	12	48219429	1237	0.00561293	0.00122528	0.000645721	0.00533453	0.00229326	0.00148407	0.0032002	-0.00346227	-0.00465173	-0.00943627	-0.00570983	-0.0024666	-0.0021315	0.00339485	-0.00453904	-0.00592702	0.000946738	-0.00529413	0.00585845	0.00604907	0.006022	0.00504645	0.00582071	0.00572366	0.00574335	0.00597121	0.00598638	0.00528578	0.00510171	0.005336	0.00526048	0.00574332	0.00551247	0.00570662	0.00533184	0.00546362	0.338016	0.839482	0.914609	0.290472	0.693594	0.795414	0.57739	0.562032	0.437128	0.0742262	0.263055	0.643898	0.685338	0.554457	0.410273	0.298981	0.859066	0.332555
cg21242450	12	48220784	1237	-0.000689712	-0.0033574	0.000210874	0.0013613	-6.85583e-05	-0.00531633	0.003623	0.00309896	-0.000691805	-0.00453746	-0.0041729	0.0013232	0.0032372	0.00236571	-0.00255834	0.00122199	0.00252615	0.0028521	0.00448317	0.00458605	0.00466517	0.00408215	0.004516	0.00437349	0.00426807	0.00466493	0.00422887	0.00381602	0.00392178	0.00403507	0.00406311	0.00426764	0.00429395	0.00428867	0.00410568	0.00408051	0.877732	0.464114	0.963946	0.738774	0.987888	0.224145	0.395959	0.506492	0.870053	0.234417	0.287314	0.742968	0.425608	0.579349	0.551308	0.775694	0.538369	0.484579
cg12045556	12	48242766	1234	-0.0079288	-0.00499984	-0.000228728	0.00112819	-0.000166912	-0.00554449	0.00676966	8.02866e-05	0.000820574	-0.00290668	-0.00037778	0.00724245	0.00360867	-0.00559858	0.00105328	0.00158657	-0.00239059	0.00612531	0.00408971	0.00416314	0.00388437	0.0035983	0.00367992	0.00399618	0.00360008	0.00389762	0.00386962	0.00346914	0.00374	0.00365372	0.0036057	0.00391861	0.00362575	0.0039085	0.00358662	0.00372281	0.0525357	0.229759	0.953044	0.753875	0.963822	0.165305	0.0600511	0.983566	0.832064	0.402105	0.919542	0.0474554	0.316912	0.153086	0.771433	0.684795	0.505072	0.0998991
cg07290465	12	48253244	1237	-0.00487367	-0.00361503	0.00218423	-0.000695452	-0.0025405	-0.00483673	0.00311946	0.00291291	0.00230517	0.0026034	0.00196166	0.00325918	0.000850918	-0.00486525	-0.000493629	0.00503109	-7.69263e-05	0.00635354	0.00457858	0.00473352	0.00459338	0.00400306	0.00444158	0.00435511	0.00444579	0.00462098	0.00462096	0.00405018	0.00387728	0.00399023	0.00409231	0.00448393	0.00425449	0.00436866	0.00412463	0.00430971	0.287124	0.445041	0.634418	0.862078	0.567334	0.266746	0.482888	0.528455	0.617884	0.520363	0.6129	0.414048	0.835283	0.277903	0.907632	0.249472	0.98512	0.140417
cg08726078	12	48257783	1237	0.00341967	0.00195652	0.00159202	0.00374054	0.00228825	-0.0029686	0.00227394	-0.00327245	-0.00491352	-0.00531475	-0.0001131	0.00221495	0.00219649	0.000948725	-0.00459994	-0.000877176	-0.00155271	-0.0027324	0.0057318	0.00589716	0.00564496	0.0050877	0.00597546	0.00584207	0.00539057	0.00573316	0.00534478	0.00485823	0.00496167	0.00524104	0.00541775	0.00556678	0.00542652	0.00552935	0.00497758	0.0052576	0.550766	0.740061	0.777924	0.462211	0.701764	0.611355	0.673144	0.568139	0.357932	0.273968	0.981814	0.672575	0.685165	0.864675	0.396617	0.873953	0.755086	0.60327
cg06487630	12	48275764	1237	-0.00676091	-0.00147876	-0.0057092	7.86817e-05	-0.000629202	-0.000120997	0.00293766	0.000525664	0.00229523	-0.00397663	-0.00183114	0.00489486	0.00390087	-0.00110977	0.00590383	-0.00156599	-0.00162535	1.11545e-05	0.00398534	0.00448999	0.00430722	0.00356391	0.00388133	0.00440261	0.00346338	0.00396682	0.0036607	0.00357251	0.00395929	0.00391938	0.00375216	0.00405431	0.00397961	0.00411483	0.0037214	0.00366855	0.0898014	0.741894	0.185007	0.982386	0.871219	0.978075	0.396325	0.894577	0.530664	0.265657	0.643728	0.211706	0.29851	0.784295	0.137936	0.703521	0.662286	0.997574
cg13173254	12	48276423	1237	0.00749468	0.00105131	0.00221236	0.00301894	0.00347153	0.00298095	-0.00116651	-0.000505423	-0.00178794	-0.00483092	-0.00422741	-0.000717279	-0.00180503	0.00469787	-0.00527195	-0.00386949	-0.000347991	-0.00198347	0.00414187	0.00418338	0.00420365	0.00346261	0.00394991	0.00385289	0.00372771	0.00425822	0.00400916	0.00356575	0.00347107	0.00375785	0.00402121	0.00401881	0.00382763	0.00388905	0.00355393	0.00378329	0.0703747	0.801576	0.598684	0.383281	0.379463	0.439113	0.754334	0.905518	0.655624	0.175477	0.223263	0.848624	0.653521	0.242416	0.168406	0.319751	0.921998	0.60009
cg02517974	12	48344565	1236	0.00321275	-0.000423876	-0.00102333	0.00315644	0.00281929	0.000273972	0.00227703	-0.00227056	-0.00301627	-0.00580566	-0.00369062	-0.00170513	0.00135705	0.00206695	-0.00159471	-0.00580746	0.00137141	-0.00253345	0.00512273	0.00523852	0.00513796	0.00429688	0.00505996	0.00490916	0.0049888	0.0051847	0.00514623	0.00449712	0.00435023	0.00441248	0.00437951	0.0049782	0.00474404	0.00473791	0.00449612	0.00487263	0.530558	0.935509	0.84213	0.46259	0.577407	0.955494	0.648082	0.661433	0.5578	0.196712	0.396229	0.699176	0.756666	0.677995	0.736758	0.220295	0.760349	0.60311
cg18233424	12	48384159	1237	0.00268375	0.00174218	-0.00560082	-5.53862e-05	0.00214349	0.00282941	0.000685468	-0.00312544	0.00218351	-0.00544398	0.00107162	-0.00386349	-0.000135527	0.00122279	0.00483173	-0.00411834	-0.000217422	-0.00893196	0.0051085	0.00510407	0.00522922	0.00438623	0.00513943	0.00492279	0.00476698	0.00524529	0.00490307	0.00437202	0.00435233	0.00461405	0.0047785	0.00472383	0.00474973	0.00450089	0.0045956	0.00500541	0.599341	0.732854	0.284142	0.989925	0.67663	0.565455	0.885662	0.551271	0.656078	0.213063	0.805515	0.402407	0.977374	0.795747	0.309028	0.360189	0.962265	0.0743489
cg00130004	12	48385408	1237	0.00428903	0.0014066	0.00312344	0.00296995	0.00134742	-0.00134413	0.00148564	-0.00553599	-0.00561384	-0.00515591	-0.0040459	5.26177e-05	-0.00141172	-0.00109764	-0.00248439	-0.00264633	0.00138397	-0.00492856	0.00435405	0.00453378	0.00441063	0.00377036	0.00418916	0.00426256	0.00405729	0.00440378	0.00422337	0.00385665	0.00358262	0.00386647	0.0039117	0.00419291	0.00399631	0.00418013	0.00387031	0.00407495	0.324591	0.756371	0.478845	0.430866	0.747722	0.752509	0.714241	0.208718	0.183771	0.181258	0.258766	0.989142	0.718176	0.793487	0.534159	0.526686	0.720652	0.226479
cg06118478	12	48389984	1237	-0.00620694	-0.00442154	-0.0019497	0.00115714	-0.00234412	-0.00377425	0.00754675	-0.000495043	0.00295023	-0.00548777	-0.00131028	0.00796954	0.00300938	0.000353793	0.000673967	-0.000366662	-0.000594466	0.00199631	0.00342019	0.00397354	0.00373215	0.00317293	0.00356702	0.00377632	0.00316264	0.00370931	0.00334901	0.00309301	0.00349463	0.00331292	0.00346737	0.00345587	0.00341417	0.00330725	0.00355016	0.00341415	0.069556	0.265817	0.601387	0.715341	0.511076	0.317575	0.0170227	0.89383	0.378357	0.0760218	0.707703	0.0161464	0.385441	0.918459	0.843512	0.911722	0.867018	0.558739
cg10239804	12	48498370	1237	0.00399481	0.00390331	0.00461073	0.00181182	-0.0012324	0.000335599	0.000871723	-0.00424984	-0.00132485	-0.00744864	-0.00152444	-0.0019595	0.00113708	-0.00153641	-0.00866734	-0.00586794	-0.000379245	-0.00299659	0.00501631	0.00529057	0.00532723	0.00459222	0.0051627	0.00486796	0.00488639	0.00513053	0.00526053	0.0047784	0.00463466	0.00445403	0.00470932	0.00511236	0.0048582	0.00491235	0.00464432	0.00480795	0.42582	0.460645	0.386764	0.69318	0.811329	0.945037	0.85841	0.407477	0.801159	0.11904	0.742215	0.659981	0.809204	0.763774	0.0744133	0.232272	0.934919	0.533116
cg12381317	12	48500521	1237	0.0004235	0.00134341	-0.00184116	0.00231993	-0.000927552	-0.00083698	-0.000766421	-0.00122168	-0.00253605	-0.00391683	-0.00101998	0.00176434	0.000328384	0.0058121	0.00071335	-0.00507942	0.00312225	-0.00377746	0.00496273	0.00525352	0.00530958	0.0046328	0.00492106	0.00504587	0.00481445	0.00510456	0.00494817	0.00467478	0.00437249	0.00471534	0.00465561	0.00508513	0.00477688	0.00495501	0.00459955	0.00496889	0.931994	0.79817	0.72877	0.616539	0.850496	0.868256	0.873518	0.810849	0.608285	0.402107	0.815549	0.708279	0.943768	0.253055	0.88129	0.305313	0.497254	0.447122
cg27446233	12	48516484	1236	-0.00522142	-0.000144533	0.00485218	0.00285447	-0.00326312	-0.0079312	0.00502272	-0.00027482	-0.000869918	0.000710926	0.00267945	0.00443007	0.000240169	-0.00550271	-0.00440111	0.00317005	-0.000485906	0.00721104	0.00438216	0.00465158	0.00442346	0.00381132	0.00428669	0.00422416	0.00436092	0.00443181	0.00446856	0.00390095	0.00361442	0.0038383	0.00391492	0.00431763	0.00410424	0.00414016	0.00385804	0.00405479	0.23345	0.975212	0.272677	0.45389	0.446525	0.0604387	0.249422	0.950554	0.845647	0.855391	0.458498	0.248429	0.951083	0.202496	0.283571	0.443865	0.899774	0.075338
cg17527422	12	48579245	1237	0.00472105	0.00153775	0.000306762	0.0027398	0.00234571	-0.00153328	0.000186398	-0.00257983	-0.00340616	-0.00624152	-0.00466034	0.00015097	-0.00175391	0.00095835	-0.00231478	-0.00297406	0.00033366	-0.0038918	0.00497631	0.00510985	0.00497795	0.00425526	0.00477007	0.00476695	0.00476652	0.00505421	0.004922	0.00442857	0.00420749	0.00436534	0.00445583	0.00482703	0.00455116	0.00470199	0.00449632	0.00466874	0.342771	0.763461	0.950862	0.519665	0.622891	0.747719	0.968806	0.609749	0.488921	0.158723	0.268022	0.972412	0.693862	0.842624	0.611024	0.527053	0.940845	0.404515
cg25412130	12	48720624	1237	0.00247752	0.000904153	0.00197671	0.00404001	0.00161847	-0.000239861	0.00140266	-0.00078048	-0.00304461	-0.00477736	-0.00171646	-0.00209186	0.000451789	0.00057097	-0.00263475	-0.00538587	-0.000337943	-0.00367161	0.00395478	0.00414154	0.00406855	0.00358167	0.00391107	0.00395466	0.00386069	0.00404573	0.00397002	0.00361497	0.00345936	0.00362012	0.00366374	0.00381184	0.0037881	0.00387229	0.00364547	0.00385693	0.531012	0.827185	0.627073	0.259334	0.679008	0.951636	0.716366	0.847026	0.443141	0.186318	0.619769	0.563371	0.901859	0.880932	0.486722	0.164263	0.92614	0.341121
cg22452343	12	48728409	1237	-0.00695181	-5.61597e-05	-0.00177969	0.000503664	-0.00260726	-0.0023934	0.00687732	-0.0050812	0.00121742	-0.00675011	-0.00295425	0.0011642	-0.000128755	-0.00031612	0.000189911	0.00241963	-0.00221383	0.00374002	0.00386396	0.00436217	0.00411648	0.00345198	0.00396133	0.00424331	0.00352382	0.00398059	0.00401937	0.00333686	0.00370054	0.00395639	0.00346515	0.00404373	0.00385357	0.00365605	0.00363295	0.00375053	0.0719962	0.989728	0.665499	0.883996	0.510423	0.572727	0.0509778	0.201781	0.761975	0.0430839	0.42468	0.768561	0.97036	0.937689	0.960695	0.50809	0.542275	0.318668
cg05834342	12	48734962	1237	0.0105458	0.00462826	0.00141462	0.00116954	0.00164809	0.00582813	-0.00667726	-0.00109406	-0.00444924	-0.00518545	-0.00194718	-0.000676326	-0.00250352	0.00325583	-0.00286223	-0.00419409	-0.00340629	-0.00640919	0.00511415	0.00500448	0.0048686	0.00431948	0.00481159	0.00478407	0.00454585	0.00495082	0.00512364	0.00433082	0.00441217	0.00442762	0.00420268	0.00467574	0.0046718	0.00475793	0.00441635	0.00464504	0.0392003	0.355058	0.771389	0.786576	0.731957	0.223134	0.141868	0.825103	0.38519	0.231175	0.658981	0.878594	0.551379	0.486226	0.540101	0.37805	0.440535	0.16765
cg23641441	12	48745694	1237	0.00367565	-0.000730357	0.00441416	0.00451169	-0.000317092	-0.00011272	0.000414271	-0.00230398	-0.00611612	-0.00699969	-0.00327061	-0.00155734	-0.000597892	0.00096214	-0.00283199	-0.00539406	0.00271675	-0.00415749	0.00387614	0.00400738	0.00408922	0.0033887	0.00393771	0.00389121	0.0037492	0.0041513	0.00378044	0.00347713	0.00335744	0.00362376	0.00357338	0.0038464	0.00381016	0.00380739	0.00357584	0.00377843	0.342989	0.855384	0.280383	0.18306	0.935818	0.97689	0.912016	0.578893	0.105698	0.0441078	0.329987	0.667372	0.86712	0.802479	0.457315	0.156561	0.447403	0.271192
cg19241322	12	48746089	1237	0.00279696	0.00299629	0.00178446	0.00188079	0.00247426	0.00267565	-0.000429389	-0.00115372	-0.00346469	-0.0047742	-0.0023536	-0.0020193	0.00134446	-0.000692886	-0.00152558	-0.00205285	-0.000285768	-0.00541714	0.00417967	0.0044378	0.00412371	0.00357416	0.00393118	0.00412202	0.0040809	0.00420759	0.00423432	0.00364124	0.0036822	0.00360857	0.00400769	0.00408141	0.00380252	0.00371224	0.00384314	0.00394136	0.503379	0.499565	0.665209	0.598735	0.529091	0.516265	0.916202	0.783931	0.41322	0.189808	0.522705	0.575763	0.73727	0.865194	0.68827	0.580267	0.940725	0.169307
cg13615530	12	48750284	1237	-0.00517799	0.00341407	0.00943083	0.00384905	-0.00170625	-0.0053669	0.000900372	-0.00220735	-0.00127109	-2.16613e-05	0.00197389	0.00414213	-0.000662832	-0.0075484	-0.00402905	0.00366618	-0.00132123	0.00563136	0.00396429	0.00413906	0.00434515	0.0036064	0.00403717	0.00406393	0.00385771	0.0038634	0.00415091	0.0035891	0.00353368	0.00356451	0.00361666	0.0037939	0.003922	0.00369873	0.00359053	0.00372824	0.191499	0.409461	0.0299745	0.285844	0.672561	0.186629	0.815455	0.567762	0.759438	0.995185	0.576439	0.245215	0.854585	0.0466335	0.304281	0.321588	0.71289	0.130926
cg17518368	12	48816968	1237	0.00437177	5.45304e-05	-0.00396589	-0.00235309	0.00266919	0.00259614	-0.00143132	-0.00181419	-0.000986915	-0.000993761	-0.00230149	-0.00247623	-0.00198427	0.00415636	0.00188464	-0.00302355	-0.000275233	-0.00578211	0.00427612	0.00432595	0.00420372	0.00375105	0.00428748	0.00417061	0.00397121	0.00424193	0.00415793	0.0037986	0.00361723	0.00373938	0.00377363	0.00411594	0.00406301	0.00407373	0.00381069	0.00408216	0.306607	0.989943	0.345464	0.530453	0.533577	0.533624	0.71853	0.668884	0.81238	0.79362	0.524609	0.507842	0.59901	0.312581	0.642753	0.457962	0.942422	0.156648
cg18350594	12	48840451	1237	-8.92965e-05	0.00292173	0.0100991	0.00352994	-0.00144951	-0.00730537	0.00418371	-0.0010759	-0.00257555	-0.00506529	-0.0052966	0.000596909	0.00482308	-0.00520135	-0.00773462	-0.00392464	0.000784866	-0.000727722	0.00454781	0.00490893	0.00445848	0.00402803	0.00448172	0.00416756	0.00390617	0.00489086	0.00452215	0.00427489	0.00405336	0.0041398	0.00423895	0.00456507	0.00429215	0.00415109	0.00426589	0.00416267	0.984335	0.551718	0.0235045	0.380843	0.746372	0.079617	0.284146	0.825885	0.568989	0.23606	0.191308	0.885352	0.255204	0.254544	0.0715395	0.34443	0.854024	0.86122
cg21674595	12	48877384	1237	-0.00762022	-0.00394891	-0.00536629	-0.00258572	-0.00255667	-0.0058124	0.00699693	-8.79476e-05	0.00229733	-0.00497463	-0.00177972	0.00841773	0.00630611	0.000399971	0.00248673	0.00185309	0.00262205	0.00398946	0.00377354	0.00429277	0.00407875	0.00332308	0.00390427	0.00411255	0.00354031	0.00398671	0.00366477	0.00326929	0.0039142	0.00353111	0.00376324	0.00365222	0.00373507	0.00331593	0.00357717	0.00357211	0.0434476	0.357625	0.188285	0.436504	0.512571	0.157558	0.0481143	0.9824	0.530745	0.128103	0.649337	0.0171314	0.0937939	0.912795	0.505553	0.576269	0.46356	0.264065
cg18568284	12	48879533	1237	0.00336053	0.00656056	0.00541472	0.00492503	0.00324884	0.000105826	-0.00237582	-0.00183181	-0.00259915	-0.00459636	-0.00356516	-0.00306259	0.000259315	-0.00103597	-0.00475846	-0.00712466	-0.00520769	-0.00323073	0.00462811	0.00469392	0.00425026	0.00377869	0.00426516	0.00450827	0.00424491	0.00472235	0.00458212	0.00379137	0.00378245	0.0041367	0.00409382	0.00467934	0.00427596	0.00421486	0.00421248	0.00427773	0.467769	0.162212	0.202673	0.192449	0.446229	0.981272	0.575693	0.698089	0.570553	0.225389	0.34591	0.45909	0.949493	0.824788	0.265777	0.0909578	0.216365	0.450103
cg15059387	12	48880159	1237	0.00422314	0.000322554	0.00144923	0.00396941	0.00300487	-0.000692643	0.00382549	-0.00496787	-0.00287851	-0.00515207	-0.00350337	0.000597664	-0.00157921	0.0018764	-0.00643205	-0.00459794	0.00122817	-0.00382303	0.0060527	0.00625581	0.00637162	0.00508209	0.00613898	0.00576726	0.0056598	0.00613702	0.00608041	0.00522298	0.00528007	0.00550694	0.00548595	0.00596372	0.00577555	0.00572947	0.00560914	0.00583025	0.485347	0.958879	0.820073	0.434767	0.624506	0.904405	0.499101	0.418232	0.635923	0.323925	0.507005	0.913576	0.77345	0.753039	0.265422	0.422259	0.826683	0.512002
cg07916843	12	48880277	1237	-0.000149188	-0.00740162	0.0021607	0.00415307	0.00741613	0.00442454	0.00128499	0.00253821	-0.000141958	-0.00340753	-0.000650969	-0.00603474	-0.00016738	-0.00353925	-0.00668373	0.00157477	-0.00035468	0.00735382	0.00417282	0.00425433	0.00405549	0.00356509	0.00403159	0.00401227	0.00364133	0.00423948	0.00381459	0.00339546	0.00372733	0.00365716	0.00393914	0.0041348	0.00408503	0.00338986	0.00379296	0.00402933	0.97148	0.0818965	0.594184	0.244049	0.0658411	0.270135	0.724171	0.549368	0.970314	0.315593	0.861356	0.0989194	0.966107	0.392017	0.101808	0.642251	0.925498	0.06799
cg05630470	12	48882904	1237	-0.00025197	0.00295517	-0.00263061	0.00328195	-0.000279014	0.00753196	0.00442614	-0.00577191	0.000115636	-0.00232828	-0.00490906	-0.0054935	0.00176854	0.00105443	-0.00496791	-0.00639372	0.000634	-0.00752979	0.00527516	0.00572066	0.00579817	0.00466339	0.00539445	0.0054091	0.00509332	0.00538342	0.0054288	0.00462351	0.00484049	0.00506313	0.00481002	0.0051469	0.00524391	0.00495082	0.0049433	0.00502565	0.961903	0.60545	0.650047	0.481577	0.95875	0.163783	0.384843	0.283647	0.983006	0.61456	0.310503	0.277921	0.713113	0.837676	0.343451	0.196549	0.897948	0.134063
cg01881778	12	48919444	1237	-0.00104181	0.00413688	-0.0039229	0.000923646	-0.00311881	-0.00272316	0.000636683	-0.00689397	-0.000813754	-0.00296889	0.00198229	0.00331672	-0.000962433	-0.00196666	-0.00174173	-0.00521175	0.00242678	-0.00541921	0.00505532	0.00556034	0.00533583	0.00424633	0.00511966	0.00498847	0.00484295	0.00521064	0.00492592	0.00456372	0.00439298	0.00451188	0.00496884	0.00513584	0.00475897	0.00487392	0.00453757	0.0048039	0.836727	0.456878	0.462218	0.827806	0.542403	0.585142	0.895407	0.185817	0.868788	0.515343	0.651816	0.462274	0.846416	0.701772	0.714374	0.284928	0.592775	0.259283
cg11583509	12	48934287	1237	0.00187662	0.00367896	0.00411	0.00955505	0.0037128	-0.00254514	0.00300564	-0.00440589	-0.00346024	-0.00581525	0.0031377	-0.00171695	-0.000358896	0.0016012	-0.00628211	-0.00833534	-0.000501637	-0.00350362	0.00513365	0.00548755	0.0058785	0.00494609	0.00535915	0.00507366	0.0050483	0.00544475	0.00532617	0.00472823	0.00478083	0.00480093	0.00478181	0.00537437	0.0052581	0.00490685	0.00460602	0.00509161	0.714698	0.50259	0.484454	0.0533794	0.488438	0.615922	0.551591	0.418401	0.515907	0.218735	0.511626	0.720621	0.940171	0.765754	0.232185	0.0893725	0.913275	0.49138
cg03129842	12	49072098	1237	-0.00540275	0.00517581	0.00235424	-0.00195308	-0.00247588	-0.00111951	0.00366567	-0.00418176	-0.00120153	0.00164631	-0.00317769	3.61345e-05	0.000779587	-0.00516183	-0.00473223	8.58714e-05	0.00218127	-0.00307148	0.0057516	0.00601417	0.00581156	0.00476632	0.00573808	0.00574791	0.00518556	0.00573315	0.00538231	0.00471488	0.00544824	0.00522446	0.00501478	0.00505866	0.00548828	0.00519193	0.00535348	0.00504968	0.347553	0.389458	0.685406	0.681977	0.666118	0.845575	0.47963	0.465756	0.823352	0.726959	0.559725	0.994482	0.87646	0.30754	0.388554	0.986804	0.683679	0.543019
cg09531305	12	49130477	1237	0.00376644	-2.46251e-05	0.00085022	0.0016193	0.0025491	0.000697026	-0.000121213	-0.00160586	-0.00141801	-0.00378349	-0.00415067	-0.00254007	-0.000389573	0.00113528	-0.00266159	-0.00309675	-0.000281807	-0.0013604	0.00449884	0.00463419	0.00444936	0.00386544	0.00432487	0.0043824	0.00435404	0.00461586	0.00440393	0.00384527	0.00391756	0.00393074	0.00404335	0.00441219	0.00416171	0.00425079	0.00398538	0.00428088	0.402479	0.99576	0.848457	0.675277	0.555589	0.873628	0.97779	0.727915	0.747462	0.325149	0.28937	0.518146	0.923243	0.796944	0.522469	0.466301	0.943628	0.750648
cg20185936	12	49159887	1237	0.00331725	0.00182589	-0.00327194	-4.89548e-05	0.00262425	0.00325373	-0.00187752	-0.0028008	-0.00104441	-0.00364439	-0.00166095	-0.00381169	-0.00145513	0.0022976	9.8174e-05	-0.00382437	-0.0011351	-0.00350613	0.00441514	0.0046235	0.00453353	0.00392068	0.00439788	0.00424498	0.00432218	0.00450105	0.00448423	0.003943	0.00385449	0.00400651	0.00405327	0.00434607	0.00413366	0.00415122	0.00405216	0.00421881	0.452452	0.692906	0.470467	0.990038	0.550702	0.443385	0.664004	0.533775	0.815833	0.355346	0.666532	0.341415	0.719594	0.597041	0.981052	0.356913	0.779384	0.405934
cg11661914	12	49180849	1237	0.00450794	-0.000431297	0.00011693	0.00231863	0.00431906	0.00117152	0.0018438	-0.00393484	-0.00460453	-0.00705224	-0.0023632	-0.00135288	-0.00265426	0.00509991	-0.000204558	-0.00486545	-0.000280546	-0.00268106	0.00564071	0.00607769	0.00588575	0.00493693	0.0057184	0.00573498	0.00547255	0.00586331	0.00549707	0.00513979	0.00495155	0.00517744	0.00512736	0.00571512	0.00538031	0.00540081	0.00526553	0.00553121	0.424186	0.943426	0.98415	0.638605	0.450074	0.838137	0.736179	0.50216	0.402237	0.170036	0.633173	0.793859	0.604691	0.372203	0.969672	0.367655	0.957509	0.627879
cg24092939	12	49181056	1237	0.00261947	0.00366032	0.000494909	0.00456699	0.000587699	0.00156223	-3.48897e-05	-0.00127738	-0.000777086	-0.00814613	-0.00211112	0.00139432	-0.00300048	0.000884274	-0.00240438	-0.00295489	-0.00193833	-0.00486908	0.00450927	0.00469906	0.00473195	0.00387529	0.00439804	0.00459454	0.0043996	0.00449585	0.00434816	0.00378388	0.00401746	0.00419828	0.00438612	0.00423009	0.00428729	0.00412794	0.00399855	0.00424247	0.561304	0.43601	0.916702	0.238601	0.893697	0.733842	0.993673	0.776316	0.858161	0.0313302	0.599245	0.739801	0.493921	0.834414	0.574924	0.474098	0.627848	0.251094
cg25196508	12	49181554	1237	0.00407847	0.00457838	0.00458931	0.00216052	-0.000302612	-0.00272282	0.0032783	-0.00186448	-0.00167116	-0.0045905	-0.00289445	-0.000364541	0.000851853	-0.00066052	-0.00806183	-0.00128902	0.0028128	-0.0016206	0.00567353	0.00597511	0.00568718	0.00494415	0.00565257	0.0054989	0.00523469	0.00586358	0.00561463	0.00496795	0.00482106	0.00499969	0.00486564	0.00544076	0.0050667	0.00542613	0.00499632	0.00514241	0.472228	0.443532	0.419691	0.662122	0.957305	0.62049	0.531141	0.750502	0.765976	0.355474	0.548256	0.941876	0.86102	0.903373	0.111578	0.812224	0.573452	0.752653
cg10091884	12	49260958	1237	-0.00101616	-0.00127999	-0.00283444	0.0034605	0.00081731	8.31496e-05	0.00122483	-0.0015551	0.000971368	-0.00387146	-0.000669759	0.000655423	0.00105091	0.00238423	-0.000568639	-0.00379916	0.000553679	-0.00185045	0.00503859	0.00514001	0.00523647	0.00426069	0.0049986	0.00495838	0.00494358	0.0050663	0.00489896	0.00443507	0.00434619	0.00471132	0.00440317	0.00486927	0.00477215	0.00468449	0.00457325	0.00444518	0.84017	0.803342	0.588309	0.416681	0.870119	0.986621	0.804319	0.758881	0.842826	0.382707	0.877529	0.889358	0.811361	0.624382	0.90515	0.417361	0.903636	0.677203
cg04640834	12	49261012	1237	-0.00337817	-0.00111901	0.00773306	0.00105548	-0.00606392	-0.00821434	0.000584674	0.000321389	-0.0011201	0.00276067	0.000495936	0.00841025	0.00161443	-0.00278531	-0.00416717	0.00264477	0.0017547	0.00816921	0.00516141	0.00517347	0.0052629	0.00438982	0.00513109	0.00508366	0.00491708	0.00492159	0.00510739	0.00452345	0.00456282	0.00459857	0.00462299	0.00488868	0.00478118	0.00484148	0.0046335	0.00474683	0.512787	0.828756	0.141737	0.809991	0.237285	0.106131	0.905349	0.947934	0.826409	0.541662	0.913448	0.0674169	0.726925	0.568849	0.383439	0.584879	0.704911	0.0852541
cg11021822	12	49261028	1237	0.00303724	-0.00135224	0.00260619	0.00325225	0.00267618	-0.00223097	0.00235323	-0.000993022	-0.00358599	-0.00616314	-0.00379131	-0.000327269	-0.000650601	0.00308643	-0.00269239	-0.00493785	0.00014637	-0.00208496	0.0046968	0.0049078	0.00480968	0.0041164	0.00466838	0.00467576	0.00455139	0.00483227	0.00475196	0.00426385	0.00406661	0.00432728	0.00416971	0.00463374	0.00446101	0.00456874	0.00430465	0.00448689	0.517851	0.78291	0.587913	0.429486	0.56647	0.633265	0.605131	0.837183	0.450469	0.148335	0.35118	0.939714	0.876009	0.505361	0.54615	0.279791	0.972875	0.642162
cg19855496	12	49284444	1237	0.00542431	0.00492504	0.00544134	0.00584071	0.00223039	0.00118754	0.000682627	-0.00209299	-0.00562619	-0.00687273	-0.00502876	-0.0033328	-0.00202786	0.00221056	-0.00506761	-0.00572094	-0.000485559	-0.00764724	0.00607052	0.00622624	0.00608448	0.00517465	0.00586959	0.00591089	0.00574111	0.00603019	0.00597941	0.00522214	0.00514405	0.00522045	0.00514009	0.00582812	0.00555221	0.00563118	0.00523438	0.00549853	0.371563	0.428936	0.371163	0.259018	0.703953	0.840771	0.905353	0.728527	0.346742	0.188149	0.328279	0.523205	0.693199	0.704471	0.36139	0.309658	0.926091	0.164292
cg09503219	12	49295318	1237	0.00340411	0.00395042	0.00239101	0.00493283	0.00438498	-0.00478328	0.00314769	-0.00566358	-0.00527389	-0.00725234	-0.00319299	0.00275061	0.00133908	0.00136109	-0.000373213	-0.00594861	0.000973291	-0.00232253	0.0060862	0.00637713	0.00639185	0.0054603	0.00599462	0.00598074	0.0058856	0.00634865	0.00637647	0.00548413	0.00529822	0.00560159	0.00542757	0.00597495	0.00579288	0.00600844	0.00554328	0.00570299	0.575945	0.535609	0.708351	0.366314	0.464482	0.423838	0.59278	0.372344	0.408188	0.186027	0.546739	0.623397	0.805126	0.819802	0.948631	0.322153	0.860624	0.683826
cg19784221	12	49362976	1237	0.00233328	0.00225256	0.00168141	0.00292867	0.00161654	0.000825963	0.00154942	-0.00355796	-0.00360908	-0.00561604	-0.00353777	-0.00155887	0.00103144	-0.000482513	-0.00423741	-0.00512419	0.00124692	-0.00175558	0.0045327	0.00474899	0.00483453	0.0039322	0.00462337	0.00446498	0.00450241	0.00463278	0.00459053	0.0040495	0.00399769	0.00406245	0.00408913	0.00443703	0.00425431	0.00436491	0.00420797	0.0043658	0.606716	0.635269	0.727997	0.456398	0.726604	0.853239	0.730748	0.442489	0.431749	0.165489	0.376181	0.701181	0.800855	0.913403	0.319236	0.240415	0.766984	0.687596
cg09019584	12	49362992	1237	0.00580609	-0.00241403	0.00565106	0.00377743	-0.000998338	-5.94515e-05	-0.00309443	-0.000380154	-0.000843575	-0.000564189	-0.000581291	0.0032452	-0.000275224	0.00184385	-0.00821032	-0.00238719	0.00400161	-0.00184799	0.00457327	0.0051158	0.00481109	0.00382333	0.00420397	0.0045313	0.00417326	0.00474967	0.00454414	0.0044723	0.0040487	0.0041061	0.00445122	0.00432954	0.00457209	0.00418679	0.00407361	0.00459875	0.204237	0.637014	0.240159	0.323155	0.812288	0.989532	0.458397	0.936207	0.852727	0.899612	0.885836	0.429331	0.950697	0.670198	0.072535	0.568561	0.325939	0.687797
cg19083777	12	49387571	1237	-0.0035368	-0.000980841	-0.000584342	-0.00419738	-0.00176184	-0.0021649	-0.00207733	0.00256899	0.00346719	0.00382515	0.00392613	0.00193729	0.000987534	-0.00326596	0.00229397	0.00652349	-0.00127322	0.00570773	0.00446233	0.00469272	0.00459264	0.00379071	0.0043959	0.00425468	0.00426328	0.00452646	0.00450452	0.00389258	0.0037841	0.00391004	0.0040575	0.004377	0.00408419	0.00416496	0.00404627	0.00413684	0.428017	0.834438	0.898755	0.268173	0.688573	0.610873	0.626073	0.570341	0.44147	0.325766	0.299487	0.620272	0.807708	0.455568	0.57434	0.117284	0.753016	0.167669
cg08136938	12	49408433	1237	0.0170129	0.00746783	0.00226847	0.00404826	0.00534537	0.00271583	-0.000935235	-0.00357054	0.00198063	-0.00701572	0.0038449	-0.00213517	-0.00198392	0.00137196	0.00395876	-0.00479863	-0.0039847	-0.00429671	0.00586015	0.00532371	0.00545675	0.00468504	0.00526423	0.00555717	0.00554109	0.00521114	0.00527264	0.00454235	0.00480059	0.00505684	0.00559219	0.00515251	0.00530872	0.00486877	0.00504996	0.00558219	0.00369421	0.160692	0.677616	0.387542	0.30991	0.625049	0.865968	0.493233	0.707183	0.122465	0.423176	0.672854	0.722765	0.790032	0.455843	0.324332	0.430079	0.441467
cg21787386	12	49450126	1237	0.00384434	0.00364596	-0.00270993	0.000803058	0.00419763	0.00393971	-0.000213443	-0.00202947	-0.00201341	-0.00398568	-0.00393083	-0.00333417	0.000471004	0.00320341	0.00217439	-0.0042669	-0.00213237	-0.00752355	0.00501773	0.00536367	0.00508672	0.00441609	0.0049238	0.00469148	0.00485247	0.00525662	0.00526972	0.00460939	0.00437929	0.00443159	0.00449825	0.00494582	0.00477276	0.00492394	0.00465392	0.00496053	0.443586	0.496662	0.594209	0.855702	0.393927	0.401044	0.964915	0.699438	0.702408	0.387211	0.369402	0.451832	0.916607	0.517179	0.64869	0.386182	0.646818	0.129347
cg26737542	12	49499472	1237	-0.00336317	0.00371918	0.00390051	0.00275096	0.000933257	-0.00344327	0.00889759	-0.00625662	-0.00141361	-0.00724829	-0.0018994	0.00178572	0.00216204	0.000508936	-0.00474906	-0.00238234	-0.00190183	0.00127623	0.00416731	0.00458737	0.00468713	0.00361675	0.00418261	0.00418848	0.0039516	0.00432908	0.00442295	0.003506	0.00390215	0.00369668	0.00408822	0.00421498	0.004059	0.00385901	0.00396116	0.00396957	0.419646	0.417512	0.405311	0.446886	0.823436	0.41103	0.0243447	0.148387	0.749266	0.0386969	0.626431	0.629052	0.596913	0.903894	0.241998	0.537007	0.631142	0.747829
cg12348519	12	49501630	1237	0.00399449	0.00374656	0.00439237	0.00449541	0.00124278	-0.000866289	0.00139969	-0.00421083	-0.00496563	-0.0035915	-0.00175214	-0.00154533	-0.00168589	-0.000427103	-0.00502651	-0.00546557	0.000562474	-0.00442744	0.00444954	0.00474523	0.00473477	0.00407497	0.0045049	0.00451275	0.00432898	0.00464852	0.00455071	0.0041409	0.0039458	0.00410502	0.00412086	0.00440682	0.00429595	0.00451119	0.0042043	0.00435335	0.369328	0.429795	0.353571	0.269951	0.782646	0.84777	0.746445	0.365018	0.275196	0.385764	0.657005	0.706584	0.682457	0.922791	0.241978	0.225681	0.893572	0.309144
cg07090706	12	49521384	1237	0.00163384	0.00301191	-0.00163233	0.00243441	0.00171008	-0.00397748	0.00412287	-0.00509327	-0.00387586	-0.000187724	0.000273096	0.00461136	-0.00132965	0.000861328	-0.000903835	-0.00180433	0.00266605	0.0027576	0.00434595	0.00467499	0.0046926	0.00376057	0.00445182	0.00407293	0.00398231	0.00433005	0.00429186	0.00384909	0.00386407	0.00379342	0.00450982	0.00411113	0.00422293	0.00407431	0.00386586	0.00408991	0.706957	0.519407	0.727952	0.517406	0.700881	0.328785	0.300531	0.23949	0.366488	0.961102	0.943656	0.224129	0.76812	0.834049	0.830523	0.65787	0.49042	0.500155
cg01656996	12	49526897	1237	-0.0065687	-0.00198277	-0.00263811	0.00196626	-0.00203996	-0.00366385	0.00517891	-0.00365613	0.00240334	-0.00693983	-0.00313655	0.00526102	0.00258731	-0.00158626	0.0030149	-0.0011198	0.00176255	0.00179949	0.00366681	0.00404347	0.00386159	0.00318994	0.00360173	0.00410922	0.00329892	0.00373714	0.00366269	0.00308558	0.00359775	0.00377389	0.00359966	0.00355813	0.00343595	0.00355266	0.00335408	0.00352147	0.07323	0.623878	0.494501	0.537634	0.571133	0.372598	0.116443	0.327915	0.511715	0.0245051	0.383313	0.1633	0.472286	0.655732	0.380238	0.75261	0.59924	0.609347
cg10481202	12	49581272	1237	0.00564865	-0.000559344	-5.03728e-05	0.00719811	0.00826464	0.0031564	0.000412227	-0.00195433	-0.00415137	-0.00614558	-0.00579523	-0.00154671	0.000263272	0.00503834	-5.97372e-05	-0.00682502	0.000823885	-0.008594	0.00576187	0.00601066	0.00595395	0.00499934	0.00570858	0.00569495	0.00548383	0.00572738	0.00555834	0.00511842	0.00488489	0.00530795	0.00520516	0.00575582	0.0054856	0.00538779	0.00509147	0.00540161	0.326913	0.925857	0.99325	0.14992	0.147685	0.579411	0.940078	0.732934	0.45514	0.229875	0.235481	0.77075	0.959661	0.381386	0.991311	0.205243	0.87145	0.111608
cg21616982	12	49607556	1237	-0.00280556	0.00224129	0.00884725	0.00261778	-0.00121538	-0.00850768	0.00538445	-0.0026778	-0.00094012	0.00150854	0.00181251	0.00625412	-0.000325177	-0.00686793	-0.00667377	0.00579741	0.00130068	0.0083331	0.00456335	0.00476882	0.00471752	0.00403111	0.00455383	0.00458603	0.00445767	0.00452536	0.00447183	0.00414165	0.00401405	0.00423151	0.00428482	0.0045136	0.00463282	0.00428569	0.00430371	0.0042328	0.538686	0.638363	0.0607374	0.516083	0.789553	0.0635778	0.227084	0.55403	0.833487	0.715682	0.651598	0.139411	0.939506	0.128107	0.149714	0.17614	0.762482	0.048988
cg20987850	12	49609178	1237	0.00265166	0.0010527	0.00273223	0.00318898	0.0036911	-0.00230293	0.00190756	-0.00251369	-0.00402413	-0.00542289	-0.00432199	-0.000631934	-0.000130718	0.000936952	-0.00258652	-0.00402099	-0.000956796	-0.00365329	0.00417132	0.00436423	0.00442881	0.00377601	0.00426058	0.00426253	0.00409145	0.00432283	0.00424279	0.00381719	0.00374421	0.00390701	0.00386576	0.00419332	0.00403141	0.00419841	0.00390622	0.00401389	0.52498	0.809393	0.537287	0.39837	0.386305	0.589008	0.64105	0.560909	0.342893	0.155418	0.248373	0.871508	0.973025	0.823194	0.521137	0.338192	0.806502	0.362736
cg15661753	12	49627010	1237	-0.00612521	-0.000601542	-0.0102298	-0.00514034	-0.00289078	0.00501451	0.00436362	4.94685e-05	0.00671554	0.00177226	-0.000107593	0.00136377	0.00264355	-0.000989632	0.00456336	-0.00145081	0.00189932	-0.00675384	0.00436307	0.00459918	0.00450983	0.00358493	0.00417186	0.00418195	0.00365474	0.0041351	0.00397495	0.00366871	0.00411694	0.00364792	0.00398252	0.00411644	0.00398504	0.00367183	0.00396311	0.00371136	0.160356	0.895939	0.0233093	0.151608	0.488357	0.230495	0.232493	0.990455	0.0911305	0.629043	0.97915	0.708516	0.506827	0.810013	0.252159	0.692754	0.63176	0.0687936
cg15244101	12	49627624	1236	-0.000400446	-0.000429882	0.00152439	-0.0034068	-0.000515015	-0.0030785	-0.0055866	0.00267824	-0.000641786	0.00699996	0.00375298	0.00515103	-0.00130164	-0.00302104	0.000677722	0.00486615	-0.00128593	0.00448222	0.0041431	0.00454098	0.00435051	0.0035487	0.00419194	0.00420403	0.00406361	0.00426191	0.00439115	0.00362623	0.00359479	0.0037425	0.00359625	0.0042838	0.00385313	0.00399054	0.00380952	0.0038419	0.923001	0.924579	0.726044	0.337048	0.902219	0.464001	0.169198	0.529734	0.883799	0.0535609	0.296483	0.168711	0.717395	0.48067	0.860382	0.222685	0.735697	0.243344
cg01923089	12	49627746	1237	0.00301182	0.000643515	-0.00514782	0.00110492	-0.00108561	7.48869e-05	-0.00208801	-4.19374e-05	0.00412707	-0.00629068	0.00206485	0.00204051	0.00122095	0.00290378	0.00243632	-0.00545199	0.00267526	-0.000253715	0.0039097	0.00407013	0.00422462	0.00357977	0.00413447	0.00396146	0.0039063	0.00405993	0.00398	0.00349205	0.00340834	0.0035376	0.00362191	0.00370731	0.00363353	0.00371591	0.0036686	0.00376422	0.441095	0.874373	0.223023	0.757582	0.792878	0.984918	0.59298	0.991758	0.299758	0.0716358	0.544631	0.56407	0.73604	0.433475	0.502533	0.142322	0.46586	0.946262
cg15389025	12	49627934	1237	-0.00121003	-0.00158638	-0.00323758	-0.00234592	-0.00216867	0.0024274	-0.00329615	0.00412736	0.00483896	0.00305759	0.0034691	0.000751132	-0.000668712	-0.00165402	0.00248863	0.00531512	2.9672e-05	0.00243639	0.00419223	0.00428367	0.00412031	0.00345434	0.00404369	0.00390766	0.00395556	0.00420997	0.00418058	0.00368992	0.00352966	0.00360278	0.00359927	0.00404956	0.00376822	0.00387306	0.00371583	0.00380235	0.772859	0.711136	0.432006	0.497061	0.591746	0.534474	0.404678	0.3269	0.247074	0.407312	0.325686	0.834849	0.852609	0.682948	0.508981	0.169961	0.993629	0.521679
cg12804841	12	49663137	1237	0.00263761	-0.00731241	-0.00393886	-0.004162	-0.00170883	7.07797e-05	-0.00422814	-0.00488924	0.00159995	0.00512093	-0.00496109	-0.00533324	-0.00367965	0.00111979	0.00551778	0.000755132	-0.00394657	0.000386623	0.0047699	0.00553016	0.00528002	0.00500347	0.00488728	0.00526172	0.00461159	0.00478171	0.0050304	0.00472037	0.00462876	0.00476956	0.00502223	0.00501637	0.004878	0.00485782	0.00497676	0.00454147	0.580285	0.186075	0.455671	0.405509	0.726603	0.989267	0.359222	0.30655	0.750443	0.277984	0.283811	0.263489	0.463758	0.823359	0.25799	0.876469	0.427777	0.932157
cg18882597	12	49673654	1237	-0.00420886	-0.000352953	-0.00463887	-0.000110485	-0.00365979	-0.000889916	0.00395497	-0.00220931	0.00249079	-0.00730597	-0.00126655	0.00247145	0.00477915	-0.00268496	0.00357825	-0.00108957	8.01227e-05	-0.000728903	0.00382518	0.00417433	0.00416118	0.00329978	0.0037391	0.00409609	0.00342737	0.00404238	0.00362749	0.00318071	0.00377783	0.00359985	0.00362186	0.00362575	0.00361751	0.00342971	0.00355654	0.00358442	0.2712	0.932617	0.264937	0.97329	0.327685	0.828006	0.248525	0.584697	0.492307	0.0216209	0.73743	0.492371	0.186992	0.458981	0.322591	0.750722	0.982027	0.838859
cg06259285	12	49676160	1237	0.00151353	-0.000757065	-0.00507593	0.0002813	0.00418312	0.00420212	-0.000520094	-0.000548502	0.00185773	-0.00287207	-0.000424706	-0.00689354	0.000517491	7.24796e-06	-0.000664949	-0.00199076	0.00086543	-0.00458911	0.00422189	0.00458272	0.00428204	0.00373898	0.00427187	0.00415103	0.00401399	0.00456891	0.00432776	0.00377944	0.00375508	0.00385924	0.00395025	0.00446156	0.00410548	0.00410214	0.00389984	0.00416941	0.719972	0.868787	0.235859	0.940028	0.327469	0.31139	0.896907	0.904443	0.667734	0.447302	0.90995	0.0740603	0.895774	0.998704	0.871332	0.627465	0.824381	0.271043
cg08812802	12	49686619	1237	-0.00726134	-0.00575759	-0.00326502	0.00264179	-0.00141325	-0.00406312	0.00823495	-0.00419569	-0.000859059	-0.00626812	-0.00291981	0.00470758	0.00412282	-0.003076	0.00427212	-0.00186263	0.00116586	0.00401188	0.00391814	0.00445571	0.00438274	0.00340456	0.0040015	0.00422631	0.00348354	0.00418977	0.00384651	0.00342901	0.00398626	0.00380009	0.00364921	0.00405563	0.00388478	0.00366297	0.00367332	0.00363856	0.063845	0.196293	0.456289	0.437776	0.723953	0.336357	0.0180808	0.316627	0.823275	0.0675543	0.463883	0.215417	0.258567	0.44818	0.27146	0.6111	0.750951	0.270201
cg04123862	12	49686825	1237	0.00520289	0.0013367	0.00155675	0.00297366	0.00328063	0.00112834	0.0011788	-0.00401266	-0.00425215	-0.00583201	-0.00568324	-0.000838281	-0.0011561	0.00232192	-0.00147945	-0.00509027	0.000846917	-0.00371881	0.0054621	0.0057033	0.0056263	0.00478633	0.00541663	0.00523001	0.00523457	0.00567158	0.00547691	0.00480273	0.00470358	0.00479957	0.00486475	0.00535878	0.00522627	0.00523961	0.00500726	0.00519664	0.340822	0.814695	0.782016	0.534415	0.544741	0.829188	0.821827	0.479254	0.437526	0.224629	0.22694	0.861349	0.812155	0.664801	0.777115	0.3313	0.865688	0.474228
cg01197526	12	49686949	1237	0.00279347	-5.0536e-05	0.00998959	-0.0022524	0.00790179	-0.000334675	0.000914827	0.000447211	-0.0081385	0.00343941	-0.00781144	-0.00278605	-0.00582813	-0.00242081	-0.00839095	0.00883753	-0.00759566	-0.00177009	0.00476584	0.00504031	0.00512327	0.00416477	0.00471168	0.0049268	0.00456934	0.00479829	0.00464004	0.00444696	0.00427721	0.0044476	0.00468296	0.00469047	0.00477134	0.00474731	0.00458455	0.00474626	0.557779	0.992	0.0511946	0.58863	0.0935297	0.945842	0.841317	0.925743	0.0794353	0.439269	0.0678059	0.531042	0.213302	0.605776	0.0786428	0.0626615	0.0975609	0.70919
cg00562262	12	49763288	1237	0.000748516	-0.000111336	-0.000747602	0.00162529	0.0016118	0.0002253	0.000822628	-0.00455673	-0.00321925	-0.0037021	-0.00362213	-0.00129768	0.000931473	-0.000310576	-0.0026166	-0.00361089	0.0011455	-0.00242588	0.0041286	0.00435862	0.00428571	0.00364807	0.00411896	0.00416419	0.00400937	0.00432605	0.00408443	0.00376051	0.00366788	0.00382337	0.00395917	0.00412285	0.00393815	0.00396001	0.00375445	0.00406548	0.856132	0.979621	0.861519	0.655944	0.695567	0.956852	0.837434	0.292192	0.430593	0.324885	0.323384	0.734303	0.813999	0.939952	0.506418	0.361854	0.760287	0.550706
cg27347391	12	49855209	1237	0.00758129	0.00421666	0.000160997	0.00330346	0.00101292	0.00353007	-0.00188482	-0.00240027	0.000214431	-0.00691608	-0.00192557	-0.00353638	-0.00257274	0.00371792	-0.00291942	-0.00553898	0.000228654	-0.00743812	0.00633604	0.00636764	0.00636793	0.00526381	0.00638573	0.00606281	0.00591453	0.00631001	0.0061892	0.00568546	0.00535372	0.00572832	0.00550832	0.00609142	0.00594642	0.00599282	0.00572359	0.0060101	0.231488	0.507843	0.97983	0.530279	0.873966	0.560398	0.749972	0.703656	0.972362	0.223814	0.719095	0.537004	0.640454	0.541628	0.62346	0.355346	0.968133	0.215863
cg21730750	12	49897582	1237	0.000894937	-0.000669812	-0.00125196	0.00225912	0.00452945	0.00222222	0.00146856	-0.00202673	-0.000701398	-0.00769965	-0.00635717	-0.00593861	-5.03953e-05	0.0042283	-0.00313433	-0.00171572	-0.00392643	-0.00120904	0.00529549	0.00563634	0.00578028	0.00474413	0.00563622	0.00551583	0.00523545	0.00557012	0.00562211	0.00490225	0.00492064	0.00493181	0.00487582	0.00538136	0.00519001	0.00503322	0.0050159	0.00517627	0.865797	0.905404	0.828527	0.633937	0.42161	0.687036	0.779092	0.715964	0.900716	0.116267	0.196378	0.228533	0.991753	0.432025	0.5459	0.733194	0.433747	0.815317
cg26925077	12	49912873	1237	0.00687642	0.00452588	0.00564061	0.00241674	-0.00227857	-0.00387856	-0.00129445	-0.00395916	-0.00391206	-0.00806421	0.000125862	0.00261523	-0.00267236	0.00127357	-0.0101941	-0.00326866	0.000489524	-0.00457431	0.00553703	0.00570603	0.00558845	0.00496791	0.00538514	0.00566044	0.00551808	0.00575591	0.00538008	0.00500219	0.0048716	0.00501578	0.00529124	0.00569309	0.00534306	0.00540054	0.00507867	0.00542672	0.214274	0.427677	0.312814	0.626633	0.672207	0.493215	0.814533	0.491552	0.467142	0.106932	0.979388	0.602088	0.613521	0.822987	0.056402	0.545016	0.923212	0.399271
cg10712837	12	49942160	1237	0.00420203	0.000911041	0.00148491	0.00188536	0.00314779	0.000127847	0.000392766	-0.00183875	-0.00291099	-0.00765296	-0.0019329	7.03151e-06	-0.000291928	0.0032233	-0.00081381	-0.00173081	-0.000928248	-0.00398308	0.00508059	0.00542119	0.0050634	0.00437828	0.0050487	0.00501105	0.00493684	0.00515965	0.00512922	0.00455216	0.00445992	0.0045197	0.0044045	0.00505434	0.00478377	0.00486092	0.0046459	0.00485459	0.408195	0.866543	0.76932	0.666747	0.532965	0.979646	0.936589	0.721562	0.570353	0.0927297	0.664729	0.998759	0.947155	0.523649	0.864917	0.721791	0.841638	0.411944
cg27104930	12	49983027	1232	-0.00825714	-0.00360782	-0.00308087	0.00222177	-0.00128816	-0.000774695	0.0086963	-0.00263174	0.00188976	-0.00367734	-0.00454281	0.00380466	0.00494392	-0.00318139	0.00104179	-0.000481972	0.000343614	0.00221504	0.0039021	0.00431851	0.0041678	0.00322811	0.00369456	0.00427807	0.00351573	0.00406553	0.00363012	0.00317189	0.00392357	0.00375439	0.00366408	0.00393994	0.0036828	0.00376943	0.00362776	0.0036667	0.0343383	0.403475	0.45978	0.491291	0.727341	0.856301	0.0133781	0.517418	0.602661	0.246313	0.246936	0.310874	0.177242	0.419396	0.777269	0.898257	0.924539	0.54578
cg20906710	12	50065474	1237	0.00334459	0.00219027	-0.00646787	-0.00103102	0.00129445	0.00487456	0.000153502	-0.000765428	0.00177255	-0.00486179	5.92744e-05	-0.00301339	-4.06473e-05	0.00583524	0.00277501	-0.00200494	0.00191535	-0.0064481	0.00486243	0.00502803	0.00512472	0.0041863	0.00499714	0.00476886	0.00485584	0.00483963	0.00495234	0.00437863	0.00422393	0.00430537	0.00462842	0.00476468	0.00475135	0.00457244	0.00446266	0.00450789	0.491551	0.663119	0.206915	0.805461	0.795605	0.306703	0.974782	0.874332	0.720402	0.266851	0.988804	0.483981	0.992993	0.220693	0.559189	0.661036	0.667782	0.152601
cg10743544	12	50067424	1237	0.00301033	0.00130582	0.0101413	-0.00121286	-0.00233714	-0.00796001	-0.0023998	-0.00631104	-0.00326898	0.0050939	0.00119299	0.0100607	0.00320455	-0.00121274	-0.00262409	8.66748e-05	-0.00230133	0.00511623	0.00494521	0.00512283	0.00511124	0.00391038	0.00484225	0.00477342	0.00451618	0.00501667	0.00489916	0.00411441	0.004148	0.00460238	0.00470622	0.00439811	0.00464716	0.00408125	0.00445226	0.00458301	0.542699	0.798799	0.047243	0.756436	0.629341	0.095401	0.595156	0.208387	0.504611	0.215693	0.773649	0.0288174	0.495923	0.782747	0.572302	0.983056	0.605233	0.264274
cg19014335	12	50099568	1237	-0.00202858	-0.00114674	-0.00567217	-0.0013891	0.00103676	0.00299151	0.000341292	-0.00141212	0.00176124	-0.00592525	0.000486798	0.00242396	-0.00103961	0.00461904	6.23166e-05	-0.00257915	-0.0019208	-0.00183061	0.00367089	0.00406376	0.00403433	0.00335182	0.00396285	0.00376104	0.00374676	0.00391635	0.00391186	0.00327806	0.00350275	0.00340222	0.00353542	0.00369975	0.00357803	0.00352016	0.00366791	0.00349933	0.580529	0.7778	0.159732	0.678559	0.793615	0.426383	0.927421	0.718421	0.652544	0.0706767	0.889469	0.476178	0.768716	0.211858	0.986104	0.463754	0.600503	0.600882
cg09604167	12	50134882	1237	-0.0100365	-0.00306092	0.000499579	0.000783723	-0.00617206	-0.00756304	0.00913787	0.000627701	0.00321435	-0.00416514	-0.000387246	0.00501988	0.00204766	-0.0031428	-0.00132339	0.0029085	0.000993666	0.00465937	0.00386605	0.00434702	0.00392583	0.00352674	0.00383641	0.0040719	0.00356572	0.00398893	0.00385159	0.00356146	0.00366173	0.00371647	0.00348528	0.00381331	0.00375089	0.00382042	0.00356993	0.00373698	0.0094298	0.481345	0.898739	0.82414	0.107658	0.0632579	0.0103862	0.874961	0.40397	0.242201	0.915777	0.176788	0.556857	0.409845	0.724224	0.446476	0.780749	0.212461
cg08949053	12	50151903	1237	0.005931	0.00309459	0.00336844	0.00320065	0.00044732	-0.00129258	-0.000284258	-0.00298092	-0.00394261	-0.00370928	-0.00239926	-0.00135398	-0.00147965	0.00249493	-0.00245759	-0.00340614	0.000646262	-0.00439979	0.00430822	0.00450429	0.00430613	0.00370414	0.00412148	0.0040451	0.00406419	0.00436473	0.00429167	0.00380161	0.00373326	0.00378301	0.00382121	0.00414456	0.0039288	0.00394945	0.00385154	0.00405552	0.168614	0.492063	0.434072	0.387548	0.913572	0.749316	0.94424	0.494635	0.358271	0.329207	0.520438	0.72041	0.698594	0.54719	0.531621	0.388448	0.866746	0.277971
cg06358212	12	50170631	1237	0.00233428	0.00105449	0.00342861	0.00349877	0.00241257	-0.00160385	0.00157991	-0.00128439	-0.00411666	-0.00323043	-0.00340643	-0.0006593	0.000465772	0.000579005	-0.00251437	-0.0036893	0.000231711	-0.00393146	0.00432294	0.00447187	0.00435433	0.00380836	0.00422645	0.00425691	0.00420637	0.00439823	0.00434713	0.00386184	0.00369824	0.00388925	0.003859	0.0041925	0.00407826	0.0040984	0.00389515	0.00404428	0.589214	0.813585	0.431046	0.358248	0.568117	0.70635	0.707214	0.770268	0.343647	0.402874	0.357002	0.865389	0.903931	0.890157	0.537544	0.368025	0.952564	0.330999
cg15622655	12	50182809	1237	0.0001829	0.00207882	-0.00511742	-0.00164533	-0.00231722	-0.000945087	0.00123388	-0.00388246	0.00127846	-0.00134305	0.000995644	0.000962845	0.000956395	0.00207557	0.00200921	-0.00153788	0.00135852	-0.00433051	0.00392243	0.00402321	0.00412966	0.00341417	0.00400026	0.00380286	0.00383226	0.00401339	0.00399805	0.0035911	0.00348462	0.00341876	0.00362339	0.00389138	0.00386613	0.00392337	0.00369172	0.00377883	0.962809	0.605361	0.215276	0.629867	0.562409	0.803732	0.747474	0.333355	0.749143	0.708409	0.775089	0.778223	0.791818	0.593773	0.603276	0.695073	0.71288	0.251799
cg15090766	12	50253694	1237	-0.0120823	0.00358952	0.000144304	0.00369931	-0.00334873	-0.00270232	0.00381729	0.00286954	0.00122484	-0.00718674	-0.00136018	0.00138777	0.00748771	-0.00593512	-0.00056583	-0.0040461	-0.000228883	0.000834168	0.00458754	0.00510643	0.00516781	0.00480607	0.00482953	0.00507331	0.00397349	0.00483632	0.00485627	0.00395254	0.0044497	0.00494118	0.00450208	0.00519312	0.00425766	0.00433404	0.00454541	0.00427277	0.00844562	0.482092	0.977723	0.441468	0.488066	0.594274	0.336709	0.55296	0.800872	0.0690242	0.75985	0.778819	0.096279	0.253088	0.894275	0.35053	0.95984	0.845214
cg15790649	12	50253732	1237	-0.000387232	0.00625158	0.00161245	0.00604705	0.00144596	-0.000470223	-0.001234	-0.00363874	-0.00108476	-0.00627139	-0.00270802	-0.00271491	0.00236763	-0.00277836	0.00076274	-0.00543601	-0.000129974	-0.00372738	0.00472594	0.00514121	0.00516008	0.0048893	0.00502566	0.00491168	0.00434472	0.00475338	0.00492549	0.0041348	0.00427586	0.00471226	0.00436471	0.00509058	0.00435273	0.00469537	0.00443133	0.00468164	0.934696	0.223995	0.754671	0.216164	0.773565	0.923731	0.776393	0.443971	0.825688	0.129334	0.52652	0.564523	0.58751	0.585214	0.860897	0.246971	0.976601	0.425933
cg19202886	12	50288819	1237	0.00301797	0.00283435	0.00136356	0.00562341	0.00348573	3.84437e-06	0.00100507	-0.00355221	-0.00313117	-0.00348918	-0.00457216	-0.00243101	0.00186946	0.000233731	-0.00397916	-0.00804123	-0.000452819	-0.00434035	0.00510203	0.00540214	0.00542853	0.00462233	0.00513146	0.00509244	0.00505135	0.00546233	0.00529152	0.00469179	0.0045163	0.00472972	0.00480487	0.00509193	0.0049813	0.0051272	0.00475343	0.00493967	0.554169	0.599811	0.801672	0.223766	0.496956	0.999398	0.842286	0.515492	0.554028	0.457071	0.311362	0.607261	0.697221	0.963388	0.424395	0.1168	0.924107	0.379579
cg11721560	12	50290002	1237	0.00294027	0.00211676	0.00165874	0.00343355	0.00177253	-0.000313722	0.000837771	-0.00306671	-0.0051128	-0.00553364	-0.00361265	-0.000925193	-0.000206622	-0.000652849	-0.00320573	-0.00486814	0.0014426	-0.00216962	0.00485292	0.00497868	0.00505147	0.00428381	0.0047233	0.00471074	0.00459686	0.00491961	0.00489536	0.00435813	0.00419123	0.00442674	0.0044625	0.00472269	0.00462302	0.0047664	0.0044428	0.00461594	0.544597	0.670717	0.742634	0.422832	0.707457	0.946902	0.855388	0.533045	0.296292	0.204181	0.388712	0.834447	0.96307	0.890053	0.488041	0.307091	0.745404	0.638335
cg18874710	12	50291025	1237	0.00151782	-0.0037284	-0.0028114	0.00526016	0.00337239	-0.00403926	0.0052734	0.000441742	0.00107305	-0.00883684	-0.00298152	0.0028472	0.00345339	-6.11132e-05	-0.0025478	-0.006788	0.00327503	-0.00260547	0.00569578	0.00598288	0.0061784	0.0051457	0.005748	0.00576968	0.00549289	0.00562479	0.00587444	0.00483943	0.00507558	0.00508744	0.00508226	0.00570966	0.00538653	0.00553628	0.00514913	0.00531554	0.789869	0.533167	0.649083	0.306666	0.557401	0.483875	0.337034	0.937403	0.855062	0.0678491	0.556919	0.575716	0.496822	0.99146	0.636217	0.220163	0.524753	0.62402
cg01057945	12	50303785	1237	0.00589884	-0.00196297	-0.00254452	0.004976	-0.00262832	-0.00582083	0.00212614	-0.00347085	0.00202156	-0.00191421	0.00451731	0.00454785	-0.00651848	0.00539151	-0.00205247	0.000548946	0.00096141	0.00186858	0.00488842	0.005042	0.00539969	0.00432014	0.00485019	0.00516062	0.00442833	0.00507262	0.00482021	0.0041203	0.00460411	0.00470229	0.00470572	0.00502159	0.00492592	0.00434898	0.00484456	0.00463304	0.22755	0.697037	0.637473	0.249398	0.587888	0.259348	0.631139	0.493829	0.67493	0.642231	0.326519	0.333466	0.165984	0.282973	0.676921	0.899554	0.842692	0.686715
cg15310764	12	50305546	1236	0.00220846	0.0103928	-0.00215706	0.00100933	-0.00792171	-0.00173225	0.00870239	-0.00899637	0.00605862	-0.00358553	-0.000376833	-0.00441975	-0.00419092	-0.00345831	-0.0099696	0.00351612	0.00244279	0.0023918	0.00424603	0.00406067	0.00448533	0.00368622	0.00416526	0.00407361	0.00399052	0.00413298	0.00446486	0.00353439	0.0038496	0.00391818	0.00412884	0.00412227	0.00429101	0.00396397	0.00368435	0.00376524	0.602977	0.0104858	0.630577	0.78423	0.0571904	0.670663	0.0292006	0.0295008	0.174795	0.310359	0.922021	0.259315	0.310089	0.401507	0.0201593	0.375069	0.507319	0.525277
cg17059507	12	50318603	1237	0.00587146	0.000506628	-0.00445499	0.00204693	0.000713331	0.000920814	5.00922e-05	-0.00324136	-0.00119778	-0.00596772	-0.00410203	-0.00277455	-0.00153619	0.00276268	-0.00147124	-0.00354877	-0.000853012	-0.00353106	0.00564021	0.00607475	0.00626375	0.00501165	0.00588065	0.00552074	0.00588531	0.00606081	0.00601775	0.00530548	0.00515612	0.00513415	0.00518776	0.00562509	0.00566526	0.00557942	0.00543807	0.00542971	0.297876	0.933534	0.476939	0.682956	0.903452	0.867534	0.993209	0.592784	0.84223	0.260664	0.426285	0.588914	0.76714	0.623331	0.795099	0.524746	0.875356	0.515484
cg23610398	12	50318647	1237	0.00216242	0.00256476	0.00387708	0.00334993	0.000487665	-0.00330331	-0.00049396	-0.000384118	0.00517909	-0.00479291	0.00208274	-0.00266697	-0.00352939	-0.00591852	-0.00480558	0.00270118	-0.00299639	-0.00179661	0.00434869	0.00490528	0.00476819	0.00405879	0.00453165	0.00441553	0.00402226	0.00431918	0.0043754	0.00371018	0.00396229	0.0041965	0.00441956	0.00438255	0.00432352	0.00408253	0.00443352	0.00419032	0.619007	0.601074	0.416153	0.409172	0.914303	0.454393	0.90226	0.929135	0.236539	0.196416	0.599137	0.525089	0.424532	0.176864	0.266355	0.508199	0.499137	0.668104
cg19251604	12	50318666	1237	-0.00919383	-0.000797197	0.00491257	0.00425125	-0.00217048	-0.0084104	0.00622156	0.00250979	0.000304511	0.00265664	0.00149633	0.00449585	0.00373263	-0.00596339	-0.00644164	0.00420693	0.00225223	0.00807189	0.00451893	0.00504376	0.00461013	0.00391645	0.00462819	0.00469353	0.00451078	0.00467529	0.004438	0.00408184	0.00399599	0.00418034	0.00409554	0.00486731	0.00458495	0.00438411	0.00417155	0.00444972	0.0418999	0.874412	0.286604	0.277706	0.639091	0.073147	0.167813	0.591392	0.945297	0.515147	0.708064	0.282161	0.36209	0.220502	0.160035	0.337263	0.589265	0.0696744
cg16785021	12	50331007	1237	0.0025354	0.00340533	0.00454225	0.00460372	0.00168329	-0.0016304	0.00208939	-0.00448037	-0.00484915	-0.00684152	-0.00234373	-0.000664421	0.000878813	-0.000193085	-0.00384062	-0.00483326	-0.000608546	-0.00299367	0.00447773	0.00464636	0.00482332	0.00420225	0.00460088	0.00456961	0.00444913	0.00452293	0.00457654	0.00421827	0.00398735	0.00406338	0.00401702	0.00440369	0.00426864	0.0044725	0.0041685	0.00427771	0.571242	0.463618	0.346332	0.273282	0.714468	0.721247	0.638629	0.321885	0.289342	0.104829	0.556672	0.870114	0.826827	0.965027	0.368264	0.279848	0.883932	0.484034
cg00449612	12	50331506	1237	-0.00145763	-0.00409261	0.00510847	-0.000912568	-0.0015169	-0.004347	0.0012184	0.00116962	-0.00214523	0.00187097	0.00250175	-0.00255343	-0.0041346	0.000992256	-0.00504837	-0.000336517	0.000678616	0.000843269	0.00429398	0.00404253	0.00435325	0.00369686	0.00425199	0.00411642	0.00401646	0.0043727	0.00402049	0.0035496	0.00385311	0.00372733	0.00389947	0.00410156	0.00408261	0.00414809	0.00398586	0.00408693	0.734264	0.311353	0.240602	0.805025	0.721279	0.290962	0.761622	0.789098	0.593636	0.598128	0.516156	0.493309	0.289009	0.808841	0.216252	0.935342	0.864809	0.836531
cg27014598	12	50336664	1237	0.00493849	0.00017972	0.00197521	0.00285998	0.00111872	0.00130511	0.00204937	-0.00322181	-0.00419647	-0.00460048	-0.0039486	-0.00200514	-0.00123202	0.00182889	-0.00292074	-0.00336354	0.00139788	-0.00363043	0.0043378	0.00436286	0.00442467	0.00364981	0.00415744	0.00406756	0.00402866	0.0043371	0.00440452	0.00380484	0.00366779	0.00379235	0.00390598	0.00411417	0.00395885	0.00408373	0.00387595	0.00394986	0.25492	0.967142	0.655302	0.433276	0.787861	0.748317	0.610964	0.457573	0.340709	0.22662	0.281676	0.596991	0.752442	0.656657	0.460651	0.410142	0.718358	0.358028
cg09577511	12	50349173	1237	0.00176056	0.00158341	0.00111515	0.00455326	0.00163491	0.0012563	-0.000122026	-0.00162652	-0.00139762	-0.00324191	-0.00443931	-0.00306931	2.54184e-06	0.00187884	-0.00101394	-0.00702754	0.000547803	-0.00471127	0.00513864	0.00537428	0.0052565	0.00428596	0.00504986	0.00481206	0.00497464	0.00526946	0.00520091	0.00458296	0.00443872	0.00456361	0.0045581	0.00503733	0.00474796	0.00483472	0.0046697	0.00484579	0.73189	0.768279	0.831993	0.28807	0.746125	0.794035	0.98043	0.757573	0.788141	0.479329	0.317245	0.501225	0.999555	0.709161	0.830896	0.146069	0.906614	0.330931
cg06734406	12	50349329	1237	0.00538323	0.00314234	-0.00245808	0.0010153	0.000852818	-6.89741e-06	-0.00222617	-0.0056915	-0.00481816	-0.00491804	-0.00260731	0.000830747	0.00041777	0.000724295	-0.00291676	-0.00639376	0.00216936	-0.00660096	0.00668716	0.00700487	0.00672721	0.00562819	0.00671073	0.00629972	0.0063516	0.00692202	0.00649346	0.00593783	0.00585756	0.00587678	0.00622013	0.00660335	0.00630628	0.00637851	0.00609776	0.00646458	0.420813	0.653725	0.714818	0.856842	0.898875	0.999126	0.725971	0.410946	0.458086	0.407526	0.656233	0.887585	0.946451	0.912658	0.643711	0.316154	0.722017	0.307209
cg26328335	12	50354840	1235	-0.00335214	0.000525082	-0.000951754	-0.00382822	-0.002564	-0.00284948	-0.00120838	0.00170351	0.00149377	0.00339496	0.00381092	0.000382029	0.000655414	-0.00231128	0.000405187	0.00691794	-0.00153064	0.00330108	0.00414071	0.00436019	0.00406307	0.00350942	0.00412271	0.00381809	0.00395375	0.00421574	0.0042979	0.00367814	0.00373211	0.00353508	0.00378723	0.00406563	0.00386456	0.00393612	0.0038319	0.00379538	0.418195	0.904145	0.814795	0.275343	0.533993	0.45548	0.759888	0.686151	0.728173	0.356002	0.3072	0.913942	0.862605	0.5697	0.916497	0.0788233	0.689563	0.38443
cg04450003	12	50355995	1237	-0.000473103	0.00300185	-0.00440811	0.00407319	0.000559424	0.00386831	0.00324166	-0.00258597	-0.000513499	-0.00653046	-0.00262581	-0.00465532	0.00339014	-0.00129378	-0.00245138	-0.0100098	0.00248858	-0.0074656	0.00561083	0.00593281	0.00565467	0.00474755	0.00542569	0.00530164	0.00540106	0.00569329	0.005776	0.00502041	0.0047768	0.00484532	0.00510639	0.00563423	0.00518272	0.0053125	0.00492313	0.00514413	0.932802	0.612875	0.435654	0.390917	0.917878	0.465608	0.54838	0.649675	0.92916	0.193333	0.582525	0.336659	0.506754	0.818381	0.636219	0.0595386	0.613216	0.1467
cg12690246	12	50356869	1237	-0.00356284	-0.00323944	0.00252861	-0.000212752	-0.00141922	-0.00510525	0.00199858	0.00248518	-0.000228172	0.00196493	0.00102363	0.00287123	0.00147753	-0.00275943	-0.00163315	0.00402487	0.000354572	0.00677586	0.00383568	0.00405307	0.00401588	0.00346051	0.00379117	0.00377114	0.00376253	0.00395332	0.00398305	0.00350822	0.00333971	0.00350326	0.00350563	0.00388309	0.00362811	0.00369675	0.0035	0.00360459	0.352958	0.424141	0.528923	0.950977	0.708145	0.17581	0.595294	0.52959	0.954318	0.575415	0.759221	0.412451	0.673409	0.477315	0.65261	0.276261	0.919307	0.0601375
cg00221775	12	50397686	1237	0.00418285	0.00292624	-0.00212139	0.000843259	0.00341354	0.00120981	0.000528574	-0.00300487	-0.00242445	-0.00462665	-0.00341583	-0.000404583	-0.00190445	0.00311958	6.77046e-05	-0.00420699	-0.00180084	-0.00504644	0.00540786	0.00556007	0.00557267	0.00476655	0.00539663	0.00532398	0.00530188	0.00558247	0.00537571	0.00491534	0.00472752	0.0049737	0.0049464	0.00525694	0.0053081	0.00527843	0.00503469	0.00524134	0.439241	0.598683	0.703443	0.859578	0.52704	0.820238	0.920586	0.590391	0.651989	0.346568	0.469962	0.935168	0.700225	0.552899	0.989823	0.425442	0.720578	0.33564
cg01435158	12	50411091	1237	0.00686894	0.0079082	0.003177	0.00526956	0.00168383	0.000478258	-0.000449353	-0.0103403	-0.00486209	-0.00888211	-0.00242132	-0.00289831	-0.00348011	1.97056e-05	-0.00436989	-0.00560435	0.00169379	-0.00597761	0.00720737	0.00753035	0.00726001	0.0060819	0.00714379	0.00716667	0.00683584	0.00738312	0.00711053	0.00630618	0.00619347	0.00661215	0.00642496	0.00699118	0.00672276	0.00689116	0.00651772	0.00684696	0.340568	0.293637	0.661674	0.386252	0.813662	0.946794	0.947589	0.161355	0.49411	0.15899	0.695836	0.661147	0.588056	0.997751	0.515683	0.416066	0.794961	0.382646
cg05088463	12	50411104	1233	0.00199839	0.000478442	0.000942527	0.00528729	0.00401987	0.00219203	0.000776076	-0.00295792	-0.00124051	-0.00392078	-0.00442915	-0.00279592	0.00234678	0.00350576	-0.00359234	-0.00698932	0.00113523	-0.00347335	0.00454061	0.00462551	0.00442499	0.00380798	0.00429789	0.00429131	0.00424806	0.00444528	0.0044623	0.00379149	0.00362087	0.00385824	0.00369736	0.00435748	0.00408698	0.00424257	0.00387499	0.00408369	0.659854	0.917617	0.831326	0.164992	0.349628	0.609486	0.855042	0.505791	0.781014	0.30109	0.221244	0.468659	0.525612	0.421086	0.379417	0.0994703	0.76955	0.395023
cg08189863	12	50468624	1237	0.00570792	-0.000350228	0.00104533	-0.000268662	0.00209715	0.000569411	-0.00103479	-0.00168041	-0.00173912	-0.00343712	-0.00383361	-0.000434146	0.00263448	0.00147694	-0.00213969	-0.00313275	0.0024095	-0.00539846	0.00491795	0.00524683	0.0049061	0.00423475	0.00481235	0.00462871	0.00474147	0.00498472	0.00485477	0.00433909	0.00434131	0.00424403	0.00478639	0.00470221	0.0044405	0.00466175	0.00447529	0.00460125	0.245792	0.94678	0.831274	0.949414	0.662992	0.902093	0.827241	0.736032	0.720173	0.428285	0.377208	0.918522	0.582038	0.753448	0.629907	0.501576	0.5903	0.240692
cg26795340	12	50504814	1237	-0.00047668	0.00249884	0.00136814	0.00288173	-0.000775505	-0.00209377	0.00394987	-0.00229728	-0.00215323	-0.00709975	-0.00292926	-4.73915e-05	0.00091266	-0.00127904	-0.00272052	-0.0040744	0.00104118	-0.00373066	0.00420554	0.00459203	0.00468263	0.00390196	0.00446071	0.00434514	0.0043268	0.00449798	0.00440123	0.00409627	0.00384556	0.00396202	0.00412541	0.0042986	0.00428102	0.00441942	0.00413177	0.00429904	0.909756	0.586325	0.770155	0.460189	0.861982	0.629902	0.361304	0.609536	0.624677	0.0830559	0.446225	0.990456	0.824914	0.766049	0.525113	0.356564	0.801046	0.385509
cg09918394	12	50523625	1237	0.000595029	0.00490849	0.00173815	0.00245473	0.00281288	-0.000102092	0.00120496	-0.00583023	-0.00363951	-0.00416502	-0.00313816	-0.00111072	-0.00130839	-0.00165833	-0.00347088	-0.00443954	-0.00196256	-0.00333543	0.00456614	0.00484533	0.00465114	0.00410418	0.00469514	0.00444191	0.00441118	0.00466994	0.00450871	0.00413165	0.00402152	0.00416054	0.00420347	0.00449996	0.00432053	0.00444263	0.00426651	0.00434127	0.896318	0.311043	0.708624	0.549771	0.549103	0.981663	0.78473	0.211863	0.419542	0.313418	0.435189	0.789495	0.755599	0.712485	0.421775	0.317647	0.645522	0.442305
cg23440569	12	50528754	1237	-0.00186119	-0.00738145	0.00302543	0.00259089	-0.00409982	-0.00309189	-0.00355169	0.00404168	-0.000354005	-0.00796353	-0.00239912	0.00171045	0.00096974	-0.000335028	-0.00453519	-0.00115537	0.00146507	0.00273417	0.00551894	0.00556138	0.00519715	0.00461472	0.0050434	0.00512631	0.00471596	0.00517319	0.00469972	0.00414658	0.00447898	0.00465917	0.00491864	0.00478787	0.00490756	0.00460993	0.00442509	0.00452631	0.735939	0.18442	0.560477	0.574498	0.41627	0.546415	0.451378	0.434641	0.939956	0.0547943	0.592208	0.713533	0.843705	0.944214	0.355423	0.802103	0.740583	0.545802
cg15338313	12	50551189	1237	0.00316105	0.00212947	-0.00542302	0.000823588	0.00345462	0.00266944	0.00394188	-0.00366254	0.00106499	-0.00877656	-0.000993617	-0.00253243	-0.000334487	0.00432622	0.00128656	-0.00568235	-0.00025691	-0.00418818	0.00602141	0.00630933	0.00616159	0.00516608	0.00606012	0.00592074	0.00582592	0.00623677	0.00605639	0.00527307	0.00529786	0.00541989	0.00529561	0.00585215	0.00569803	0.00568448	0.00546364	0.00568006	0.599605	0.735732	0.378787	0.873336	0.568638	0.652088	0.498653	0.557037	0.860415	0.0960304	0.851229	0.640323	0.949637	0.459753	0.821365	0.317492	0.962496	0.46091
cg01101114	12	50576062	1237	-0.00302877	0.00256792	0.0175805	-0.00669419	-0.00392751	-0.0017202	0.00704302	-0.000433533	-0.00446523	0.00925327	0.000370568	0.00130384	-0.00326311	-0.00605725	-0.011656	0.0024063	0.00279656	-0.000265565	0.00821733	0.00972451	0.00861466	0.00713768	0.00882401	0.00856687	0.00813396	0.00907295	0.00787266	0.00699643	0.00805428	0.00792978	0.00808074	0.0083022	0.00779156	0.00785912	0.0079912	0.00805766	0.712438	0.791728	0.0412736	0.348313	0.656252	0.840857	0.386557	0.961889	0.570591	0.185978	0.963303	0.869398	0.68635	0.465637	0.134661	0.759468	0.726373	0.973708
cg24732348	12	50582358	1237	-0.00317299	-0.00193874	0.00173395	0.000553445	-0.00209264	-0.00154171	0.00131585	0.000898098	0.000970909	0.00187132	0.00166826	0.00149879	-0.000282657	-0.00497703	-0.00207868	0.00509402	0.000634732	0.00418768	0.00431928	0.00446019	0.00433842	0.00375267	0.00423622	0.00412044	0.00419433	0.00438751	0.00445168	0.00384847	0.00366184	0.00381305	0.00372292	0.00438739	0.00401218	0.00411095	0.00376798	0.00396454	0.462576	0.663798	0.689398	0.882753	0.621316	0.708284	0.753734	0.837811	0.827352	0.62679	0.648691	0.694269	0.93948	0.256629	0.604394	0.215296	0.866226	0.290839
cg17669682	12	50582585	1237	-0.00501913	-0.00483423	-0.00411815	-0.00253313	-0.00259255	-0.00683249	0.00749299	-0.00363002	0.00444091	-0.00172646	0.00133694	0.0109115	0.00433238	0.0027876	0.00150328	-0.00349163	-0.000694947	-0.00344618	0.00424074	0.00442	0.00445441	0.00373278	0.00387974	0.00412124	0.00392256	0.00410212	0.00390357	0.00358138	0.00388124	0.0036899	0.0039182	0.00413876	0.00408027	0.00389806	0.00370724	0.0038891	0.236591	0.274078	0.355221	0.497381	0.503988	0.0973434	0.0561037	0.376203	0.255265	0.62976	0.730498	0.00310525	0.268854	0.500608	0.712554	0.370394	0.851302	0.375557
cg22420297	12	50590465	1237	0.00389821	0.00232133	0.00558734	0.00514598	0.00248924	0.00128802	0.00070801	-0.00148467	-0.00369167	-0.0063361	-0.00152837	-0.00271725	0.00080229	0.00021808	-0.00734803	-0.00656765	0.0019114	-0.00187841	0.00531845	0.00557317	0.00555703	0.00473112	0.00537751	0.00516531	0.00538026	0.00534928	0.00531571	0.00483648	0.00457981	0.00474021	0.0049819	0.00538056	0.00528465	0.00522157	0.00502385	0.00524098	0.463583	0.677031	0.314678	0.276733	0.643437	0.803083	0.895305	0.781361	0.48738	0.190174	0.738592	0.566487	0.872061	0.96767	0.164393	0.208466	0.703601	0.720038
cg24489161	12	50595889	1237	-0.00700394	-0.0034607	0.0022049	0.000300497	-0.00208419	-0.00473572	0.00444018	0.00103235	0.00237981	0.00129328	0.00206709	0.00363218	0.000987228	-0.00553241	-0.00216125	0.00580261	-0.000647539	0.00735003	0.00473794	0.00501061	0.00477435	0.00423007	0.0045953	0.00460155	0.0045945	0.00486352	0.00481978	0.00432651	0.00403985	0.00426645	0.00425751	0.00470241	0.00450583	0.004604	0.00428154	0.00443906	0.139336	0.48977	0.644209	0.943367	0.650155	0.303406	0.333837	0.831901	0.621477	0.765001	0.608879	0.394583	0.816632	0.239393	0.631471	0.207546	0.879787	0.0977697
cg06399901	12	50595902	1236	0.00318646	0.00327348	0.00311274	0.00459978	0.00207165	-0.00110956	0.0031105	-0.00463263	-0.00312301	-0.00810701	-0.00605223	-0.000763723	0.000341667	0.000699067	-0.00264909	-0.00439138	0.000500271	-0.00567378	0.00539688	0.00557126	0.00562708	0.00479045	0.00540678	0.00541586	0.00517875	0.00549309	0.00548302	0.00497205	0.00481515	0.0048519	0.00470867	0.00534549	0.00504968	0.00518021	0.00485905	0.00509131	0.554905	0.556824	0.580146	0.336955	0.701603	0.837672	0.548088	0.399029	0.568964	0.102992	0.208784	0.874924	0.942155	0.895952	0.599858	0.396592	0.917997	0.265106
cg00061185	12	50596347	1237	0.000630626	0.0124676	0.0110791	-0.00637181	-0.00468813	-0.0107826	-0.00729626	-0.00996011	-0.00208039	0.00733813	-0.00169974	0.00746255	-0.0186193	0.000233819	-0.0108665	0.00598173	-0.00501326	-0.00642109	0.00814863	0.0081583	0.00855403	0.006835	0.00730029	0.00754863	0.00704422	0.00760157	0.00753093	0.00697599	0.00707754	0.00699132	0.00777325	0.00725599	0.00801943	0.0066254	0.0073	0.00745415	0.938313	0.12646	0.195253	0.351216	0.520754	0.153172	0.300305	0.190104	0.782359	0.29284	0.810206	0.28579	0.0166064	0.974293	0.175409	0.366607	0.492241	0.389012
cg16030540	12	50596591	1236	0.00998918	-0.00278858	0.00418264	0.000977413	0.00110295	-0.00237702	0.00128266	8.34915e-05	-0.00783814	-0.00328626	-0.0059804	-0.00165042	-0.002404	-0.00284413	-0.0087445	-0.00224552	-0.00227467	-0.00564357	0.00459705	0.00505962	0.00510048	0.00432228	0.00487317	0.00519189	0.00447763	0.00476303	0.00457519	0.00416544	0.0045425	0.00473744	0.00490059	0.00477965	0.00477439	0.00449175	0.00472904	0.00474519	0.0297835	0.581535	0.412189	0.821097	0.820944	0.647073	0.774526	0.986015	0.086679	0.430151	0.187991	0.727556	0.623742	0.551809	0.0670193	0.617131	0.630517	0.234312
cg09920043	12	50617546	1237	0.00478067	0.0071231	0.00383439	0.00111233	-0.00301974	-0.00367723	0.00190499	-0.00745476	-0.00768671	0.0010718	0.00405606	-0.00136755	0.00482527	-0.00263392	-0.00441787	-0.00325569	0.00591867	0.00579412	0.0053511	0.00566506	0.00575553	0.00474183	0.00553435	0.00554664	0.00522166	0.00588828	0.00542179	0.00459849	0.00493235	0.00492789	0.00498518	0.00545417	0.00513677	0.00513404	0.00510457	0.00521313	0.371643	0.208618	0.505277	0.814536	0.585317	0.507352	0.715243	0.205501	0.156265	0.815701	0.410884	0.781386	0.333083	0.629153	0.389762	0.525991	0.246259	0.266376
cg17884766	12	50641260	1237	0.00217568	0.00150362	0.00232283	0.00517116	0.000984717	-0.00147062	0.00228055	-0.00508596	-0.00402319	-0.00810394	-0.00222272	-0.000597781	0.000836334	0.00250497	-0.00277454	-0.00411655	0.000983588	-0.00496021	0.00554747	0.00583089	0.00575389	0.00489502	0.00554067	0.00553222	0.00541797	0.00580904	0.00559303	0.00499246	0.00485572	0.00509178	0.00504852	0.00550012	0.00531102	0.00544422	0.00492683	0.00533669	0.694915	0.796506	0.686436	0.290779	0.858939	0.790372	0.673811	0.381288	0.471943	0.104538	0.64713	0.906542	0.868425	0.648794	0.601384	0.44957	0.841763	0.352654
cg03487367	12	50643418	1237	0.00562886	0.00274029	0.00316796	0.0020067	0.0018762	-0.000985796	0.00133226	-0.00310814	-0.00330741	-0.00440948	-0.0021975	-0.00132668	-0.000884656	0.0012724	-0.00410643	-0.00299464	0.00163842	-0.00464188	0.00633164	0.00639806	0.00626734	0.00542164	0.00638795	0.00612691	0.00598112	0.00630293	0.00627445	0.00548417	0.00545517	0.00562027	0.00545899	0.00617132	0.0057654	0.00598875	0.00568754	0.00586299	0.374	0.668432	0.613227	0.711287	0.76898	0.872175	0.823734	0.621923	0.598108	0.421375	0.687073	0.813391	0.871263	0.836651	0.476307	0.617044	0.773291	0.42852
cg11248646	12	50645711	1237	-0.0044948	0.00161659	0.00712109	0.00594782	-0.00118124	-0.00130454	0.00414523	0.00170961	-0.00348214	-0.00335133	-0.00288244	0.00149415	0.00234909	-0.00495638	-0.0028105	-0.0025873	0.00133219	0.00388383	0.00375416	0.0040569	0.00417354	0.00345455	0.00399368	0.00383651	0.00314718	0.00361193	0.00362065	0.00316993	0.00331269	0.0035142	0.00362561	0.00371833	0.0038474	0.00364373	0.00333861	0.00346973	0.231196	0.690277	0.0879617	0.0851178	0.7674	0.733832	0.187797	0.635983	0.336179	0.290409	0.384234	0.67071	0.517039	0.182546	0.465089	0.47766	0.689873	0.262992
cg25097869	12	50648568	1237	0.00287836	0.00380909	0.00388832	0.00320023	0.00275324	0.00177609	0.00300355	-0.00500541	-0.00413323	-0.0055171	-0.00279612	-0.00317217	0.00219292	0.000173449	-0.00619398	-0.00446851	-0.000755633	-0.00442529	0.00579155	0.00608989	0.00605876	0.00506462	0.00590483	0.00562238	0.00583037	0.00602792	0.00590831	0.00511348	0.00504612	0.00513704	0.00521749	0.0058542	0.00556414	0.00574108	0.00544417	0.00545339	0.619194	0.531658	0.521023	0.527466	0.641023	0.752082	0.606445	0.406329	0.4842	0.280618	0.579502	0.536899	0.674266	0.976364	0.265624	0.436369	0.889611	0.417093
cg02400760	12	50650711	1237	0.00570018	0.00326594	0.00325518	0.0025506	0.00179025	-0.00136885	-0.000853648	-0.00267621	-0.0031119	-0.00392593	-0.00327799	0.000572766	-0.000927252	0.00253996	-0.00373509	-0.00543088	-0.000342898	-0.00458354	0.00534168	0.00561368	0.00546452	0.00466401	0.00529166	0.00526813	0.00510496	0.00557687	0.00541541	0.00495204	0.00473203	0.00488998	0.00477874	0.00531287	0.0050734	0.00512928	0.00481292	0.00519271	0.28592	0.560713	0.55138	0.584468	0.735126	0.794991	0.867198	0.631314	0.565536	0.4279	0.488483	0.906757	0.846147	0.632595	0.461602	0.289691	0.943203	0.377405
cg22940738	12	50653647	1236	0.000390134	-0.000369662	0.0026381	0.00293454	0.000181476	-0.00204726	0.000653656	-0.00188805	-0.00274278	-0.00599366	-0.000417668	0.00141508	0.000668744	0.00207855	-0.00298222	-0.0042729	0.00151181	-0.00159635	0.00416724	0.00436857	0.00437172	0.00364471	0.00416842	0.0041849	0.00396941	0.00412641	0.00414364	0.00374196	0.00361941	0.00383596	0.00381649	0.00425718	0.00402697	0.00402849	0.00393476	0.00397121	0.925412	0.932565	0.546212	0.420733	0.965274	0.624699	0.869201	0.647273	0.508019	0.109213	0.908131	0.712202	0.860903	0.625375	0.458959	0.288839	0.700817	0.687698
cg02834887	12	50692027	1237	0.0024451	-3.73888e-05	0.00295711	0.00346499	0.000140272	-0.00168452	0.00321204	-0.00351539	-0.00652365	-0.00562562	-0.00351424	-0.000620901	-0.000471309	0.00283132	-0.00544308	-0.00178257	0.00570658	-0.00193605	0.00434804	0.004546	0.00428225	0.00365008	0.00415448	0.00408867	0.00405028	0.00434747	0.00432003	0.00383527	0.00358451	0.00373354	0.00376898	0.00425197	0.0038901	0.00402131	0.00399576	0.00386146	0.57388	0.993438	0.489848	0.342472	0.973065	0.680342	0.427753	0.418742	0.13102	0.142427	0.32689	0.867918	0.900484	0.505486	0.16175	0.657562	0.153246	0.616105
cg15658344	12	50720139	1237	0.000732215	0.0033681	-0.00241702	0.00219026	-0.00199179	0.0007718	0.00185015	-0.00410458	0.00118612	-0.00523178	0.000702901	-0.00160114	0.000913941	0.00212775	-0.00121252	-0.00627963	0.00323775	-0.00116578	0.0051456	0.00549229	0.00561798	0.00444023	0.00518091	0.00505758	0.0051723	0.00521131	0.00556319	0.0046408	0.00460286	0.00455827	0.00459577	0.00518235	0.00483565	0.00473315	0.00486459	0.00509515	0.886844	0.539716	0.667029	0.621818	0.700646	0.878712	0.720565	0.430914	0.831165	0.259597	0.878627	0.725392	0.842368	0.681383	0.802011	0.184597	0.505682	0.819023
cg26960637	12	50784193	1237	-0.00841694	-0.0013361	-0.00178812	0.000592578	-0.00508768	-0.0078488	0.00961141	-0.00206549	0.000744488	-0.00401252	-0.000580507	0.00843235	0.00587935	-0.00212119	-0.00334837	-0.000602333	0.00232721	0.00265179	0.00406264	0.00471277	0.0043651	0.00359106	0.00389786	0.00426919	0.00376674	0.00428498	0.00389976	0.00359552	0.00379162	0.00382829	0.00396011	0.00418498	0.00403938	0.00375381	0.00393218	0.00381471	0.0382848	0.776789	0.68207	0.868932	0.191808	0.0659926	0.0107213	0.629784	0.848599	0.264432	0.878317	0.0276199	0.137639	0.612255	0.407143	0.872519	0.553959	0.486963
cg17875584	12	50790638	1237	0.00632525	0.00534549	0.00046062	0.0017167	-0.000549247	0.000820937	0.00140025	-0.00445707	-0.000498661	-0.0068453	-0.000554242	-0.000895426	-0.000353787	0.00103785	-0.00118663	-0.00680616	0.00215246	-0.00707129	0.00623667	0.00657479	0.00616581	0.00536351	0.00617354	0.00607998	0.00602739	0.00637573	0.00623143	0.00558892	0.00529644	0.00571147	0.00556136	0.00624426	0.00593326	0.00618849	0.00555798	0.00588294	0.310486	0.416202	0.940449	0.748916	0.929107	0.892594	0.816294	0.48451	0.936219	0.220652	0.916658	0.875421	0.949277	0.867993	0.841484	0.271415	0.698554	0.229364
cg11063877	12	50793961	1237	-0.00242409	-0.00075565	0.00122682	0.00664707	-0.00600903	-0.00775533	0.0110085	-0.00424111	-0.00307517	-0.00710505	-0.000749252	0.00431528	0.00341306	-0.00419741	-0.00595488	-0.00586789	0.00552927	0.00516297	0.00391058	0.00396578	0.00424483	0.00336686	0.00398606	0.00381261	0.00351185	0.00379561	0.00381629	0.00330431	0.00351781	0.00359067	0.00368394	0.00381528	0.00385407	0.00364006	0.00352341	0.00357485	0.535336	0.848884	0.77257	0.0483515	0.13168	0.0419389	0.0017205	0.263836	0.420357	0.0315362	0.831336	0.229441	0.354202	0.271263	0.122325	0.106955	0.116579	0.14867
cg01928411	12	50793981	1237	0.00317783	-0.000609612	0.000389295	0.00331081	-0.0020214	-0.000954865	0.00236738	-0.00241453	0.00130382	-0.00665094	-0.00282347	0.00214637	-0.00211559	0.00133146	-0.00659962	-0.00712674	0.0031952	-0.00167187	0.00518287	0.00560657	0.00578515	0.00463059	0.00552725	0.00539739	0.00502682	0.00547302	0.00532002	0.00473698	0.00473541	0.00494193	0.00496191	0.00543917	0.00509754	0.00515039	0.00484245	0.0051249	0.539783	0.913415	0.946349	0.474618	0.714578	0.859577	0.637677	0.65909	0.806396	0.160305	0.551011	0.664058	0.669842	0.806618	0.195435	0.166442	0.509362	0.744254
cg05043645	12	50836089	1237	0.00334811	0.0028668	0.000625134	0.00418459	-0.000293828	-0.000675395	0.00302914	-0.00351758	-0.00364699	-0.00888199	-0.00201432	-0.00421068	7.02361e-05	0.000255555	-0.00385797	-0.00464623	0.00305342	-0.00488054	0.00613001	0.00643665	0.00636837	0.00528775	0.00626425	0.00603571	0.00592081	0.00623783	0.00633117	0.0055083	0.00534947	0.00563262	0.00543632	0.00616929	0.00584194	0.00586382	0.00562555	0.0057804	0.58494	0.65604	0.921803	0.428726	0.962589	0.910903	0.608924	0.572815	0.56459	0.106859	0.706511	0.45473	0.989692	0.966958	0.509002	0.428153	0.587283	0.398488
cg11373869	12	50855257	1237	0.00213249	0.00201908	-0.00548575	-0.000855606	-0.0049112	0.00427357	0.00244046	-0.00362764	-0.00341855	-0.00638663	-0.00150978	-0.00367123	0.000399931	-0.00251288	0.00163769	-0.00204664	0.00333771	-0.00307725	0.00428977	0.00432405	0.00421673	0.00354862	0.00400848	0.0042973	0.00381019	0.00419089	0.00386685	0.00360644	0.00357047	0.00376783	0.00388958	0.00383088	0.00393066	0.00395829	0.0037368	0.00391843	0.619111	0.640541	0.193275	0.809471	0.220499	0.319989	0.521843	0.386709	0.37666	0.0765777	0.672403	0.329877	0.918105	0.511853	0.676938	0.605121	0.37175	0.432262
cg04531030	12	50932172	1237	0.00445691	0.00140234	0.00178579	0.00642237	0.00146771	-0.0023343	0.000383571	-0.00555956	-0.00250812	-0.00566725	-0.00547889	0.000285496	-0.000272334	0.000882329	-0.00660273	-0.00621787	0.00507757	-0.00235408	0.00499668	0.00537413	0.0051168	0.00449497	0.00505713	0.00488554	0.00467641	0.00491479	0.00508915	0.00449939	0.00458843	0.0044625	0.0044337	0.00481382	0.00478557	0.00467837	0.00470726	0.00445042	0.372406	0.794137	0.727085	0.153064	0.771643	0.632794	0.934629	0.257975	0.622129	0.207828	0.232451	0.948989	0.951022	0.85457	0.167673	0.183825	0.280736	0.596834
cg16160077	12	50939038	1237	0.00518524	0.00660133	-0.000445193	0.000559546	0.00196252	0.00498195	-0.00160819	-0.00542993	-0.0031432	-0.00380045	-0.00476062	-0.00351433	-0.00143976	-0.000611168	-0.0023671	-0.000812818	-0.00168702	-0.00895977	0.00584501	0.00606466	0.00598989	0.00503673	0.005798	0.00551592	0.00564399	0.00597646	0.00581792	0.00510257	0.00503826	0.00514582	0.00529488	0.00570552	0.00563081	0.00560991	0.0053557	0.00562576	0.375013	0.276378	0.940753	0.911542	0.735	0.366423	0.775691	0.363587	0.589017	0.456386	0.344713	0.49464	0.785687	0.914695	0.674205	0.884798	0.752766	0.111243
cg15320811	12	50955961	1237	0.00492997	0.00280498	0.00257409	0.00442572	0.00124143	0.00136392	0.00131736	-0.00215303	-0.00276814	-0.010748	-0.00401786	-0.00226019	-0.00220687	0.00199345	-0.00476383	-0.00667733	0.000901167	-0.00718763	0.00673574	0.00718732	0.00699763	0.00576847	0.00664823	0.0065404	0.00645346	0.00693823	0.00668275	0.00606	0.00582116	0.00603372	0.00615847	0.00679355	0.00638373	0.00659888	0.00606292	0.00633968	0.464222	0.696338	0.712984	0.442947	0.851872	0.834808	0.83825	0.756322	0.678712	0.0761309	0.490058	0.707964	0.720084	0.769191	0.455519	0.311591	0.881841	0.256898
cg17543239	12	50966818	1236	0.00138348	0.00530932	0.00618107	0.00423596	-2.84222e-05	-0.000894788	-0.000629806	-0.00440379	-0.00451684	-0.00482364	-0.00207011	-0.000467354	0.00134383	-0.00399564	-0.00582906	-0.00501583	0.000530976	-0.00781187	0.00393108	0.0044531	0.00409158	0.00359609	0.00404943	0.0042006	0.00383982	0.00429063	0.0040418	0.00374092	0.00357084	0.00386315	0.00366307	0.00415964	0.00394562	0.0040201	0.00375845	0.00385895	0.724889	0.233153	0.13087	0.238823	0.9944	0.831316	0.869716	0.304716	0.263767	0.19725	0.5621	0.903709	0.713725	0.336766	0.139582	0.212145	0.887653	0.0429342
cg19925256	12	50975459	1237	-0.00373341	-0.00940028	-0.00779934	0.000954695	-0.000930794	-0.00664668	0.00625471	0.00419989	0.00797153	-0.00287935	-0.00214885	0.00593797	0.00331177	-0.005396	-0.00108457	-0.000500167	0.00253737	0.00482928	0.00580781	0.00609392	0.00601605	0.00557735	0.00592336	0.00627767	0.00540162	0.00602781	0.0053444	0.00505306	0.00504465	0.00541782	0.00537805	0.00573412	0.00558935	0.00527079	0.00515602	0.0057256	0.520338	0.122936	0.19483	0.864087	0.875135	0.289699	0.246892	0.485958	0.135813	0.568797	0.670132	0.273076	0.538031	0.346687	0.846143	0.924399	0.622636	0.398975
cg08183077	12	50990377	1237	0.0092462	0.00165483	0.00404524	0.00384019	0.00578483	0.00161001	-0.00226307	-0.000153429	-0.00283967	-0.00317205	-0.00524996	-0.00342835	-0.00220277	0.00162314	-0.00333665	-0.00407145	0.000181498	-0.00446442	0.00505947	0.00531873	0.00517612	0.00462124	0.00511634	0.00495431	0.00487608	0.00524077	0.00509149	0.00475084	0.00457713	0.00470518	0.0045879	0.00502262	0.00485691	0.00496811	0.00473536	0.00493509	0.0676241	0.755699	0.434497	0.405982	0.258199	0.745203	0.642564	0.976644	0.577029	0.504336	0.251382	0.466227	0.631137	0.746569	0.492088	0.412491	0.969426	0.365663
cg12822165	12	50997854	1234	-0.00762023	-0.00115515	-0.00458793	0.00717578	-0.00391706	-0.00522261	0.00379302	-0.00205271	6.89034e-05	-0.00391646	0.00084143	0.00594406	0.00714537	-0.00133254	0.00545367	0.00286089	0.000639939	0.000614144	0.00376988	0.0039771	0.00414885	0.00355335	0.00399993	0.00383866	0.00363931	0.00420884	0.00384278	0.00366919	0.00366553	0.0036977	0.00398661	0.00458359	0.00411087	0.00373509	0.00417271	0.0038679	0.0432443	0.771472	0.2688	0.0434416	0.32744	0.173662	0.297302	0.625752	0.985694	0.285795	0.81844	0.107944	0.0730783	0.771266	0.184626	0.443707	0.878112	0.873842
cg04217475	12	51007498	1237	-0.00251208	0.00133006	0.00781795	0.000771603	-0.00420287	-0.0130265	0.0053878	-0.00357648	-0.00708511	0.000461254	0.000921098	0.00744595	0.00112628	-0.00429583	-0.00654601	0.00591722	-0.000304816	0.00906732	0.00390455	0.0042123	0.00413709	0.00339563	0.00360524	0.00379326	0.00390452	0.00400778	0.00396373	0.00367623	0.00349845	0.00348574	0.00380765	0.00393075	0.00378369	0.0039278	0.00381662	0.00374876	0.519982	0.752187	0.0587955	0.820242	0.243708	0.000594493	0.167622	0.372186	0.0738589	0.900152	0.792329	0.0326696	0.767387	0.274447	0.0836198	0.13194	0.936344	0.0155739
cg18029792	12	51009649	1232	-0.00364402	0.000320907	0.000467168	0.000626283	-0.00603781	-0.0078966	0.00349899	-0.00222603	0.00330223	0.00267576	0.00230427	0.00607866	0.00129897	-0.00735999	-0.0033566	0.0021098	0.00378239	0.00876608	0.00460139	0.00508087	0.00491699	0.00401487	0.00483292	0.00444296	0.0046338	0.00478202	0.00489642	0.00457256	0.0040821	0.00421046	0.00437023	0.00476672	0.00451285	0.00433361	0.00430734	0.00445789	0.428397	0.949639	0.924306	0.87604	0.211551	0.0755143	0.450188	0.641574	0.500046	0.558428	0.572426	0.148822	0.766289	0.122579	0.457006	0.626368	0.379874	0.0492501
cg12384923	12	51013191	1237	0.00269739	0.00111495	0.00104621	0.00351154	0.0027528	-0.00114985	0.00295808	-0.00344617	-0.00399406	-0.00508005	-0.00516761	-0.00197646	-0.00124048	-0.000216772	-0.0024587	-0.00408774	-0.000453966	-0.00300001	0.00483997	0.00492557	0.00505073	0.00417674	0.00475009	0.00476301	0.00461295	0.00484118	0.00483191	0.00426887	0.00417349	0.0043834	0.00438379	0.00473256	0.00450572	0.00467596	0.00436435	0.00458528	0.577313	0.820922	0.8359	0.400496	0.562234	0.809236	0.521357	0.47656	0.408463	0.234038	0.215642	0.652065	0.7772	0.963466	0.585282	0.382008	0.917156	0.512938
cg18554732	12	51013353	1233	-0.00389942	-0.003864	0.00260582	0.000937439	-0.00323966	-0.00677457	0.00311502	0.00108634	-0.0025518	-0.000515864	-0.000251699	0.00284938	0.00101165	-0.00256157	0.000257006	0.00442254	-0.00165589	0.00539076	0.00405016	0.00406753	0.00405258	0.00352931	0.00399319	0.00381467	0.00387378	0.00396016	0.00406008	0.00355772	0.00337812	0.00347095	0.00349249	0.00395976	0.00362464	0.00385013	0.00363757	0.00390179	0.335656	0.342132	0.520222	0.790536	0.417195	0.0757451	0.421322	0.78384	0.52967	0.884712	0.940606	0.41169	0.772073	0.517697	0.943473	0.250692	0.648952	0.167091
cg07663572	12	51014372	1237	0.00270798	0.00171789	0.00185873	0.0030843	0.000307034	-0.00340309	0.00321347	-0.00303107	-0.00421991	-0.00451197	-0.00174634	0.000383867	-0.000260388	0.00256769	-0.00249032	-0.00538612	-0.00114633	-0.00409775	0.00500625	0.00511839	0.00522667	0.00436073	0.00526725	0.00501898	0.00482093	0.0050939	0.00503638	0.0044056	0.00444984	0.00458576	0.00445287	0.00490539	0.00489851	0.0048277	0.00461746	0.00475906	0.588562	0.73715	0.722122	0.479386	0.953517	0.497743	0.505049	0.551817	0.402095	0.305767	0.694726	0.933288	0.953369	0.600666	0.611184	0.264564	0.803934	0.389215
cg21457273	12	51021403	1237	0.00366448	0.00307715	0.00170721	0.00336591	0.00300498	-1.61637e-05	0.00218992	-0.00447129	-0.00518701	-0.00387341	-0.00578073	-0.0014779	0.000410928	-0.000968315	-0.00322321	-0.00419439	-0.000139811	-0.00372426	0.00516429	0.00540728	0.00537543	0.004565	0.00516344	0.00502702	0.00499979	0.0053624	0.0050466	0.004592	0.00448486	0.00470416	0.00472458	0.00514743	0.00498257	0.00506329	0.00483258	0.00503842	0.477964	0.569305	0.750792	0.460922	0.560585	0.997435	0.661384	0.404381	0.304033	0.398942	0.197418	0.753393	0.93069	0.850786	0.517698	0.407449	0.97692	0.459802
cg15481520	12	51036774	1232	0.00134478	0.000348733	0.00188517	0.00154194	0.00143986	-0.000554873	0.00270442	-0.000920496	-0.000936103	-0.00318451	-0.00197359	-0.00120631	0.000749825	0.0022057	-0.00269639	-0.00209404	0.000708219	-0.00191713	0.00443164	0.0047865	0.00463959	0.00397549	0.00464495	0.00448827	0.00453464	0.00467002	0.00452448	0.00408534	0.00392661	0.00402025	0.00409455	0.00436849	0.00444123	0.00437075	0.00420879	0.00428074	0.761548	0.941919	0.684507	0.698119	0.756574	0.90161	0.550914	0.843743	0.83609	0.435687	0.615232	0.764133	0.854698	0.613621	0.543767	0.631865	0.86637	0.654262
cg20671801	12	51041328	1237	0.00545814	0.00267713	0.000374343	-0.000167765	0.00463424	-0.000566219	0.00143942	-0.00397383	-0.00275831	-0.00477681	-0.00708394	-0.00132262	0.000607888	-0.0002845	-0.00267659	-0.00414359	-8.23728e-05	-0.00603411	0.00612752	0.00643669	0.00610254	0.00508427	0.00602305	0.00570928	0.00591014	0.00616125	0.0060761	0.0053904	0.00526829	0.00538491	0.00541406	0.00606447	0.00556795	0.005756	0.00546292	0.00569851	0.373059	0.67747	0.951087	0.973677	0.441646	0.920999	0.807579	0.518946	0.649857	0.375526	0.178743	0.805979	0.910602	0.962583	0.63072	0.471604	0.98797	0.289649
cg22041282	12	51058416	1237	-0.00694266	0.0026028	0.00534772	-0.00276907	-0.00690054	-0.0077492	0.00565264	-0.00447522	0.00161577	0.00444035	0.00198636	-0.00017286	-0.00106933	-0.0107106	-0.00167366	0.00632548	0.00767721	0.000236139	0.00464005	0.00518927	0.00495944	0.00435298	0.00506023	0.00488245	0.00444295	0.00474691	0.00467268	0.00414625	0.00421179	0.0047392	0.00469473	0.00495733	0.00499925	0.00448785	0.00496586	0.00469423	0.13459	0.615968	0.280904	0.524691	0.172668	0.112478	0.203276	0.345801	0.729499	0.284201	0.637199	0.970904	0.819823	0.0307288	0.737789	0.158697	0.122105	0.95988
cg22400536	12	51114006	1237	-0.012713	-0.00077242	-0.00399167	0.00244169	-0.00436864	-0.00359671	0.0150296	-0.00440926	0.00211212	-0.0103154	-0.00506088	0.00340246	0.00680049	-0.00388566	-0.00267956	0.00126394	0.00066902	0.00280312	0.004453	0.00491627	0.00481371	0.00397949	0.004321	0.00461855	0.00394218	0.00450425	0.00423407	0.00385761	0.00415211	0.0041502	0.00425509	0.00435612	0.00440447	0.00418196	0.00436497	0.00421402	0.00430462	0.875154	0.406975	0.539501	0.312005	0.436125	0.00013756	0.327624	0.617892	0.00749437	0.222893	0.412313	0.109998	0.372394	0.54294	0.762471	0.878185	0.505929
cg14523896	12	51134277	1237	0.00608255	4.61207e-05	0.00501259	0.0043901	0.0036023	-0.000540724	0.00315985	-0.00263299	-0.0041609	-0.00639731	-0.00435875	-0.00162196	-0.000458139	-0.0015288	-0.00788634	-0.00332185	0.000811422	-0.00155644	0.0041327	0.00444018	0.00427061	0.0036835	0.00416193	0.00405404	0.00401928	0.00434004	0.00424897	0.00374969	0.00367787	0.00363055	0.00386734	0.00415328	0.00396985	0.0039753	0.00385143	0.00397116	0.141072	0.991712	0.240498	0.233329	0.386746	0.893894	0.431766	0.544067	0.327445	0.0879912	0.235966	0.655053	0.9057	0.712802	0.0469712	0.403368	0.833136	0.695106
cg20510552	12	51180876	1234	-8.50897e-05	0.00203846	0.00622083	0.0028458	-0.00649041	-0.00843801	0.0020687	-0.00292998	-0.000841524	0.0016201	0.00368813	0.00371936	-0.00120579	-0.00432011	-0.00695709	0.0075734	0.000491146	0.00639218	0.00420514	0.00416335	0.00413007	0.00346423	0.00430111	0.00401771	0.00410858	0.0041125	0.00408289	0.00354411	0.00354271	0.00367168	0.00364797	0.00426637	0.00398251	0.00378473	0.00350115	0.00392246	0.983856	0.624402	0.132009	0.411373	0.131297	0.0357107	0.614608	0.476182	0.836705	0.647582	0.297854	0.311066	0.740993	0.311253	0.0806523	0.0453883	0.888438	0.103179
cg07728036	12	51235704	1237	0.00415158	0.00142617	0.00297514	0.0029679	0.00296455	0.00148376	0.00169518	-0.00347879	-0.0028568	-0.00521652	-0.00433748	-0.00239156	0.000696617	0.000952597	-0.00285074	-0.00423331	0.000234706	-0.00442569	0.00456838	0.0047379	0.00465968	0.00406296	0.00464576	0.00458041	0.00439277	0.00475184	0.00465439	0.00419318	0.0040757	0.00420505	0.00405395	0.00446373	0.00437199	0.00446201	0.00421503	0.00448775	0.363474	0.763405	0.523158	0.465099	0.523396	0.745986	0.699568	0.464111	0.539357	0.213481	0.287224	0.569536	0.863566	0.831008	0.514371	0.34275	0.955594	0.324049
cg05714778	12	51236059	1237	0.00371505	-0.000796542	-0.00646875	0.0052882	0.00222756	0.00348227	0.00126694	-0.000716899	0.00102466	-0.00923682	-0.00860897	-0.00344824	-0.00168443	0.00728864	-0.00162096	-0.00592714	0.00287431	-0.00471363	0.00585214	0.0061572	0.00627473	0.00512187	0.00599929	0.00566637	0.00591668	0.00622204	0.00613195	0.0055117	0.00521167	0.00536823	0.00542468	0.00579904	0.00582238	0.00568966	0.00547111	0.0057557	0.525547	0.897067	0.302578	0.30185	0.710411	0.538852	0.830445	0.908271	0.867289	0.0937662	0.098562	0.520652	0.756171	0.2088	0.780704	0.297533	0.599332	0.412815
cg19202760	12	51236446	1237	0.00426699	0.00131364	0.00181693	0.00505665	0.00391551	-0.000845916	0.00215109	-0.00393246	-0.00375284	-0.00688459	-0.00733459	-0.000413433	-0.000834874	0.000732255	-0.00352642	-0.00523056	0.000860919	-0.00370053	0.00513872	0.00516124	0.00528129	0.00445021	0.00535007	0.00513603	0.00488901	0.00511102	0.00494442	0.00451657	0.00454328	0.00472099	0.0046566	0.00494084	0.00494204	0.00509835	0.00487579	0.00493107	0.406336	0.799094	0.730823	0.255842	0.464253	0.869178	0.659949	0.441651	0.44785	0.127435	0.106444	0.930216	0.857711	0.882181	0.475502	0.304924	0.859846	0.452983
cg02956274	12	51236582	1236	-0.00726078	-0.00443457	-0.000772039	0.00365326	-0.0027901	-0.00298431	0.0108075	-0.00271073	0.00124382	-0.00908869	-0.00110985	0.00498761	0.00458263	-0.00277936	0.00168416	-0.00125591	0.000927893	0.00103739	0.00381299	0.00449481	0.00422951	0.00343131	0.00380764	0.00423051	0.00352321	0.00409447	0.00383234	0.00347151	0.00377945	0.00381253	0.00364085	0.00388143	0.00385318	0.00377774	0.00368611	0.00373287	0.0568811	0.323841	0.855162	0.28702	0.463702	0.480545	0.00215847	0.507942	0.745516	0.00884272	0.769022	0.190801	0.20815	0.473951	0.662051	0.739549	0.801252	0.781084
cg27261219	12	51236638	1236	0.00319953	5.48689e-05	0.00190722	0.00445985	0.00161163	-0.00206339	0.000913146	-0.00253862	-0.00108636	-0.0055316	-0.000799554	0.000369715	0.000298395	0.000515163	-0.00337337	-0.00389321	0.00132553	-0.00397114	0.00440997	0.00449978	0.00453309	0.00383528	0.00460686	0.004438	0.00419628	0.00438499	0.00444277	0.00400048	0.0039229	0.00405115	0.00384178	0.00432293	0.00434809	0.0043648	0.00413528	0.0043432	0.468132	0.990271	0.67395	0.244891	0.726465	0.641976	0.827734	0.562634	0.806826	0.166746	0.838497	0.927285	0.93809	0.905141	0.437851	0.372416	0.748558	0.360541
cg15169829	12	51236693	1237	0.00237286	0.00199208	0.00294157	0.00123783	0.00337283	-0.00125119	0.00146814	-0.00305957	-0.00386264	-0.00365642	-0.00394607	-0.000295462	-0.000346804	-4.19619e-05	-0.00175941	-0.00204702	0.000331936	-0.00168308	0.00414182	0.00447309	0.0042506	0.00360836	0.0040355	0.00409407	0.00405338	0.0042135	0.00417647	0.00374377	0.00352713	0.00371434	0.00370733	0.00406527	0.00395809	0.00400616	0.00384809	0.00393416	0.566712	0.656068	0.488914	0.731565	0.403272	0.759902	0.717202	0.467755	0.355039	0.328734	0.263236	0.936598	0.92547	0.991764	0.656675	0.609374	0.93126	0.668788
cg01020079	12	51236704	1237	0.00296774	0.000704554	0.00133486	0.00293515	0.00243454	-0.00303027	0.00176642	-0.00192865	0.000131606	-0.00591258	-0.00244724	0.000289093	-0.000775659	0.0051569	-0.00303394	-0.00508596	0.00329618	-0.00285679	0.00608573	0.00635046	0.00616585	0.00521356	0.00596579	0.00591116	0.00597912	0.00611562	0.00612552	0.00534893	0.0051616	0.0052997	0.00540372	0.00588679	0.00580677	0.0057371	0.00548156	0.00578096	0.625794	0.91166	0.828604	0.573446	0.683212	0.608207	0.767665	0.752485	0.982859	0.268997	0.635411	0.956498	0.885862	0.381023	0.601334	0.375346	0.547626	0.621185
cg05097930	12	51317867	1228	-0.00830618	0.00133989	-0.00897298	-0.00449854	-0.0064212	-0.00152479	0.00661249	-0.00578673	0.00183092	-0.00114087	-0.00223843	0.00601574	0.0027266	-0.00081079	0.00601898	0.000378824	0.00209413	2.90943e-05	0.00420074	0.00455528	0.00405807	0.00367433	0.0040165	0.00423827	0.0036686	0.00428296	0.00365061	0.00328826	0.0037013	0.00368223	0.00393428	0.00408371	0.00384603	0.00390424	0.0040407	0.00373089	0.0480062	0.768651	0.0270257	0.220833	0.109886	0.71902	0.0714736	0.176661	0.615993	0.728627	0.545332	0.102317	0.488287	0.842621	0.117586	0.922703	0.604278	0.993778
cg12232336	12	51329676	1237	0.00140136	-0.000563459	-0.00562563	0.00304241	-0.00557207	0.00153208	0.00461999	-0.0033798	0.00139961	-0.00676205	-0.0029685	0.000888809	-0.000127222	0.00130059	-0.00218744	-0.00253423	0.00777667	-0.00112158	0.00459209	0.00439188	0.00483299	0.0036053	0.00418551	0.00419096	0.00419091	0.00428793	0.00440448	0.00375512	0.00406421	0.00386277	0.00421125	0.00436564	0.00431512	0.00399946	0.00397085	0.00413578	0.760238	0.897915	0.244422	0.39874	0.183098	0.714687	0.270295	0.430573	0.75066	0.0717415	0.465145	0.818017	0.975899	0.765767	0.612207	0.526314	0.0501781	0.786245
cg27288081	12	51394341	1237	0.00420706	0.00219975	0.00177456	0.00184433	0.00244855	-0.000581637	0.00193859	-0.00307683	-0.00373827	-0.00423808	-0.00483872	0.000183436	-0.00139154	0.000527158	-0.00308955	-0.00256937	0.00031229	-0.00416623	0.00429635	0.00445077	0.00430208	0.00372234	0.00411211	0.00422185	0.004026	0.00425092	0.00424626	0.00372365	0.00360206	0.00384867	0.00374679	0.00416799	0.00395007	0.00405559	0.00388922	0.00402073	0.327473	0.621136	0.679982	0.620264	0.551544	0.890424	0.63015	0.469186	0.378659	0.255057	0.179168	0.961985	0.710343	0.899354	0.434126	0.526383	0.936002	0.300115
cg02290360	12	51394406	1237	-0.00495102	-0.00229138	0.00401626	0.00136317	-0.00155678	-0.00407978	0.0024622	0.000102406	-0.0012913	0.000500008	0.00225509	0.00500548	0.000241847	-0.00301197	-0.00221355	0.00339201	0.000555154	0.00636473	0.00433505	0.00450209	0.00446566	0.00390938	0.00423068	0.00430062	0.00408859	0.00440836	0.00449321	0.00385519	0.00364017	0.00391014	0.00390582	0.00433785	0.004082	0.00419838	0.0038709	0.00401631	0.253416	0.610782	0.368457	0.727321	0.712892	0.342799	0.547033	0.981467	0.773814	0.896806	0.535586	0.200501	0.950627	0.487465	0.587632	0.419129	0.885961	0.113029
cg09123555	12	51398584	1236	-0.00240682	-1.14715e-05	0.00246106	0.00223577	2.55224e-05	-0.00363881	0.00222496	0.00148824	0.000869342	0.00174643	0.0002473	0.00164812	-0.000581332	-0.00560023	0.000486883	0.00482387	-0.000819047	0.0060155	0.00427911	0.00446224	0.00445101	0.00379563	0.00429241	0.00428722	0.00435998	0.00439836	0.00445143	0.0039112	0.00378914	0.00382829	0.00376664	0.0042312	0.00406446	0.0040525	0.00381887	0.00404957	0.573803	0.997949	0.580316	0.555835	0.995256	0.396016	0.609831	0.735089	0.845162	0.655222	0.947963	0.666825	0.877344	0.185651	0.904649	0.233911	0.830178	0.137421
cg21574681	12	51399126	1236	-0.00309331	-4.26202e-05	0.0051064	0.00130472	-0.00157664	-0.00676127	0.00228697	-0.000150395	-0.000681119	0.00171233	0.00143355	0.00503174	-0.00114065	-0.00536917	-0.00242227	0.00709064	-0.000205064	0.0077957	0.00497541	0.00521951	0.00485811	0.00431667	0.00488834	0.00479547	0.00488884	0.00510332	0.00515815	0.00432346	0.00427023	0.0042292	0.00413657	0.00492021	0.00461632	0.00462853	0.00424269	0.00447315	0.534126	0.993485	0.293209	0.76246	0.747051	0.15856	0.639932	0.97649	0.894947	0.692064	0.737092	0.23414	0.782742	0.275164	0.599778	0.125537	0.96145	0.0813728
cg08895668	12	51399745	1237	0.00196396	0.0075118	0.00703158	0.00322591	-0.00024883	-0.00516186	0.00775324	-0.00757687	-0.00560806	-0.00422416	0.00264081	0.00281741	0.00100858	-0.00951674	-0.00587938	-0.00159732	0.000491511	-0.00180117	0.00427672	0.00465069	0.00447918	0.00376453	0.00405903	0.0041487	0.00387399	0.00415694	0.00425087	0.00376081	0.00345066	0.00379371	0.00395764	0.004322	0.00419627	0.0039578	0.00382618	0.00393624	0.646075	0.106267	0.116453	0.391488	0.951118	0.213421	0.045354	0.0683482	0.187078	0.261351	0.444089	0.457692	0.798843	0.02767	0.161185	0.686516	0.897785	0.64725
cg09409838	12	51403116	1237	0.00493338	0.00453457	-0.00154272	0.00169212	0.00236621	0.00530432	-0.00271032	-0.00353631	0.000495046	-0.00455474	-0.0035462	-0.0045604	-0.00193451	0.00454776	0.000481676	-0.00347033	0.00124701	-0.00718635	0.0063128	0.00656294	0.00645229	0.00530882	0.0063421	0.00599699	0.00616992	0.00647568	0.0064539	0.00553709	0.00546744	0.00565293	0.00564741	0.00625075	0.00581157	0.00600961	0.0056863	0.00598377	0.434515	0.489606	0.811031	0.749926	0.709077	0.376428	0.660459	0.585004	0.938858	0.410742	0.516595	0.419821	0.731938	0.466886	0.933945	0.563626	0.826415	0.229761
cg03941746	12	51408214	1237	0.00430746	0.00212401	-0.000388244	0.00156549	0.00216036	-4.72015e-05	-0.0016319	-0.0016602	-0.00147521	-0.00418676	-0.00262724	-0.000156276	-0.000260754	0.00164164	-0.000805407	-0.00393301	-0.000278348	-0.00415585	0.00495165	0.00521257	0.00510852	0.00441138	0.00491722	0.00474352	0.0047654	0.00511101	0.00501847	0.0045468	0.00431612	0.00436298	0.00447698	0.00487891	0.00465786	0.00477781	0.00450845	0.00485502	0.384353	0.683656	0.93942	0.722682	0.660411	0.992061	0.732014	0.745311	0.768792	0.357148	0.54272	0.971427	0.953555	0.736511	0.86272	0.410404	0.950771	0.392003
cg20632143	12	51415652	1237	0.00495883	-0.00255529	-0.00620347	0.000120361	0.00754914	-1.72244e-05	-0.00177272	-0.0012615	-0.00123091	-0.00453085	-0.00180971	-0.00241254	0.000537804	0.00607511	0.00428674	-0.00675748	-0.00244715	-0.000820549	0.00571779	0.00547807	0.00574862	0.00503142	0.00573524	0.005496	0.00559686	0.00562366	0.00564302	0.00502128	0.00500027	0.00514629	0.00496955	0.00544263	0.00553759	0.00557742	0.00536514	0.00561529	0.385798	0.640888	0.280532	0.980915	0.188082	0.997499	0.751444	0.822508	0.827329	0.366882	0.717409	0.639218	0.913821	0.264332	0.438862	0.225674	0.648303	0.883821
cg25493658	12	51421225	1237	-0.00125851	-0.000930411	-0.000924441	0.00246958	-0.0100807	-0.00332818	0.000485298	0.00179314	0.000145216	-0.0101777	0.000405185	0.00730765	-0.0037097	0.00155722	-0.00954206	0.000959775	0.00412942	0.00690498	0.00642783	0.00715398	0.00735209	0.00574156	0.00699724	0.00703958	0.00678835	0.00715002	0.00634114	0.00581809	0.00607831	0.0062665	0.00612012	0.00619543	0.00660433	0.0067069	0.0061959	0.00679656	0.844774	0.896523	0.899939	0.667106	0.149677	0.636369	0.943008	0.801978	0.98173	0.0802345	0.946852	0.243555	0.544416	0.801544	0.148509	0.886209	0.505106	0.309652
cg22826226	12	51421367	1237	0.00254722	0.0015826	-0.0037391	0.000916135	-0.00398132	-0.00129785	0.000970244	-0.00418932	-0.00141751	-0.0070849	0.000582048	-0.000225014	-0.0015252	0.0017284	-0.00220524	-0.000761991	0.00355799	-0.00114586	0.00428607	0.00416945	0.00425283	0.00357579	0.0043359	0.00417027	0.00393183	0.0042213	0.00404361	0.00364819	0.00368491	0.00382219	0.00376541	0.00389741	0.00381999	0.00375611	0.00371542	0.00409155	0.55231	0.704264	0.379291	0.797792	0.358502	0.755638	0.805089	0.320991	0.725922	0.0521336	0.874493	0.953055	0.685436	0.657424	0.563744	0.839239	0.33825	0.779435
cg02894527	12	51422500	1237	-0.000405947	0.000709253	-0.00307427	0.0028513	-0.00149607	-0.00462724	0.00291763	-0.00511628	-0.00253673	-0.000446943	-0.000649294	0.00192363	-0.00119746	0.00019911	-0.00163872	-0.00231997	0.00145318	0.00056421	0.00400613	0.00424089	0.00419379	0.00365319	0.00414754	0.00404267	0.00405484	0.00408196	0.0039559	0.00363619	0.00350576	0.00367259	0.00385838	0.00397801	0.00397069	0.00381234	0.00379135	0.00404708	0.919287	0.86718	0.463526	0.435099	0.718314	0.252374	0.471806	0.210065	0.521358	0.902174	0.853066	0.600431	0.756292	0.960081	0.679823	0.542827	0.701507	0.889125
cg02850252	12	51422536	1237	0.00469748	0.0014732	0.000157784	0.00227493	0.00191136	0.000279239	0.00112577	-0.00506656	-0.00306488	-0.00365386	-0.00239176	-0.000313162	-0.000283587	-0.000137154	-0.00224295	-0.00386578	0.000508714	-0.0032455	0.00400031	0.00418868	0.00415144	0.00345487	0.00390303	0.00405307	0.0037909	0.00411638	0.00407476	0.00353995	0.00350089	0.00364534	0.0035545	0.00394755	0.00368067	0.00388701	0.00365578	0.00375255	0.240283	0.725057	0.969682	0.510236	0.624338	0.945073	0.766492	0.218387	0.451953	0.301989	0.494489	0.93154	0.93641	0.972284	0.542268	0.31996	0.889329	0.387106
cg18492445	12	51422618	1233	0.00333113	0.00117827	-2.78834e-05	0.00192683	0.00217542	-0.000105516	0.000903291	-0.00170643	-7.71626e-06	-0.00342146	-0.00249425	-0.000405097	0.000163809	0.00104362	-0.00331385	-0.00236948	-0.000524523	-0.0036045	0.0037333	0.00404362	0.00402126	0.00336455	0.00410247	0.00382318	0.00366987	0.00381001	0.00402688	0.00358069	0.00337095	0.00343796	0.0035596	0.00376776	0.00376824	0.00376516	0.00367454	0.00376219	0.372245	0.770753	0.994468	0.566857	0.595924	0.977982	0.805576	0.654239	0.998471	0.339309	0.459346	0.906202	0.963295	0.781791	0.379175	0.529142	0.886492	0.338019
cg10120178	12	51422637	1234	-0.00163339	0.000475534	0.00311572	-0.00167104	-0.000633807	-0.00799672	0.00308907	0.000281553	-8.66088e-05	0.00279892	0.000974386	0.00225501	-0.00341971	-0.00517267	-0.00272718	0.0068328	-0.00204684	0.00844622	0.00414237	0.00450302	0.0043602	0.00350194	0.00417235	0.00414677	0.00421408	0.00433012	0.00429244	0.0037896	0.00370009	0.00379982	0.00377992	0.00423258	0.00394579	0.00389728	0.00381945	0.00391128	0.69335	0.915897	0.474868	0.633237	0.879261	0.0538025	0.463537	0.948157	0.983902	0.460162	0.792288	0.552878	0.365622	0.221667	0.489463	0.0795634	0.592028	0.0308151
cg24578615	12	51434268	1232	-0.011158	-0.00368543	0.00201577	0.00138029	-0.00345643	-0.00314301	0.00891947	-0.000222252	0.00275817	-0.000699526	-0.002088	0.00559753	0.00637863	-0.00232402	0.000670815	0.00283408	-0.00146721	0.00182573	0.00398621	0.00437112	0.00404785	0.00345855	0.00383794	0.00401356	0.00369123	0.00411912	0.00396833	0.00356006	0.00338808	0.00370255	0.00341351	0.00383101	0.00397145	0.00412054	0.00368945	0.00377239	0.00512381	0.399155	0.618495	0.689823	0.367803	0.43357	0.0156751	0.95697	0.487028	0.844224	0.537712	0.130583	0.0616727	0.544094	0.865868	0.491584	0.690869	0.628407
cg12379766	12	51568049	1237	0.00719615	0.00379576	0.00859387	0.00948911	0.00375767	0.000423528	0.00185205	-0.00415683	-0.00352017	-0.00918502	-0.00399014	-0.00170014	-0.000882941	0.00272664	-0.00514203	-0.00799912	0.00228937	-0.00472024	0.00481302	0.00503094	0.0049312	0.00442141	0.004824	0.00477558	0.004538	0.00484631	0.00477537	0.00431906	0.00431893	0.00430769	0.00444194	0.00465527	0.00459035	0.00478763	0.00451225	0.00461377	0.134877	0.450559	0.0813768	0.031859	0.436007	0.929331	0.683185	0.391041	0.461031	0.0334513	0.355554	0.693082	0.84244	0.558069	0.262635	0.0947638	0.611896	0.306272
cg07199561	12	51568103	1237	0.0062486	0.0013402	0.00534916	0.00303042	0.00419479	-0.00542133	-0.00327951	-6.81441e-06	-0.00494109	-0.00652283	-0.00316292	0.00409029	0.00303602	0.00159274	-0.00537824	-0.00461868	0.00217812	0.000880218	0.00541124	0.00568444	0.00527864	0.00467815	0.00520461	0.00520955	0.0051184	0.00562317	0.00528408	0.00481783	0.00472939	0.00482895	0.00489529	0.00536032	0.00500233	0.00506427	0.00483008	0.0051759	0.248196	0.813614	0.310888	0.517125	0.420257	0.298037	0.521699	0.999033	0.349742	0.17577	0.503636	0.396976	0.535131	0.766364	0.282309	0.361762	0.652026	0.864962
cg21508704	12	51602241	1234	-0.00472105	-0.00691428	-0.000268749	-0.00278388	-0.000588686	-0.0140157	0.00551691	-0.00747342	-0.00233108	-0.00594653	-0.00360676	0.0122761	-0.000780673	0.0062882	0.00940194	-0.00392135	-0.00243861	0.00292302	0.00446871	0.00442754	0.00402984	0.00364112	0.00444049	0.00424424	0.00401195	0.0040287	0.00410132	0.0039474	0.00394272	0.00391049	0.00421388	0.00419657	0.00448637	0.00401468	0.00394138	0.00443158	0.290754	0.118369	0.946829	0.444529	0.894532	0.000958998	0.169094	0.0635899	0.569782	0.131953	0.360301	0.00169368	0.853023	0.134026	0.0361115	0.328692	0.536102	0.509517
cg10377582	12	51612794	1237	0.00154704	0.0034318	-0.00205425	0.000533039	-0.00264408	-0.00370239	0.000263702	-0.0036254	-0.00219932	-0.00548532	-0.00199707	0.00214327	0.00284239	0.00174505	0.00183664	-0.00270956	0.00364028	-0.00289634	0.00494362	0.00521451	0.00483257	0.00436224	0.00491798	0.00485235	0.00472067	0.00499574	0.00489552	0.00437683	0.00427134	0.00432156	0.00441398	0.00491326	0.00475908	0.00471055	0.00449508	0.0046728	0.754329	0.510459	0.670775	0.902745	0.590828	0.445458	0.955452	0.468023	0.653251	0.21011	0.640106	0.619932	0.519607	0.722461	0.699553	0.565149	0.418035	0.53537
cg09055978	12	51634059	1237	0.00441614	-0.00179734	-0.000930085	0.00530309	-0.000497412	0.00370068	0.00122289	-0.00318683	-8.05221e-05	-0.00705409	0.0025087	-0.00299542	-0.00143554	0.00645997	-0.0047251	-0.00890432	0.00344555	-0.005236	0.00626063	0.00657885	0.00631928	0.00536393	0.00629731	0.00605504	0.00613133	0.00629549	0.00620869	0.00555696	0.00548725	0.00548321	0.00560263	0.00592481	0.00590615	0.00605321	0.00577938	0.00596165	0.480572	0.784699	0.882988	0.322831	0.937042	0.541085	0.841911	0.61271	0.989652	0.204293	0.647537	0.584867	0.797776	0.27557	0.423693	0.141289	0.551055	0.379791
cg24637417	12	51636921	1237	-0.000808472	0.00658996	-0.000389456	-0.000431265	7.4346e-05	4.62707e-05	0.00165813	-0.00506381	-0.00324259	0.00137548	0.00216053	0.000980277	-0.000217981	-0.000788539	0.000776445	-0.0030366	-0.00148065	-0.00294492	0.00421986	0.00418855	0.0041955	0.00357194	0.00414121	0.00411147	0.00407623	0.00422539	0.00410314	0.00379609	0.00372744	0.00384491	0.00370368	0.00411467	0.00411425	0.00416832	0.00389687	0.00402057	0.848065	0.115643	0.926041	0.9039	0.985677	0.991021	0.684169	0.230751	0.42937	0.717097	0.562166	0.798758	0.953067	0.848024	0.850312	0.466311	0.703976	0.463885
cg10017293	12	51640305	1237	0.00635457	0.000869642	8.64182e-05	0.000708092	0.00265853	0.00324741	-0.00120068	-0.00374345	-0.00522892	-0.00430848	-0.00194196	-0.00155016	-0.00167335	-0.000394438	-0.00113545	-0.00394263	-0.00107349	-0.00501497	0.00420299	0.00456002	0.00426089	0.00361884	0.00395636	0.00416683	0.00405613	0.00436225	0.00422016	0.0037416	0.00346321	0.00380747	0.0039181	0.00408407	0.00384162	0.00391565	0.00369908	0.00415141	0.130555	0.848753	0.983819	0.84487	0.501607	0.435775	0.767218	0.390812	0.215333	0.249523	0.574975	0.683908	0.669319	0.92306	0.767562	0.313987	0.77166	0.227042
cg03645661	12	51656667	1234	0.000802228	-0.00495266	-0.00311435	0.00539667	0.00944838	-0.012855	0.00392309	0.000637207	0.00394705	-0.012511	-0.00254964	-6.09731e-05	-0.00323641	0.00368646	0.00614751	0.00131236	-0.00333869	0.0100212	0.00760446	0.00721117	0.0073875	0.0061571	0.00660412	0.00660126	0.00659798	0.00678262	0.00664088	0.00591146	0.00554386	0.00655427	0.0068243	0.00639162	0.00689508	0.0062747	0.00658606	0.00639807	0.915984	0.492206	0.673339	0.380761	0.152522	0.0514914	0.552118	0.925151	0.552274	0.0343104	0.645586	0.992578	0.635323	0.564099	0.372618	0.834331	0.612202	0.117282
cg23501193	12	51700451	1237	0.00240814	0.00306209	-0.0021364	0.00297059	0.00268648	0.00202962	-0.00221837	-0.00205857	-0.00250577	-0.00342489	-0.00318328	-0.00229712	0.00243647	0.00121832	0.000320398	-0.00434947	-0.000267321	-0.00579239	0.00445585	0.00465138	0.00446438	0.00391198	0.00434879	0.00445791	0.00431467	0.00453538	0.00438454	0.00409585	0.00389403	0.00405553	0.00405392	0.0042449	0.00426804	0.00428879	0.00408795	0.00425368	0.58889	0.510334	0.632264	0.447639	0.536738	0.648904	0.60715	0.649907	0.567661	0.40305	0.413655	0.57111	0.547829	0.774106	0.94016	0.310511	0.947862	0.173281
cg02023138	12	51701979	1234	0.000785926	0.00391598	0.000971387	0.0036544	-0.00401981	-0.00901211	0.00489721	-0.00482771	-0.000143826	-0.00841591	0.00194625	0.00563457	-0.000959812	-0.00207623	-0.00498511	-0.000118263	0.00197151	0.00242437	0.00395516	0.00410342	0.00451354	0.00349977	0.00401689	0.00382441	0.00384626	0.0039651	0.00398505	0.00339438	0.00355824	0.00349177	0.00374014	0.00392115	0.00400242	0.00418536	0.00363614	0.00379437	0.84249	0.339921	0.829599	0.2964	0.316959	0.0184496	0.202933	0.223395	0.97121	0.0131617	0.584399	0.106598	0.797469	0.596462	0.212939	0.977458	0.587681	0.522863
cg14339123	12	51719349	1237	0.00548135	-0.000635047	-0.000950461	0.000848425	0.000206267	-0.000713364	0.00206982	-0.00436885	-0.00254805	-0.00470322	-0.00495227	-0.00821689	-0.0011678	0.000390835	-0.00236941	-0.00194134	0.00208736	-0.00231612	0.00580898	0.0060109	0.00576856	0.00486834	0.0057839	0.00556168	0.00556822	0.00585837	0.00570976	0.00505824	0.00504611	0.00520023	0.00525696	0.00570471	0.00531269	0.00541719	0.00529874	0.00558336	0.345374	0.915861	0.869129	0.86165	0.971552	0.89794	0.710101	0.455821	0.655407	0.352468	0.326394	0.114084	0.824202	0.945379	0.655604	0.720069	0.69363	0.67827
cg07692997	12	51736417	1237	-0.00319238	-0.00479006	-0.00712498	0.00088642	5.38922e-05	-0.00153682	0.00229619	0.0011611	0.000817551	-0.0039707	-0.00284272	-0.00245635	0.00395791	-0.00216409	0.00381523	-0.0058889	0.00488781	0.0137598	0.00487774	0.00518071	0.00450152	0.00423638	0.00467624	0.00468482	0.00444977	0.00487623	0.00470252	0.00395634	0.00439924	0.004279	0.00450597	0.00472877	0.00463415	0.00479331	0.00442998	0.00460101	0.512803	0.355176	0.113469	0.834261	0.990805	0.74288	0.605838	0.811792	0.86198	0.315556	0.51816	0.565935	0.379743	0.647209	0.410345	0.219234	0.269876	0.00278434
cg14119631	12	51762886	1237	0.00660441	0.00167306	-0.00192356	-0.0017762	0.00510348	0.00422441	-0.00390477	0.000628488	-0.00140828	-0.00253102	-0.00439842	-0.002112	-0.000935629	-0.000569746	0.000962998	-0.00185392	-0.000395917	-0.00829967	0.00404241	0.00437643	0.00436323	0.00364743	0.00402813	0.00402611	0.00394947	0.00439379	0.00415597	0.00371439	0.00364725	0.00373232	0.00374789	0.0041515	0.00387257	0.00398013	0.00362455	0.00394143	0.102305	0.702248	0.659316	0.626277	0.20517	0.294062	0.322819	0.886259	0.734718	0.495613	0.227836	0.571483	0.802865	0.890842	0.803615	0.641364	0.913018	0.035226
cg10186893	12	51770739	1237	0.00418537	0.000845808	0.00286128	0.00689917	1.16722e-05	0.00611198	-8.4898e-05	0.00158038	-0.00474349	-0.0065212	-0.00505805	-0.00364891	0.00063189	0.00385105	-0.000836217	-0.0063924	0.000831992	-0.00601378	0.00548481	0.00586056	0.00545519	0.00459976	0.00535522	0.00557689	0.00521548	0.00564159	0.00546912	0.00490606	0.00485381	0.005091	0.0050281	0.00529111	0.00488804	0.005324	0.00485592	0.00534877	0.445413	0.885246	0.599927	0.133641	0.998261	0.273101	0.987013	0.779377	0.385765	0.183777	0.297375	0.473536	0.899992	0.466715	0.864166	0.229877	0.86396	0.260873
cg09713628	12	51775133	1237	0.00158122	0.00257518	0.00818574	0.00289569	0.00106351	-0.00775458	0.00157299	-0.000255909	-0.0028056	-0.00484679	-0.00206269	0.000936719	-0.00394865	0.00215263	-0.00433777	-0.00120473	0.000902193	0.00370609	0.0053436	0.00529997	0.00535195	0.00453025	0.00515975	0.0050699	0.00484558	0.00513053	0.00526159	0.00460423	0.00454873	0.00467349	0.00491471	0.00530797	0.00516119	0.00517509	0.00474936	0.00479586	0.767299	0.627049	0.126143	0.5227	0.8367	0.126133	0.745466	0.960218	0.593879	0.292487	0.650213	0.841142	0.421723	0.685076	0.400652	0.815922	0.84934	0.439658
cg21253043	12	51783393	1237	0.00256839	0.00254693	0.00262737	0.00406062	0.00237566	-0.00149891	0.00300129	-0.00449032	-0.00549916	-0.00468163	-0.00463767	-0.000584834	0.000952751	0.000121338	-0.00448073	-0.00542296	0.00143348	-0.0025709	0.00509401	0.00521705	0.00517956	0.00439043	0.00503615	0.00481495	0.00479779	0.0051908	0.00501146	0.00456669	0.00439751	0.00444569	0.00450886	0.00504372	0.00473622	0.00489552	0.00465865	0.00484607	0.614122	0.625412	0.611975	0.355028	0.637125	0.75557	0.531605	0.38701	0.272502	0.305283	0.291602	0.89534	0.832648	0.980807	0.344119	0.267974	0.758308	0.595757
cg25360385	12	51786547	1237	0.00276861	-0.000885706	-0.00768164	-0.00176824	0.00322273	0.00584966	0.00194683	-0.000525474	0.0064135	0.000278812	-0.00417149	-0.00280547	0.00444388	0.00319189	-0.00120239	-0.00170839	0.000338053	-0.00493618	0.00487866	0.00538473	0.00543642	0.00439565	0.00514007	0.00497817	0.0050309	0.00535091	0.00498873	0.00450277	0.00463303	0.00464976	0.00489124	0.00496649	0.00498586	0.00473417	0.00481683	0.0049628	0.570379	0.86935	0.157657	0.687485	0.530672	0.23997	0.698776	0.921771	0.198583	0.950626	0.367918	0.54627	0.363594	0.520428	0.809432	0.718201	0.944049	0.319913
cg00092400	12	51788285	1237	0.00100358	0.0107939	-0.00171148	-0.00521329	0.00321107	0.00460823	-0.00526881	-0.00438623	0.000541353	-0.000974056	-0.00332856	-0.00120065	-0.0012842	-0.00156913	-0.000875991	-0.00447404	0.00210095	-0.00627726	0.00503552	0.00524312	0.00513995	0.00448855	0.00506041	0.00532413	0.00453296	0.00506035	0.00488416	0.00465068	0.0044606	0.00466099	0.00467545	0.00498804	0.00484402	0.00481058	0.00449025	0.00495479	0.842028	0.039525	0.739152	0.245453	0.525725	0.386744	0.2451	0.386061	0.911744	0.834102	0.455538	0.79672	0.78357	0.753083	0.856493	0.352349	0.639862	0.205188
cg05129001	12	52071544	1237	0.00420647	-0.000817277	-0.00372059	-0.000424246	0.00175729	0.0050491	0.00118771	-0.00283315	0.00218174	-0.0048875	-0.00300624	-0.00605482	0.00147981	0.00193499	-0.0042048	-0.00422019	0.00221822	-0.00396875	0.00618839	0.00633875	0.00635715	0.00528767	0.0064963	0.00628815	0.00604775	0.0062716	0.00638232	0.00540516	0.00559957	0.00573612	0.00545348	0.00617053	0.00597218	0.00580497	0.00568931	0.00604352	0.496672	0.89741	0.558372	0.936052	0.786771	0.422001	0.844306	0.651454	0.732471	0.365874	0.591357	0.29117	0.786121	0.753835	0.481393	0.467228	0.696616	0.511377
cg12074612	12	52077119	1237	0.00657439	-0.000649686	0.00243913	0.00540883	0.0037411	-0.00208908	0.00041824	-0.00227338	-0.00487463	-0.0063613	-0.00544515	-0.00245574	-0.00408276	0.00418846	-0.00148046	-0.00355638	0.00122986	-0.00391943	0.00480952	0.00498772	0.00527915	0.00441099	0.00501654	0.00501241	0.00470794	0.00496826	0.00505945	0.00440212	0.00424451	0.00458673	0.00435921	0.00478519	0.00470991	0.00492895	0.00456234	0.00481835	0.17164	0.896363	0.644059	0.220117	0.455817	0.676838	0.929211	0.647254	0.335311	0.148443	0.199538	0.592373	0.348974	0.381412	0.753272	0.470584	0.787494	0.415966
cg07604036	12	52077660	1237	0.0029666	0.00029643	0.000635236	0.00234613	0.00362464	0.00202604	0.00360197	-0.00143023	0.000206757	-0.00720403	-0.00472275	-0.00348586	0.000520996	0.00248841	-0.00387627	-0.00381157	0.000939731	-0.00439292	0.00566833	0.00580159	0.00584023	0.00489852	0.00567157	0.00545915	0.00547681	0.00585933	0.00590526	0.00500476	0.00483217	0.00487641	0.00497899	0.00552112	0.00513633	0.00523015	0.00514853	0.00525792	0.600721	0.95925	0.913386	0.631976	0.522765	0.710543	0.510745	0.807157	0.97207	0.150027	0.328392	0.474707	0.916662	0.652201	0.450443	0.466144	0.855171	0.403444
cg19055098	12	52165097	1237	0.00343947	0.00304511	0.00471038	0.0046374	0.00342662	0.000591969	0.00440927	-0.00447153	-0.00491654	-0.0071324	-0.00206302	-0.0019874	-0.00137762	0.00222484	-0.00621251	-0.00376516	-0.000258871	0.00138118	0.00409815	0.0045642	0.00449424	0.00384543	0.00429162	0.00426012	0.00402153	0.00435712	0.00440279	0.00386197	0.00386429	0.00401806	0.00394984	0.00421458	0.00404538	0.0041085	0.00390928	0.00405805	0.401315	0.504662	0.294597	0.227836	0.424614	0.889485	0.272896	0.304771	0.264128	0.0647723	0.593432	0.62087	0.727256	0.597574	0.124611	0.359441	0.947203	0.733588
cg01286726	12	52249782	1237	0.00737926	-4.02022e-05	0.00185454	0.00714842	0.00396695	-0.00512774	0.00205286	-0.004793	-0.00542755	-0.00382801	-0.00331826	0.000483418	-0.00508734	0.000420737	-0.00404003	-0.00322941	0.000616081	-0.00290664	0.00423519	0.00421882	0.00429993	0.00361443	0.00412867	0.00389633	0.00388319	0.00413704	0.00422897	0.00362769	0.00355965	0.0036962	0.0035976	0.00410947	0.00386218	0.00390233	0.0036307	0.00360387	0.0814442	0.992397	0.666254	0.0479574	0.336638	0.18816	0.597046	0.246637	0.199344	0.291326	0.35124	0.895943	0.157336	0.918453	0.295539	0.40792	0.865257	0.419936
cg02534417	12	52346851	1235	0.00204681	0.000769008	0.0071151	0.00686898	-0.00563295	-0.0104966	-0.00464623	0.00119799	-0.00306245	-0.00324397	0.0017618	0.00945959	0.00128104	5.37443e-05	-0.00618158	-0.00381388	0.00186601	-0.00191277	0.0040325	0.00419809	0.0039896	0.00361965	0.00383483	0.00349559	0.003685	0.0040787	0.00378941	0.00324969	0.00356889	0.00358827	0.00384253	0.00398701	0.0042284	0.0034816	0.00400393	0.00365815	0.611749	0.854657	0.0745192	0.0577368	0.141863	0.00267494	0.207362	0.768973	0.419	0.318163	0.62155	0.0083827	0.738843	0.989245	0.143763	0.273323	0.641183	0.601058
cg24085215	12	52347143	1237	0.00529236	-0.000693228	0.00273586	0.00363703	0.0021072	-0.000830039	0.00108175	-0.00230515	-0.00400756	-0.00548902	-0.00353752	-0.000989521	-0.000757886	-0.000544494	-0.00337282	-0.00412755	0.000402454	-0.00340294	0.0046178	0.00490896	0.0048094	0.00401774	0.00456077	0.00459278	0.0043484	0.00471775	0.00466784	0.00418356	0.00404575	0.0042343	0.00420372	0.00461033	0.00440853	0.00449678	0.00428908	0.004385	0.251763	0.887699	0.569453	0.365337	0.644063	0.856582	0.803539	0.625117	0.390591	0.189505	0.381912	0.815224	0.856925	0.905986	0.444232	0.358676	0.925242	0.437725
cg25571973	12	52347158	1237	0.00594926	-0.00240365	-0.00169721	0.000946169	0.00384497	-0.00403463	0.00240369	0.00143095	0.00341661	-0.0010441	-0.0064048	0.00292857	-0.00609333	0.000243907	0.00068162	0.000215436	0.000713883	0.000377833	0.00446613	0.00442841	0.00458109	0.00378064	0.00444423	0.00444181	0.00420832	0.00437286	0.00446769	0.00404173	0.00392988	0.00403161	0.00398085	0.00427971	0.0040919	0.0040113	0.00411085	0.00412921	0.182832	0.587282	0.711024	0.802381	0.386951	0.363705	0.56788	0.743491	0.444428	0.796152	0.10315	0.467591	0.125854	0.954552	0.867702	0.957168	0.862134	0.927093
cg26277606	12	52347184	1237	0.00150697	0.000833154	7.68931e-05	0.00785106	-0.0041055	-0.000449578	0.00271339	-0.000855422	-0.00468659	-0.0112274	-0.00599036	0.00101999	0.00387934	0.00197147	-0.00446897	-0.00506646	0.00625756	-0.00617782	0.00537794	0.00520683	0.00546231	0.00448869	0.00505979	0.00495789	0.00490442	0.00546958	0.0052254	0.00462483	0.00451913	0.00462319	0.00488823	0.00512604	0.00509259	0.00499475	0.00458815	0.00507621	0.779314	0.872872	0.988769	0.0802782	0.417137	0.927747	0.58009	0.875721	0.369779	0.0151973	0.184987	0.825385	0.427423	0.700535	0.380191	0.310412	0.172614	0.223599
cg07370751	12	52364935	1235	-0.00658212	-0.00542443	-0.00157985	0.00311591	-0.00698211	-0.00774321	0.00866874	-0.000915861	0.00109958	-0.0079701	-0.00385265	0.0082704	0.00481095	-0.000618634	0.000218939	-0.0019165	0.00282155	0.00370516	0.00442912	0.00479996	0.00455352	0.0038605	0.00431441	0.00459881	0.00387287	0.00412114	0.00412083	0.00368492	0.00401061	0.00439003	0.0040053	0.00395415	0.00411545	0.0042029	0.00414443	0.00397602	0.137253	0.258435	0.728628	0.419594	0.105593	0.0922314	0.0251999	0.824131	0.789597	0.0305491	0.336746	0.0595778	0.229694	0.875677	0.957573	0.648394	0.495995	0.3514
cg22566906	12	52399713	1237	0.00134511	0.00196491	-0.00363525	0.00242359	0.00498724	0.00297107	-0.00105919	0.000214829	-0.00165731	-0.00478196	-0.00531099	-0.00193068	0.000875708	0.00246075	0.00186834	-0.00268849	-0.004087	-0.00402039	0.00396519	0.00419809	0.00397379	0.00352483	0.00383935	0.00366957	0.00374253	0.00387785	0.00377044	0.00336077	0.00340844	0.00346986	0.00362664	0.00394653	0.00380392	0.00372923	0.00356987	0.0038338	0.734437	0.63975	0.360292	0.49172	0.19395	0.41814	0.777166	0.955821	0.660261	0.154772	0.119188	0.577927	0.809195	0.532942	0.623312	0.470958	0.252268	0.29433
cg11207540	12	52399731	1237	-0.00778883	0.00081333	-0.0057248	-0.00472973	-0.000697326	0.00184398	0.00704172	-0.00433802	0.00302808	-0.00281672	-0.00309342	0.00520556	0.00731125	-0.00378563	0.00177189	0.000517283	-0.00201047	-0.00041038	0.00423206	0.00466746	0.0041871	0.00367004	0.0040703	0.00433138	0.00373717	0.00426788	0.00380891	0.00346543	0.00403126	0.00379937	0.00399105	0.0041272	0.00393658	0.00391024	0.00378286	0.00391256	0.0657043	0.861665	0.171548	0.197488	0.863972	0.670308	0.0595325	0.309423	0.426614	0.416329	0.442869	0.170652	0.0669643	0.359018	0.652632	0.894755	0.595094	0.916465
cg17031475	12	52409578	1237	0.00407383	-0.00199373	1.46396e-05	0.00136209	0.00557868	-0.00230491	0.00111289	0.000642027	-0.00103216	-0.00361911	-0.00529764	-2.97528e-05	0.000806243	0.00217838	-0.000745795	-0.00241242	-0.000757958	-0.00257334	0.00436853	0.00442723	0.00443643	0.00377168	0.00432528	0.00429754	0.00407449	0.00437113	0.00425594	0.00372927	0.0036672	0.00381498	0.00389576	0.00418856	0.00414082	0.00428696	0.00384897	0.0040361	0.351057	0.65247	0.997367	0.717998	0.197126	0.59173	0.784749	0.883228	0.808376	0.331817	0.14857	0.993777	0.836046	0.603009	0.857068	0.573616	0.843886	0.523745
cg13711375	12	52461049	1237	-0.00219688	0.001946	0.00452355	0.00314251	0.000529181	-0.00279995	0.00249932	-0.00497585	-0.00558206	-0.00657524	-0.00761813	-0.000257586	0.00105436	-0.00166594	-0.00455679	-0.00349235	-0.000660807	-0.00132861	0.00406146	0.00435954	0.00437577	0.00356755	0.00407988	0.00388023	0.00368732	0.00404295	0.00402256	0.00349234	0.00354987	0.00359591	0.00374735	0.00382117	0.0037507	0.00373058	0.0037805	0.00360969	0.58857	0.655325	0.301242	0.378394	0.8968	0.470545	0.49789	0.218418	0.165232	0.0597329	0.0318706	0.942894	0.778434	0.662855	0.224398	0.3492	0.861242	0.712823
cg05628902	12	52462839	1237	0.00409216	0.00197295	-0.000308281	-0.00289788	0.000994453	0.00396278	-0.000485298	-0.000278498	-0.00416399	-0.00245826	-0.00525608	-0.00586747	-0.00155606	-0.00146029	-0.000252095	0.000263538	0.0019212	-0.00564729	0.00525484	0.00545258	0.00523131	0.00444129	0.005335	0.00499982	0.00490578	0.00533059	0.0051912	0.0045263	0.00458541	0.00488569	0.00506246	0.0053291	0.00478311	0.00482746	0.0047967	0.00486634	0.436132	0.717473	0.953008	0.514087	0.85213	0.428019	0.921199	0.958333	0.422481	0.587057	0.251687	0.22977	0.75856	0.784067	0.957967	0.956464	0.68877	0.245853
cg18315870	12	52462847	1237	0.00257745	-0.00230434	-0.00838408	0.0091208	-0.00654699	-0.000234889	-0.0115349	0.00126754	0.00690628	-0.00314484	0.000872563	-0.00644507	-0.00450861	0.00314709	0.00159981	0.00243276	0.00471985	0.00920168	0.00582864	0.00658046	0.00596587	0.0051306	0.00606639	0.00616849	0.00530134	0.00583139	0.00584614	0.00480924	0.00543916	0.00556439	0.00597144	0.00645338	0.00567432	0.00534918	0.00593109	0.00558713	0.658342	0.726204	0.15992	0.0754491	0.280488	0.969625	0.0295662	0.827924	0.237468	0.513166	0.872549	0.246753	0.450232	0.625787	0.77799	0.64926	0.426159	0.0995702
cg14682223	12	52464974	1237	0.00265643	0.000570279	-0.00101409	0.00404543	0.00421157	0.00151664	0.00191247	-0.00267826	0.000840376	-0.00608812	-0.0031591	-0.00195089	9.93184e-05	0.00357117	-0.000573855	-0.00599344	-0.00143427	-0.00658796	0.00544451	0.00558642	0.00568227	0.00463451	0.00553909	0.00541596	0.00528358	0.00555343	0.00549925	0.004819	0.0047848	0.00491734	0.00494295	0.00531701	0.00509445	0.00520446	0.00494542	0.00518649	0.625613	0.918691	0.858358	0.382721	0.447053	0.779453	0.717378	0.629613	0.878543	0.20646	0.509101	0.691562	0.983969	0.501806	0.910313	0.249487	0.7718	0.204008
cg26525025	12	52521183	1237	0.00800568	0.000314968	-0.00565265	0.00107877	0.00416742	0.00914898	-0.00416454	-0.000996804	0.000543163	-0.00240261	-0.00412051	-0.00791251	-0.00512823	0.0067916	-0.000421055	-0.0053073	0.000718749	-0.00913842	0.00582871	0.00637127	0.00606127	0.00492652	0.00606535	0.00610018	0.0056506	0.00606832	0.00591111	0.00500621	0.00516945	0.00556022	0.00532796	0.00583701	0.00570406	0.00535189	0.00543231	0.00579243	0.1696	0.960572	0.351034	0.826671	0.492029	0.133669	0.461117	0.869524	0.926787	0.631281	0.425399	0.15472	0.335792	0.24461	0.941156	0.321359	0.894739	0.114646
cg04707615	12	52527042	1237	0.00608997	0.000421124	0.000940089	0.00471378	0.00248179	6.38451e-05	0.000564138	-0.00509215	-0.00164432	-0.00362807	-0.00341567	-0.000572684	-0.00195472	0.00291431	-0.000458641	-0.00401482	-0.000156515	-0.00409633	0.00452107	0.004667	0.00445662	0.00375013	0.00432896	0.00438753	0.00436126	0.00447407	0.00437152	0.00382895	0.00386571	0.00404991	0.0041068	0.00423574	0.00414293	0.0041768	0.00408012	0.00418369	0.177973	0.928101	0.832933	0.208766	0.566443	0.98839	0.897079	0.255059	0.706809	0.343366	0.376922	0.887549	0.634095	0.491435	0.911851	0.336442	0.9694	0.327521
cg08671582	12	52536535	1237	0.00126581	0.00102087	-0.00140292	1.57631e-05	0.00451381	0.00299751	0.00331362	-0.00377883	-0.00272712	-0.00526249	-0.00571792	-0.00373252	0.00202405	0.00142627	0.000153815	-0.00283779	-0.00115434	-0.00805986	0.00614708	0.00647392	0.00644443	0.00541232	0.00627955	0.00615469	0.00616589	0.00632197	0.00628745	0.00551396	0.00540929	0.00552921	0.00543096	0.00623124	0.00576974	0.00597765	0.00571906	0.00591434	0.836853	0.874702	0.827667	0.997676	0.472258	0.626238	0.590983	0.55002	0.664477	0.339884	0.290486	0.49964	0.709381	0.818955	0.978732	0.634977	0.840041	0.172956
cg20537521	12	52538433	1237	0.00611699	-0.00173128	-0.00134623	0.00365148	0.000765378	-0.00209992	0.00144612	-0.000468764	-0.00222198	-0.00598335	-0.00162714	-0.00174623	-0.00406028	0.00440357	-0.00273715	-0.00503193	-0.00338092	-0.00344702	0.00548306	0.00563041	0.00556044	0.00476398	0.00556055	0.00530425	0.005136	0.00545243	0.00537236	0.00476536	0.00457003	0.00493076	0.00482358	0.00517921	0.00501724	0.00516622	0.0046684	0.00504403	0.264587	0.758472	0.808696	0.443392	0.890522	0.692183	0.778277	0.931488	0.679171	0.209263	0.721806	0.723226	0.399923	0.395191	0.585377	0.330054	0.468935	0.494363
cg12208064	12	52539620	1237	0.00484065	-0.000828106	-0.00157017	0.00136441	0.00284932	-0.00099189	0.00232874	-0.00300362	-0.00248077	-0.005716	-0.00399248	-0.000911959	-0.00213742	0.00248741	-0.000765974	-0.00497796	-0.000100507	-0.00339513	0.00500989	0.00501888	0.005239	0.00445934	0.00495241	0.00504885	0.00491188	0.00508836	0.00506866	0.00455698	0.00429649	0.00463395	0.00462874	0.00481016	0.00471147	0.00489198	0.00457491	0.00488596	0.333935	0.868945	0.764399	0.75963	0.565061	0.844251	0.635426	0.554994	0.624535	0.209719	0.352764	0.843985	0.644245	0.605075	0.870852	0.30888	0.982473	0.487133
cg27278470	12	52540778	1237	0.000532959	0.00105059	0.00694059	0.00515985	0.001391	-0.00339925	0.00027305	-0.0112124	-0.00284708	0.00178192	0.00294722	-0.00507701	-0.00568014	0.000225152	-0.00584459	-0.00309172	0.000376586	0.00332436	0.00477784	0.00494325	0.00454178	0.0042749	0.00496849	0.00503822	0.00439245	0.0052653	0.00460768	0.00452731	0.00449837	0.0048328	0.00445148	0.00455687	0.00439209	0.00423705	0.0046367	0.00417902	0.911182	0.831694	0.126472	0.227428	0.779505	0.49987	0.950433	0.0332146	0.536643	0.693881	0.512355	0.293474	0.201951	0.960593	0.183285	0.465581	0.935268	0.42633
cg23160742	12	52541235	1237	0.00192987	0.00118623	0.00135924	0.00449213	0.000656504	-0.00106085	0.00104353	-0.00266785	-0.00365088	-0.0050232	-0.00135547	0.000534195	0.0013656	0.00263262	-0.00246172	-0.00425249	0.000232903	-0.00345681	0.00407886	0.00423373	0.00433724	0.00365301	0.00395898	0.00398901	0.00395888	0.00405164	0.00430943	0.00370942	0.00352144	0.00360591	0.00374109	0.00416769	0.00400536	0.00393738	0.00373251	0.00382744	0.636114	0.779336	0.753985	0.218806	0.868293	0.790282	0.792094	0.510241	0.396892	0.175681	0.700298	0.882229	0.715092	0.5276	0.538814	0.280128	0.950245	0.366438
cg12485147	12	52542572	1237	0.00635966	0.00328258	-0.00110715	0.0040651	0.00200404	0.00141219	0.00112138	-0.00567659	-0.00367066	-0.00542656	-0.00393824	-0.00232168	-0.00318386	0.00129953	-0.00281554	-0.00331737	0.000579372	-0.00447681	0.00570269	0.00581277	0.005941	0.00481018	0.00554772	0.00557799	0.00544794	0.00577033	0.00559581	0.0049041	0.00481738	0.00507058	0.00523455	0.00548664	0.00535043	0.00523377	0.00513991	0.00530581	0.264763	0.572265	0.852165	0.398053	0.717922	0.800135	0.83692	0.325236	0.511846	0.268494	0.413639	0.647044	0.543029	0.812771	0.598731	0.526185	0.910252	0.398805
cg00230924	12	52542742	1237	-0.00398747	-0.00334509	0.00305099	-0.000400435	-0.00201991	-0.00656088	0.00176552	0.00246553	0.000116621	0.00136767	0.00107569	0.00459232	-0.00039487	-0.00262384	-0.000280613	0.00428921	0.000765148	0.00775731	0.0040155	0.00431328	0.00405584	0.00364041	0.00386639	0.00398185	0.00389415	0.00419583	0.00413458	0.00364922	0.00349305	0.00359142	0.00370622	0.0039034	0.00370477	0.00374285	0.00358925	0.00385659	0.320701	0.438025	0.451903	0.912412	0.601372	0.0994152	0.650276	0.556791	0.977498	0.707821	0.758119	0.201005	0.915152	0.501461	0.939623	0.251806	0.831188	0.0442786
cg16329622	12	52543430	1237	0.00180443	0.00199558	0.00119885	0.00582322	0.00187694	0.00180796	0.00615119	-0.00545883	-0.00383136	-0.00787468	-0.000987203	0.00158388	0.00179316	0.00108976	-0.00322457	-0.00118238	0.00467645	-0.00347663	0.00558264	0.00590113	0.00565856	0.00479048	0.00561074	0.00551027	0.00531212	0.00548313	0.00558659	0.00507634	0.00488067	0.00514808	0.0050262	0.00534421	0.0052575	0.00515505	0.00487854	0.00514975	0.746528	0.735236	0.832213	0.224145	0.737982	0.74283	0.246883	0.31946	0.492831	0.120842	0.839707	0.758338	0.721269	0.838421	0.539659	0.818587	0.337772	0.499608
cg23243343	12	52579609	1237	0.00294866	-0.00950948	0.00630197	-0.00824523	0.000261626	-0.00407708	-0.000916401	0.00559235	0.00185612	-0.00143947	0.00832446	0.012581	-0.00220362	-0.00205815	0.00116995	0.00319341	-0.0031918	0.0063455	0.00686558	0.00762017	0.00713592	0.0060861	0.00732096	0.00681721	0.00630392	0.00671003	0.00667316	0.00674109	0.0064983	0.00630225	0.00657212	0.00683784	0.00665119	0.00636014	0.00671133	0.00650649	0.66757	0.212054	0.377164	0.175493	0.971492	0.549802	0.884419	0.404602	0.780899	0.830909	0.200186	0.0459047	0.7374	0.763419	0.860372	0.6156	0.634371	0.329433
cg16867255	12	52584811	1229	-0.00706793	-0.00186942	0.000907174	0.000130318	-0.00159572	-0.00230062	0.00968075	-0.00180431	-0.000510774	-0.00293543	-0.00169296	0.00720204	0.00576252	-0.00579848	-0.000184486	-0.000446161	0.00177358	0.00206404	0.00351975	0.00394633	0.0037405	0.00322167	0.00355217	0.00380707	0.00328349	0.00402963	0.00331331	0.00303142	0.00359334	0.00325156	0.00361529	0.00361611	0.00352663	0.00341564	0.00348919	0.00326527	0.0446353	0.635706	0.808372	0.967734	0.653271	0.545643	0.00319518	0.654326	0.877485	0.332877	0.637543	0.0267635	0.110952	0.108821	0.95828	0.896074	0.611238	0.52731
cg04472592	12	52585786	1237	0.00732493	-0.001884	0.00242806	0.00381496	0.000709124	-0.00556522	0.00284784	-0.000456267	-0.000857474	-0.00499283	-0.00225822	-0.000860734	-0.00558306	0.00587538	-0.000275175	-0.00227883	0.000797662	-0.00184097	0.00471256	0.0049696	0.00485397	0.00446349	0.00474629	0.00479903	0.00466785	0.00472616	0.00484727	0.00417173	0.00409253	0.00428686	0.00409194	0.0045769	0.00458682	0.00454344	0.00437427	0.00459172	0.120102	0.704609	0.616919	0.392715	0.881233	0.246189	0.541797	0.923091	0.859588	0.231375	0.581091	0.840867	0.17244	0.199246	0.952162	0.615973	0.855306	0.68847
cg00280812	12	52585844	1237	0.00511602	0.00166808	0.00152848	0.00161429	0.0020915	-0.000113825	0.00103383	-0.00135827	-0.0020926	-0.00594676	-0.00298422	0.000272882	-0.000483274	-0.000887556	-0.00228663	-0.00366075	0.000710405	-0.00410536	0.00480356	0.00488948	0.00494284	0.00436807	0.00468263	0.00468577	0.00459021	0.00478067	0.00462762	0.00424082	0.00407258	0.00428426	0.00430759	0.00461322	0.00458275	0.00460327	0.00441572	0.00461133	0.286855	0.732985	0.757146	0.711706	0.655127	0.98062	0.821805	0.77632	0.651126	0.160836	0.463706	0.949214	0.910672	0.847434	0.617804	0.426468	0.872187	0.373318
cg20225745	12	52585849	1237	0.00430303	-0.00186441	0.00597498	0.00715204	0.00539818	0.00121828	-0.000536632	0.00222211	-0.000784899	-0.00630192	-0.00795623	-0.00343287	-0.00190827	-0.000163432	-0.00583955	-0.00457741	-0.000636736	-0.00216818	0.00409861	0.00445861	0.00407904	0.00361119	0.00396731	0.00404298	0.00371047	0.00417417	0.00409071	0.00361176	0.00348513	0.00361578	0.00367658	0.00390395	0.00396043	0.00375364	0.00369896	0.00380286	0.293775	0.675831	0.142976	0.0476449	0.17362	0.763162	0.885006	0.594484	0.847841	0.0810136	0.0224357	0.34241	0.603736	0.966608	0.140354	0.22267	0.863328	0.56858
cg24174145	12	52585892	1235	0.00477987	0.00439931	0.00271824	0.00369133	0.00244454	0.00113448	0.00079446	-0.00385779	-0.00325587	-0.00603269	-0.00451271	-0.00147739	-0.000289105	0.000921539	-0.00378111	-0.00358839	0.00160147	-0.00512008	0.00542586	0.00571318	0.00549338	0.00477519	0.00550025	0.00544349	0.00521927	0.0055977	0.00557416	0.00488814	0.00473467	0.00483056	0.00477342	0.00553484	0.00525701	0.00529667	0.00513357	0.00519246	0.37835	0.441283	0.620727	0.439509	0.656724	0.834908	0.879016	0.490714	0.559153	0.217148	0.340529	0.759724	0.951705	0.867765	0.471987	0.498101	0.755071	0.324104
cg22351187	12	52586089	1231	0.000496697	-0.0016291	0.000133246	0.00520775	0.000809228	0.000947894	0.00192267	0.000171901	-0.000143603	-0.00413807	-0.00124738	-0.00175762	0.00190165	0.00192325	-0.00208522	-0.00457159	-0.000517691	-0.00425925	0.00405494	0.00435783	0.00425797	0.00365093	0.00428854	0.00412818	0.00408856	0.00412186	0.00408565	0.00364077	0.00358316	0.00367331	0.00372519	0.00411799	0.00412121	0.00399701	0.00392169	0.00398077	0.90251	0.708528	0.975036	0.153748	0.850332	0.818391	0.638172	0.966734	0.971962	0.255709	0.727748	0.632307	0.609713	0.640475	0.612877	0.252727	0.894979	0.284639
cg19445044	12	52596367	1232	-0.00186794	0.00137795	-0.00193632	0.00306416	0.00100941	0.00148209	0.000920141	-0.000895691	-0.00224779	-0.0064633	-0.000972439	-0.000206076	0.0020442	0.00312872	-0.00027934	-0.0045275	0.000147561	-0.00482089	0.00468532	0.00477159	0.0048582	0.00401072	0.00492013	0.00446338	0.0048786	0.00456651	0.00461983	0.00428537	0.00412982	0.00409944	0.00434775	0.00453954	0.0045519	0.00439881	0.00449596	0.00451823	0.69013	0.772748	0.690212	0.444872	0.837449	0.739847	0.8504	0.844498	0.626576	0.131497	0.813846	0.959908	0.638229	0.490689	0.951066	0.30336	0.973818	0.285978
cg02308712	12	52598204	1237	0.00318578	0.000952588	-9.94492e-05	0.00506335	0.00119796	0.000281082	0.00298861	-0.00384779	-0.00100544	-0.00848112	-0.00312608	-0.0015651	0.00106348	9.23765e-07	-0.00433443	-0.00490627	0.000841165	-0.00201049	0.00464615	0.00489083	0.00485543	0.00404239	0.00484994	0.00453592	0.00441443	0.00474921	0.00455545	0.00411467	0.00414994	0.0042275	0.00428907	0.00450318	0.0042709	0.00439243	0.00429685	0.00438529	0.492914	0.845573	0.983659	0.210365	0.804904	0.950588	0.498401	0.417828	0.825318	0.0392849	0.45128	0.71122	0.804172	0.999836	0.310166	0.264002	0.844796	0.646621
cg02639117	12	52602353	1236	0.0028999	0.00224977	0.00264559	0.00416362	0.00300014	0.00244855	0.00285642	-0.00403311	-0.00250453	-0.00359248	-0.00444082	-0.00419999	0.00022885	0.00172784	-0.00266445	-0.00465478	-0.00059249	-0.00436818	0.00462265	0.00485166	0.00488099	0.00407998	0.0048853	0.00459801	0.00441023	0.00479306	0.0048926	0.00429902	0.00415017	0.00438473	0.00422097	0.00461493	0.00443055	0.00450502	0.00429105	0.0045136	0.530447	0.642854	0.587806	0.307491	0.539139	0.594363	0.517191	0.400098	0.60872	0.403351	0.284605	0.33813	0.956762	0.708106	0.547586	0.30149	0.890181	0.333153
cg18689240	12	52624739	1237	0.00435089	0.0053463	-0.00236871	0.00339701	0.00409824	0.00240062	0.00137092	-0.00342874	-0.00327403	-0.00617594	-0.00477032	-0.00247554	-0.000487675	-0.00111396	-0.000164137	-0.00159939	-0.00129681	-0.00248657	0.00477048	0.00528418	0.00479748	0.00427353	0.00471849	0.00498222	0.00458299	0.00476002	0.00499321	0.00412895	0.0042839	0.00448368	0.00442154	0.00465897	0.00448974	0.00447632	0.0045902	0.00472965	0.361746	0.311655	0.62149	0.426675	0.385095	0.629922	0.764839	0.471328	0.512019	0.134715	0.265474	0.580865	0.912175	0.811028	0.970837	0.720867	0.777546	0.599067
cg10369242	12	52625486	1237	0.00193842	5.52745e-05	0.00475022	0.00365147	0.00310416	0.000806013	0.00146822	-0.00266073	-0.0056928	-0.00974856	-0.00568634	-0.000115915	0.00080246	-0.00117095	-0.00686548	-0.0051372	-0.00110373	-0.00350874	0.00453759	0.00490198	0.00478514	0.00428735	0.00475656	0.00481668	0.00468264	0.00489436	0.00462182	0.00435015	0.00417926	0.00430307	0.00451311	0.00477011	0.00441478	0.00456805	0.00437872	0.00456421	0.669241	0.991003	0.320856	0.394388	0.51401	0.867104	0.753866	0.586696	0.218053	0.0250278	0.173637	0.978509	0.858875	0.806087	0.11992	0.260761	0.800989	0.442042
cg25881535	12	52625897	1237	-0.00566962	-0.000445271	0.00680174	0.000440709	-0.000377341	-0.00567687	0.00266023	-0.000610308	-0.00214205	0.00219865	0.00265538	0.00393448	-0.00142971	-0.00602362	-0.00528594	0.0036978	-0.00230205	0.00578684	0.00439957	0.00460459	0.00455504	0.00388396	0.00426372	0.00432457	0.00417564	0.00445759	0.00450747	0.0038237	0.00381813	0.00394777	0.0039351	0.00430303	0.00397243	0.00406997	0.00393239	0.00402967	0.197511	0.922963	0.135376	0.909659	0.929479	0.189283	0.524071	0.891098	0.634628	0.565288	0.486763	0.318943	0.716364	0.161557	0.183303	0.363584	0.558274	0.150985
cg03434950	12	52631505	1237	0.00222447	-0.00274851	-0.00507328	0.00604845	-0.000554455	0.00194138	0.003317	-0.000678475	0.00370482	-0.0094362	-0.00290796	0.0021775	-0.00385831	0.00133242	-0.00193595	-0.00578704	0.0015491	-0.00444003	0.00485799	0.00503107	0.00480819	0.00420997	0.0049432	0.00468297	0.00477956	0.00496016	0.00489464	0.00399524	0.00466179	0.00407514	0.00452692	0.0046195	0.00446623	0.00461853	0.00423966	0.004509	0.647024	0.584854	0.291365	0.150804	0.910693	0.678463	0.487684	0.891201	0.449102	0.0181835	0.532768	0.593108	0.394046	0.773015	0.664678	0.210204	0.714826	0.32477
cg06482260	12	52637429	1237	-0.00633123	-0.00449508	-0.00529139	0.00234081	-0.00152536	-0.00302898	0.0107447	-0.00231671	0.000303068	-0.00925222	-0.00439903	0.00404	0.00272068	0.00126133	0.000539994	7.45262e-05	0.0017427	-0.00262482	0.0039223	0.00395244	0.00434891	0.00334942	0.00374343	0.00398137	0.00357283	0.00393659	0.00372933	0.00326241	0.00348463	0.0036555	0.00384935	0.00375365	0.00364007	0.00353719	0.00360856	0.00364345	0.106493	0.255417	0.223713	0.484633	0.683657	0.446784	0.00263542	0.556191	0.93523	0.00456814	0.206802	0.26908	0.479697	0.73685	0.882069	0.98319	0.629143	0.471265
cg03024187	12	52641625	1237	-0.00529237	-0.00625433	-0.00553987	-0.00355771	8.54184e-05	-0.00748651	0.00598344	0.0014867	0.00683191	0.00135135	-0.0019326	0.00696895	0.00472695	-0.0046358	-0.00851427	-0.00119197	-0.00206166	0.00432976	0.00445046	0.00538395	0.00526095	0.00453019	0.00512499	0.00478115	0.00404444	0.00473265	0.00438338	0.00431239	0.00412516	0.00440143	0.0051328	0.00467273	0.00442887	0.00435202	0.00415538	0.00435649	0.234372	0.245373	0.292333	0.432257	0.986702	0.117386	0.139027	0.753418	0.119092	0.754005	0.639434	0.113345	0.357087	0.321151	0.0545495	0.784169	0.619794	0.320288
cg20072118	12	52653637	1237	-0.00690213	0.00118769	-0.00433376	0.000115206	-0.00550634	-0.00108338	0.00234996	-0.00114062	0.00077227	-0.00556031	0.000293507	0.00506473	0.00466971	-0.00266966	0.00341865	-0.00187678	0.0027394	-0.000140764	0.00388868	0.00418971	0.00407352	0.00317804	0.00393684	0.00393564	0.00360196	0.00396975	0.00392272	0.00327598	0.00363879	0.00382096	0.00362062	0.00389781	0.00392063	0.00335849	0.00390606	0.00363679	0.0759101	0.776811	0.28738	0.971083	0.161913	0.783106	0.514137	0.773861	0.843928	0.0896407	0.935712	0.185001	0.197136	0.493399	0.383228	0.576288	0.483102	0.969125
cg21867359	12	52674751	1237	0.00440612	0.00310894	0.00323997	0.00321731	-0.00123749	-0.0032865	-0.000824162	-0.00318125	-0.00462178	-0.0044108	-0.00143157	0.00297328	-2.53879e-05	0.000604836	-0.00217131	-0.00584509	0.00399793	-0.00369887	0.00439783	0.00458919	0.00446423	0.00378167	0.00432177	0.0043485	0.00413845	0.00444703	0.00419022	0.0039406	0.00379453	0.00400119	0.00407754	0.00434418	0.00424529	0.00426179	0.00398653	0.00424998	0.316399	0.498122	0.467985	0.394899	0.774619	0.449782	0.842147	0.474383	0.27003	0.263002	0.705972	0.457422	0.995032	0.889269	0.609026	0.170217	0.315929	0.384123
cg17200441	12	52715348	1237	0.00722486	0.00910413	0.00659385	0.00182396	1.44759e-05	-5.39587e-05	-0.00664684	-0.00241197	-0.00606044	-0.00349655	-0.00780099	-0.00209907	-0.0081651	3.48641e-05	-0.00191721	3.53328e-05	-0.00676258	0.00392481	0.00544472	0.00587463	0.00590256	0.00487647	0.00588851	0.00557046	0.00532663	0.00601343	0.00552318	0.00502788	0.00517197	0.00552661	0.00537445	0.00523468	0.00572386	0.00545408	0.0054313	0.00539683	0.184526	0.121205	0.263944	0.70838	0.998039	0.992271	0.212086	0.688348	0.272522	0.486784	0.131473	0.704085	0.128701	0.994686	0.737662	0.994831	0.213091	0.467077
cg11051378	12	52732246	1237	0.00255692	0.00347226	0.00156912	0.00323443	-0.00533281	-0.00164904	0.00303256	-0.00281843	-0.00114369	-0.00426958	0.00120366	0.00023716	0.00118218	0.00155938	-0.00208789	-0.00231261	0.00564573	-0.00217634	0.00434293	0.00470557	0.00437215	0.00390553	0.00417505	0.00431897	0.00400252	0.00452356	0.00440735	0.00376109	0.00371958	0.00405499	0.0039172	0.00425075	0.00392511	0.00404325	0.00369487	0.00403462	0.556027	0.460574	0.719678	0.407577	0.201496	0.7026	0.448653	0.533248	0.795252	0.256293	0.74624	0.953361	0.76281	0.713733	0.594773	0.567343	0.126515	0.589599
cg13422161	12	52773842	1234	-0.00341813	0.00102451	0.00162731	-0.00329673	-0.00211888	-0.00363759	0.000555979	-0.00088697	-0.000454804	0.00326424	0.00497609	0.00198069	0.000200491	-0.00405807	0.00028396	0.0057055	2.82085e-05	0.00591909	0.00401669	0.00429117	0.00406342	0.00336402	0.00410296	0.00389084	0.00393436	0.00409608	0.0041903	0.00354839	0.00352101	0.00348252	0.00347358	0.00403672	0.0038229	0.0038611	0.00368717	0.00377218	0.394779	0.811301	0.688805	0.327088	0.605557	0.349835	0.887622	0.828566	0.91357	0.357614	0.157579	0.569525	0.953972	0.314757	0.940789	0.139492	0.993896	0.116615
cg10977274	12	52802238	1235	-3.41335e-05	0.0015424	-0.00124441	-0.00134757	-0.000572412	-4.67593e-05	0.00464776	-0.00314981	0.00375588	-0.00302159	0.000261719	-0.00152172	0.00192573	-0.000493617	-0.00440333	-0.00312913	-2.95474e-05	-0.00331975	0.00415671	0.00436782	0.00476644	0.00382253	0.00441973	0.00434007	0.00430027	0.00432646	0.00447264	0.00395398	0.00372539	0.00396109	0.00393476	0.00424991	0.00402169	0.00417981	0.00399095	0.00400554	0.993448	0.723993	0.794033	0.724438	0.896952	0.991404	0.279782	0.466593	0.401051	0.444754	0.943992	0.700854	0.624549	0.907535	0.273562	0.454081	0.994093	0.407225
cg06849209	12	52828401	1237	0.00400597	0.00105205	0.00855872	0.00473476	0.00197053	-0.00326633	-0.00314161	-0.000833756	-0.00758355	-0.00755168	-0.0032268	-0.00395926	-0.00173713	0.00207094	-0.00574781	-0.00529465	0.00372385	-0.000106783	0.00452326	0.00463462	0.00454322	0.00420413	0.00449735	0.00464359	0.00409836	0.00453007	0.00422001	0.00384191	0.00386644	0.00402469	0.00410984	0.00422662	0.00402681	0.00431382	0.00414328	0.00439424	0.375813	0.820425	0.059586	0.260073	0.661275	0.481804	0.443348	0.853975	0.0723283	0.0493443	0.403962	0.325242	0.672532	0.624151	0.153468	0.219684	0.368776	0.980613
cg25243811	12	52831043	1237	0.00416579	0.00525353	-0.00285673	0.00473738	0.00483821	0.00549441	-0.0018836	-0.00446842	-0.000904353	-0.00730758	-0.00467724	-0.00550815	0.000662636	0.000726273	0.000686992	-0.00445842	0.00184341	-0.0100466	0.00626537	0.00652015	0.00664882	0.0055798	0.00647763	0.00637933	0.00606806	0.00632552	0.00621278	0.0058342	0.00563581	0.00599465	0.00564123	0.00620103	0.00599657	0.00645245	0.00562658	0.00604125	0.50612	0.420394	0.667443	0.395869	0.455117	0.389082	0.756248	0.479933	0.884266	0.210373	0.406587	0.358177	0.906493	0.906764	0.908791	0.489587	0.743194	0.0963115
cg02068361	12	52845930	1237	-0.00669704	-0.00419376	-0.000947936	0.00230373	0.00163492	-0.00432649	0.00861022	-0.000137411	0.00163552	-0.00889232	-0.00817739	0.00635482	0.00278933	-0.00259432	-0.000737093	0.00120113	-0.00277202	0.00109665	0.00375718	0.00368673	0.00391171	0.00323776	0.00362606	0.0039107	0.0032168	0.00363272	0.00357537	0.00309744	0.00365071	0.00360699	0.00367465	0.0037071	0.00358947	0.00340986	0.00351283	0.00349842	0.0746736	0.255317	0.808522	0.476762	0.652076	0.268588	0.00743648	0.969826	0.647354	0.00409354	0.0250946	0.0781014	0.44781	0.484037	0.8373	0.72465	0.430045	0.753924
cg11601375	12	52846073	1237	0.00223147	0.000851697	0.00423058	0.00465344	0.00446183	-0.00557198	0.00244358	-0.00457256	-0.00292525	-0.00614046	-0.0036491	0.00287561	-0.00149603	0.0065195	-0.00137719	-0.00712591	-0.00131456	-0.00447801	0.00443419	0.00449181	0.00432235	0.00397846	0.00446552	0.0043823	0.00403208	0.00449865	0.00425844	0.00396556	0.00375532	0.00397781	0.00415729	0.00429903	0.00427988	0.00418743	0.00399424	0.00409439	0.614794	0.849614	0.327695	0.242139	0.317711	0.20356	0.544492	0.309425	0.492127	0.121515	0.331192	0.469733	0.718953	0.129392	0.747618	0.0888044	0.74207	0.274089
cg13221107	12	52846088	1237	0.00225768	0.0056185	0.00279171	0.0069774	0.00225418	0.00521878	-0.00158566	-0.00687159	-0.00394977	-0.00647812	-0.00233393	-0.00534715	0.000274756	3.44183e-05	-0.00247685	-0.00748079	0.000893306	-0.00892874	0.00567409	0.00601934	0.00552359	0.00471131	0.00542057	0.00564468	0.00532419	0.00587321	0.00568464	0.00479985	0.0047918	0.00510821	0.00507623	0.00542525	0.00491784	0.00524602	0.00492852	0.00515575	0.690709	0.350609	0.613267	0.138609	0.677515	0.3552	0.765839	0.242005	0.487171	0.177128	0.62621	0.295203	0.956835	0.994938	0.61451	0.15387	0.85617	0.0833086
cg07704773	12	52848481	1237	-0.0125583	-0.00532589	0.00348806	0.00395952	0.00327861	-0.00191374	0.00831139	0.00487552	-0.00139422	-0.00844217	-0.00878471	0.00341684	0.00532842	-0.0034657	-0.00215069	-0.000653465	-0.00229815	0.00492442	0.00396648	0.00430059	0.00411223	0.00346271	0.00382943	0.00410249	0.00338838	0.00391012	0.00384737	0.00322352	0.0036216	0.00384529	0.00367577	0.00387475	0.00376798	0.00365115	0.00348362	0.00376463	0.00154499	0.215565	0.396317	0.252842	0.391908	0.64087	0.0141705	0.212435	0.717066	0.00882068	0.0152812	0.37423	0.147168	0.371092	0.568148	0.857957	0.509445	0.190848
cg02406277	12	52849755	1237	0.000771448	0.00103528	-0.00481534	-0.000370888	-0.00727145	0.00151425	0.00267988	-0.00554819	0.00499423	-0.000869849	0.00179115	-0.00987641	-0.0018271	0.00570745	0.0117809	0.00530817	0.00914553	-0.000813421	0.00575016	0.00623882	0.00591234	0.00512781	0.00586057	0.00596906	0.00553116	0.00570844	0.00525941	0.0051795	0.00515507	0.00522551	0.00558182	0.00524539	0.00566928	0.00514409	0.00574372	0.00547785	0.893275	0.868203	0.415384	0.94234	0.214701	0.799741	0.628027	0.331087	0.342326	0.86663	0.72825	0.058753	0.743417	0.276556	0.0377078	0.30212	0.111325	0.881954
cg26976108	12	52867568	1237	0.00280271	0.00274514	-0.00339142	0.00349395	0.00227994	-0.000674387	0.0029587	-0.00576412	-0.00369124	-0.006549	-0.00601324	0.00178635	0.00222233	-0.000848938	-0.000523499	-0.00770434	0.00194704	-0.00498686	0.00528697	0.00553234	0.00567122	0.00457439	0.00523927	0.00512109	0.00512205	0.00546823	0.00543434	0.00476732	0.00464701	0.0047556	0.0049761	0.00529228	0.00507753	0.00514974	0.00493024	0.00506884	0.596031	0.619754	0.549836	0.444983	0.663444	0.895231	0.563507	0.291832	0.496983	0.169526	0.195665	0.707191	0.655163	0.872558	0.917883	0.134637	0.692903	0.325201
cg09858811	12	52867597	1237	0.000318993	-0.000517757	-6.79675e-05	0.00291523	0.00264995	-0.000230691	0.00344261	-0.00266334	-0.00314325	-0.00542253	-0.00416686	-0.000925994	0.0011006	0.000169397	-0.00237872	-0.00467989	-0.000556393	-0.00271076	0.00440013	0.00457055	0.0047274	0.00397257	0.00446973	0.0044391	0.00435001	0.00454042	0.00447315	0.00403129	0.00392575	0.00407455	0.00400674	0.00450723	0.00428036	0.00438697	0.00409446	0.00426853	0.942207	0.909808	0.988529	0.463046	0.553271	0.958554	0.428709	0.557484	0.482247	0.178589	0.2885	0.820219	0.783556	0.97002	0.578396	0.286076	0.891909	0.525391
cg08136806	12	52867793	1237	0.00139251	0.00277288	-0.00609189	-0.00492569	-0.00254748	-0.00319494	-0.00132811	-0.00418051	0.00189231	0.000153493	-0.00123284	-0.000992107	0.00800964	-0.00114568	0.00406509	0.0012944	0.00340542	0.00984768	0.00546577	0.00572371	0.00570511	0.00513258	0.00550636	0.00532602	0.00516642	0.0056565	0.00516747	0.00485859	0.0050858	0.00516427	0.00499945	0.00543921	0.00518096	0.00526719	0.00519932	0.00522885	0.798902	0.628063	0.285613	0.337211	0.64362	0.548591	0.797128	0.459869	0.714219	0.974797	0.808464	0.847656	0.109132	0.833173	0.432675	0.805878	0.512484	0.0596548
cg03462053	12	52887263	1237	0.00451667	0.00251604	-0.000517985	0.00362509	0.00111936	0.00142651	0.00110969	-0.00468425	-0.00269378	-0.00624654	-0.00384221	-0.000540487	-0.00263648	0.00211421	-0.0041167	-0.00740116	0.00175884	-0.0044038	0.00508826	0.00523226	0.00552282	0.00467558	0.00549307	0.00541724	0.00489976	0.00517129	0.00514672	0.00447969	0.00466024	0.00487493	0.00481921	0.00501756	0.0049022	0.00485457	0.00480806	0.00493599	0.374721	0.630609	0.925276	0.438148	0.838528	0.792298	0.820829	0.365031	0.600698	0.163193	0.409674	0.911719	0.584326	0.67349	0.401039	0.127365	0.714507	0.372295
cg04880990	12	52887566	1237	0.00318945	0.00177285	0.00150295	0.00316345	0.00204195	0.000346572	0.000130638	-0.00184205	-0.00255175	-0.00606054	-0.00194068	0.000615102	-0.00131872	0.00289997	0.00284897	-0.00313258	-9.52116e-05	-0.00564915	0.0050238	0.00557346	0.00531767	0.00490169	0.00550357	0.00509306	0.00514765	0.00529838	0.00522733	0.00471141	0.00450527	0.00453346	0.00451957	0.00502533	0.00493641	0.00490046	0.00487228	0.00497005	0.525515	0.750418	0.777458	0.518681	0.710621	0.945747	0.979753	0.728093	0.625439	0.198319	0.666645	0.892074	0.770455	0.563892	0.563849	0.522666	0.984409	0.25569
cg16112157	12	52887685	1235	-0.00174564	0.00173292	0.005176	-0.000402037	3.85412e-05	-0.00591189	-0.000110383	-0.00116859	-0.000959412	0.00358114	-0.000508113	0.00234704	9.0201e-06	-0.00703014	-0.0027886	0.00211086	0.000468799	0.00614399	0.00403669	0.00417193	0.00396105	0.00326065	0.00391767	0.00366658	0.00393056	0.00414756	0.00408703	0.00341124	0.00338283	0.00333008	0.00344183	0.00396943	0.00362428	0.00368678	0.00352608	0.00356253	0.66542	0.677867	0.191306	0.90187	0.992151	0.106882	0.977596	0.778132	0.814406	0.293806	0.880604	0.480935	0.997909	0.0765489	0.441644	0.56695	0.894232	0.0845967
cg19023350	12	52890692	1237	0.00212936	0.00148429	0.000745501	0.00183958	0.00291018	-0.000173006	0.00264739	-0.00267051	-0.00148903	-0.00387937	-0.00505863	-0.00214483	0.000123547	-9.16902e-05	-0.00110829	-0.00257044	0.00087174	-0.00379219	0.00454093	0.00480041	0.00471813	0.00403243	0.00456301	0.00443699	0.0044191	0.0046855	0.00458513	0.00407122	0.00397881	0.00419873	0.0040719	0.00441852	0.00424716	0.00433733	0.00426505	0.0042965	0.639122	0.757169	0.874451	0.64825	0.523619	0.968897	0.549121	0.568711	0.745369	0.340652	0.203589	0.609472	0.975795	0.983444	0.794132	0.553428	0.838048	0.377439
cg00028929	12	52908478	1237	-7.42839e-05	0.000554763	0.00208415	0.00143668	0.00117224	-0.00113557	0.00193972	-0.00250098	-0.00122894	-0.00741264	0.000203547	-0.000809597	0.00538105	0.005062	-0.0030413	-0.00525004	-0.000661882	-0.00415701	0.00549548	0.00578206	0.00590344	0.00499103	0.00553504	0.00519947	0.00543784	0.00565993	0.00559208	0.00494929	0.00469626	0.00480362	0.00505377	0.00540573	0.00548845	0.00544574	0.0049881	0.0053507	0.989215	0.923564	0.724058	0.77346	0.832274	0.827117	0.721311	0.658581	0.826055	0.134207	0.965429	0.866159	0.286985	0.349061	0.579491	0.335014	0.894437	0.437212
cg15322876	12	52910980	1237	-0.00878255	-0.00364919	0.000301963	0.0010801	-0.00420896	-0.0057577	0.00958221	0.00156527	0.00538465	-0.00305265	-0.000353474	0.00779922	0.00351819	-0.0044834	-0.00476782	-0.000926125	0.0021224	0.00345197	0.00361185	0.00412796	0.00385172	0.00315775	0.00364548	0.00381883	0.0031451	0.00366824	0.00335486	0.0032731	0.00359127	0.00338443	0.00347116	0.00351658	0.0036008	0.00348787	0.00340404	0.00341923	0.0150325	0.376687	0.937512	0.732315	0.248266	0.131628	0.00231357	0.669591	0.108487	0.351001	0.921594	0.0211977	0.310797	0.202333	0.185469	0.790603	0.532961	0.312699
cg21146797	12	52911811	1237	-0.00893628	-0.00183265	-0.00110742	0.00399836	-0.00159508	-0.00623905	0.0107204	-0.0022741	0.00311039	-0.0106117	-0.0036176	0.0062653	0.00479892	-3.55574e-05	-0.000701627	-0.000430149	-0.000750889	0.0014035	0.00351331	0.00383442	0.00396941	0.00325509	0.00386452	0.0038865	0.00327972	0.00361889	0.00343832	0.00299807	0.00363879	0.003312	0.00341032	0.003362	0.00347135	0.00332306	0.00338572	0.00342824	0.0109732	0.632687	0.780254	0.219319	0.679791	0.108425	0.0010804	0.529745	0.365664	0.000400862	0.320137	0.0585311	0.159375	0.991562	0.839824	0.897006	0.824484	0.682251
cg05416501	12	52913531	1237	0.00644085	0.00165399	0.00274379	0.00405823	0.00468716	0.00306173	0.00244328	-0.00204777	-0.00497366	-0.00593039	-0.00514294	-0.00206301	-0.000207355	0.00363835	-0.00333123	-0.00645954	0.000578839	-0.00824726	0.00603743	0.00622469	0.00605952	0.00527434	0.00603762	0.00594793	0.00582733	0.00617766	0.00605906	0.00536113	0.00519278	0.0053631	0.00524145	0.00586729	0.00560659	0.0056673	0.00551375	0.00570408	0.286053	0.790459	0.650688	0.441639	0.437556	0.606725	0.675011	0.740282	0.411724	0.268647	0.321978	0.700483	0.968443	0.535187	0.552402	0.254373	0.916391	0.148218
cg06353098	12	52913824	1237	0.00187385	0.00235801	0.000565924	0.00409333	0.0017407	3.98658e-05	0.00435871	-0.00376935	-0.00497981	-0.00822901	-0.00511874	-0.00237539	-0.00316333	0.000847782	-0.00314183	-0.00535005	0.000617282	-0.00582804	0.00527774	0.00554562	0.00566636	0.00464544	0.00553514	0.00528634	0.00523828	0.00542	0.00538755	0.00475609	0.0047922	0.00485723	0.00493097	0.0053521	0.00506941	0.00514409	0.00506675	0.00513886	0.722554	0.670689	0.920444	0.378237	0.753155	0.993983	0.405359	0.486772	0.355321	0.0835937	0.285458	0.624811	0.521183	0.87414	0.535414	0.298322	0.903034	0.256748
cg04254916	12	52914047	1230	-0.00731768	0.00259484	-0.000804107	-0.00022686	-0.0047101	-0.00259646	0.00454063	-0.00122575	0.00579816	0.00108026	0.000239835	0.00216247	0.00437827	-0.00353693	-0.00077207	0.000529842	0.00418497	0.00151154	0.00446419	0.004406	0.0043283	0.00365498	0.00439243	0.00399293	0.00416289	0.00422495	0.00444442	0.00371388	0.00454969	0.00373515	0.00386454	0.00389909	0.0040964	0.00406129	0.00394869	0.0039401	0.101172	0.555906	0.852618	0.950508	0.283576	0.51552	0.275388	0.771724	0.192031	0.77115	0.957959	0.562622	0.257241	0.364345	0.850504	0.896201	0.289218	0.701253
cg20865219	12	52914188	1237	0.00418802	0.000614824	-0.00113916	0.00379519	0.00260946	0.000266165	0.00121263	-0.00277828	-0.0016711	-0.00408689	-0.00436124	-0.00111759	4.19735e-05	0.00556445	-0.00153319	-0.00721989	0.00180331	-0.00350974	0.00568631	0.00585805	0.0059712	0.00489236	0.00568511	0.00546919	0.0054796	0.00590495	0.00580824	0.0050253	0.00504094	0.00524232	0.00520479	0.00565871	0.00550882	0.00557155	0.00526417	0.00543877	0.461421	0.916412	0.848701	0.437903	0.646235	0.961185	0.824859	0.637998	0.773567	0.416067	0.386949	0.831182	0.993566	0.325438	0.780771	0.195027	0.731927	0.51872
cg27383534	12	52914297	1237	-0.00257532	-0.00588516	-0.000956016	-0.00301839	-0.00202888	-0.00889381	0.00820117	0.0032213	-0.00170711	-0.00172598	0.000100489	0.00862556	-0.00041291	6.22161e-05	0.00283536	-0.00157609	-0.00216154	-0.00196016	0.0043402	0.00470001	0.00424575	0.00345313	0.00394632	0.00426472	0.00380774	0.00475199	0.00417997	0.00364412	0.00368067	0.00393557	0.00376758	0.00418332	0.0040358	0.00363746	0.00373823	0.00396873	0.552937	0.210513	0.821847	0.382061	0.607168	0.0370295	0.0312548	0.497846	0.682977	0.635761	0.978219	0.0284018	0.91273	0.988134	0.482335	0.6648	0.563111	0.621376
cg16353632	12	52914330	1237	0.00571434	0.00174019	-0.00297442	0.00305519	0.00247795	0.00355127	0.00160384	-0.00273934	0.000391828	-0.00500999	-0.00483922	-0.00453564	-0.00132026	0.00073636	-0.000747091	-0.00426376	0.00115142	-0.00649211	0.00586426	0.00618326	0.00602852	0.00530274	0.00594891	0.0060651	0.00581195	0.00611812	0.00608113	0.00534565	0.00514595	0.0053264	0.00526854	0.00590313	0.00570097	0.00558657	0.00534115	0.00572362	0.32984	0.778376	0.621736	0.564511	0.677016	0.558195	0.782582	0.65434	0.948625	0.34865	0.347016	0.394469	0.802128	0.900729	0.895739	0.445335	0.829318	0.256682
cg23645091	12	52914409	1236	-0.00141483	-0.00249609	0.00597829	0.00119601	-0.000402894	-0.00467483	0.0018615	0.00246041	-6.22255e-05	0.00352925	0.00305103	0.000597619	-0.00392414	-0.00481982	-0.00349909	0.00674543	-0.00256419	0.00603898	0.00439851	0.00455023	0.00438162	0.00365981	0.00428108	0.00421758	0.00433507	0.00436085	0.00447942	0.00382142	0.0036948	0.0037084	0.00378834	0.00435242	0.00402935	0.00401924	0.00386235	0.00407258	0.74771	0.583306	0.172441	0.743822	0.925021	0.267682	0.667628	0.572616	0.988917	0.355724	0.408938	0.871973	0.300273	0.268125	0.385175	0.0932919	0.506758	0.138117
cg05189405	12	52914601	1237	0.00562945	0.00986811	0.0136084	0.0139483	-0.00872614	0.00225585	-0.0031061	-0.0104758	-0.00624697	-0.0114935	0.00937717	-0.00121382	-0.00882688	0.00914601	-0.0313373	-0.00889913	0.00179904	-0.00789013	0.00980774	0.00990464	0.00946757	0.0083804	0.0097631	0.00970235	0.00867221	0.00942412	0.00938276	0.00883955	0.00848327	0.00847917	0.00977978	0.00899703	0.00899351	0.00839719	0.0087348	0.00950411	0.565981	0.319099	0.150614	0.0960325	0.371436	0.816145	0.720218	0.266314	0.505544	0.193519	0.268998	0.88617	0.366757	0.309363	0.000493181	0.289247	0.83682	0.406436
cg17565113	12	52915036	1237	0.00590428	0.00317543	0.00374955	0.0030199	0.000907264	-0.00348369	0.00298476	-0.00405911	-0.00189425	-0.00348696	-0.00169663	-0.0037412	-0.00221066	-0.0028391	-0.0063061	0.000517062	-0.000954703	0.00240621	0.00485135	0.00501585	0.00510674	0.00422517	0.00472072	0.00494196	0.00436045	0.00509292	0.00469847	0.00420459	0.00432373	0.00471609	0.00464707	0.00482936	0.00474447	0.00430396	0.00454574	0.00480088	0.22359	0.526682	0.462805	0.47477	0.847595	0.480859	0.493654	0.425445	0.686829	0.406923	0.694763	0.427612	0.634281	0.556611	0.183799	0.904375	0.833651	0.616229
cg00368577	12	52915064	1237	-0.0043454	-0.00115026	0.00931387	0.00373976	-0.00229875	-0.00548314	0.00264357	0.00251543	-0.000651981	0.00276218	0.00253396	0.00487366	0.000196196	-0.00398409	-0.00498523	0.00370323	0.000169214	0.00784744	0.00460795	0.00476119	0.00474284	0.00398168	0.00464658	0.00450987	0.00450506	0.00461495	0.00467055	0.00401177	0.00401136	0.00398099	0.00436209	0.00461136	0.00431303	0.00445808	0.00417938	0.00430046	0.345669	0.809097	0.0495563	0.347606	0.620799	0.224057	0.557338	0.585712	0.888981	0.491126	0.527585	0.220864	0.964125	0.387603	0.247741	0.406156	0.967704	0.0680329
cg17598337	12	52915214	1237	-0.00853248	-0.000584279	0.0117888	-0.0014618	-0.00460076	-0.010329	0.00737695	0.000100099	-0.00602276	0.00622527	0.00476308	0.00497948	0.00270837	-0.00424618	-0.0109363	0.00814631	-0.00249149	0.00834554	0.00535219	0.00543417	0.00543427	0.00453793	0.00499664	0.00523878	0.00511125	0.00514223	0.0052383	0.0046199	0.00456119	0.00468248	0.00490181	0.00520503	0.00507024	0.00510804	0.00477749	0.00490314	0.11089	0.914377	0.0300563	0.747354	0.357169	0.0486503	0.148943	0.984469	0.250245	0.177822	0.296363	0.287588	0.580589	0.414624	0.031009	0.110757	0.602014	0.0887401
cg00422169	12	52915318	1237	0.0047119	-0.00429785	-0.00214035	0.00419652	-0.000142434	-0.00223957	0.00194202	-0.00119395	0.000615823	-0.00508983	-0.00302694	-0.00150581	-0.00171822	0.00552091	-0.00184555	-0.00068843	-0.0017815	-0.000618409	0.0052736	0.00539718	0.00558592	0.00450164	0.00530753	0.00510955	0.00486238	0.00542897	0.00527482	0.00455543	0.00446165	0.00483468	0.00485541	0.00502727	0.00493846	0.00497578	0.00486493	0.00487773	0.371596	0.42585	0.701595	0.351223	0.97859	0.661161	0.689601	0.825933	0.90706	0.263861	0.497495	0.75545	0.723431	0.27212	0.70862	0.889959	0.714222	0.899113
cg22566740	12	52915646	1237	-0.0114217	0.00191078	-0.00188496	0.00113037	-0.00256029	-0.00469943	0.0110069	-0.00367805	0.00122596	-0.0102755	-0.00101485	0.00375123	0.00576615	-0.000384313	0.000311277	0.00118449	-3.23079e-05	-9.67362e-05	0.00434558	0.00484021	0.00488706	0.00372991	0.00423405	0.00457932	0.00390516	0.00446841	0.0042592	0.00376211	0.00416157	0.00418166	0.00430953	0.00425116	0.00430475	0.00396344	0.00416493	0.00411349	0.00857986	0.693011	0.699716	0.761848	0.545385	0.304784	0.00482423	0.410439	0.773471	0.00630845	0.807338	0.369683	0.180896	0.927968	0.942355	0.765051	0.993811	0.981238
cg06741809	12	52917767	1237	0.00562641	0.000285215	0.00172831	0.00299669	0.00370332	0.00108525	0.000965187	-0.00214396	-0.00293486	-0.00431053	-0.00455879	-0.00411087	0.000206898	0.000303374	-0.00340924	-0.00340795	-0.000418179	-0.00307029	0.00448348	0.00468025	0.0047953	0.00401344	0.00452408	0.00443847	0.00440253	0.00454481	0.00459136	0.00411675	0.00401932	0.00397773	0.00410328	0.00437163	0.0043107	0.00442688	0.00424623	0.00443926	0.209508	0.951407	0.718536	0.455266	0.413027	0.806837	0.826467	0.637113	0.522684	0.295067	0.256703	0.301384	0.959786	0.944674	0.429015	0.4414	0.921549	0.489175
cg16016366	12	52928467	1237	0.00596667	0.00318236	-0.000764994	0.00154541	0.00154497	0.0015099	-0.00216416	-0.0057337	-0.00372965	-0.0037899	-0.00146155	-0.00152189	0.000101952	0.00179642	-0.00385581	-0.00519859	0.00231818	-0.0062734	0.00557496	0.00584957	0.00583187	0.00502445	0.00559242	0.00565396	0.00536768	0.00566679	0.0056982	0.00509922	0.0048976	0.00521405	0.00497968	0.00544128	0.00531699	0.00536211	0.00502164	0.00536782	0.284501	0.586419	0.895637	0.758404	0.782348	0.789429	0.686813	0.31163	0.512769	0.457342	0.765381	0.770376	0.983666	0.741289	0.468338	0.332294	0.64434	0.242523
cg21712556	12	52931011	1237	-0.00838156	-0.00891198	0.00174494	0.000906793	0.0142443	-0.000816089	0.00885316	0.00414813	0.00560817	0.00274449	-0.0102009	0.00424016	-0.00284214	0.00500589	-0.00195464	-0.00458168	-0.00253055	0.000594433	0.00601188	0.00639966	0.00619039	0.00539029	0.00582886	0.00612635	0.00563403	0.00605831	0.00568088	0.00523081	0.00531287	0.00556733	0.0058143	0.00594619	0.00593289	0.00537803	0.00556429	0.00538593	0.163267	0.16375	0.778036	0.866405	0.0145351	0.894028	0.116096	0.493533	0.323544	0.599807	0.0548538	0.446291	0.62497	0.399863	0.74181	0.394256	0.649265	0.912118
cg01443852	12	52938023	1237	0.00468426	-0.00132902	0.000838176	0.0023204	0.00178496	-0.0024344	0.00293597	-0.00114325	-0.00102674	-0.00374836	-0.00394717	-0.00212828	0.00063612	0.00124216	-0.00423906	-0.00269895	0.000658802	-0.00265499	0.00507996	0.00508029	0.00498595	0.00426673	0.00475681	0.00473016	0.00477663	0.00484887	0.00481419	0.00429236	0.00424729	0.00433498	0.00446314	0.00471426	0.00463704	0.00467249	0.00443008	0.00468336	0.356473	0.793628	0.866499	0.586555	0.707479	0.606793	0.538783	0.813605	0.831113	0.382519	0.352714	0.623458	0.886663	0.792173	0.360625	0.563518	0.881782	0.570784
cg08186915	12	52938420	1237	-0.00542589	0.00338081	0.00266184	0.00431165	-0.00129337	0.00357856	0.00106536	3.17982e-05	-0.00418627	-0.00848909	-0.00455567	-0.00314497	0.00341115	-0.00220847	-0.00538855	-0.0017095	-0.00140173	-0.000901431	0.00398221	0.00426015	0.00432436	0.00364783	0.00432706	0.00400283	0.00376813	0.00410726	0.00387604	0.00374013	0.00375551	0.00369269	0.00394553	0.0040603	0.00401271	0.00394551	0.00396272	0.00397452	0.17303	0.427434	0.538194	0.237215	0.765014	0.371318	0.777384	0.993823	0.280125	0.0232239	0.225105	0.394396	0.387281	0.586498	0.179313	0.664812	0.723541	0.820577
cg17127121	12	52973897	1237	0.00224704	0.00629714	0.00689457	0.00552593	-0.000242638	-0.00196263	0.00076406	-0.00646368	-0.00352125	-0.00891394	-0.00346642	-0.00180285	0.00035921	-0.000543275	-0.00372442	-0.00229225	0.000970301	-0.00281091	0.00528984	0.00570308	0.00565811	0.00469566	0.00548961	0.00510128	0.00550336	0.00568086	0.00542804	0.00493901	0.00487997	0.00500214	0.00509058	0.00554511	0.0054039	0.00547492	0.00507384	0.00523574	0.670994	0.269521	0.223023	0.239268	0.964745	0.700436	0.88958	0.255204	0.516523	0.0711052	0.477495	0.718536	0.943745	0.921953	0.490691	0.675449	0.848341	0.591357
cg01909656	12	53009296	1237	0.00613728	0.00580362	-0.00872036	0.00343492	0.00148829	0.00983191	-0.00154609	-0.00690531	0.00128315	-0.00827218	-0.00240314	-0.00760647	-0.00084999	0.00407614	0.00460698	-0.00629439	0.000896968	-0.0089023	0.00698176	0.00721792	0.00712061	0.00617106	0.00696711	0.00677198	0.00669654	0.00694295	0.00692582	0.0062769	0.00602962	0.00602931	0.00620058	0.00688983	0.00668125	0.00669186	0.00659041	0.00652143	0.379377	0.421364	0.220701	0.577789	0.830846	0.146543	0.817409	0.319941	0.853017	0.187545	0.69022	0.207099	0.890966	0.554107	0.490484	0.346908	0.891741	0.172226
cg19494306	12	53028192	1237	-0.00524391	-0.00946732	-0.00376593	0.000191753	-0.00398185	-0.0119788	0.00724617	-0.000141833	0.00299949	0.00144881	-0.00122498	0.00966938	0.00174042	0.00235409	0.000473809	0.00265513	-0.000410805	0.00857434	0.00406089	0.00441056	0.0041654	0.00376472	0.00412636	0.00417279	0.00392211	0.00402992	0.00392173	0.00384989	0.00373561	0.00389815	0.00382451	0.00400924	0.00384006	0.00395214	0.00378485	0.00368796	0.196592	0.0318322	0.365943	0.959378	0.334556	0.00409558	0.0646722	0.971924	0.444367	0.706676	0.742972	0.0131197	0.649058	0.557092	0.901802	0.501697	0.913568	0.0200743
cg03173723	12	53044813	1237	0.00165662	0.000693825	0.0120543	0.00399165	0.00568732	-0.00227301	0.00425137	0.000863964	-0.00626824	-0.00377788	-0.012686	0.000571934	0.000619288	-0.00390375	-0.0040493	0.00382451	-0.0020277	-0.00108156	0.00428179	0.0047184	0.00452164	0.0039608	0.00444931	0.00455935	0.00430077	0.00452303	0.00443647	0.00390094	0.00391308	0.00400889	0.00419807	0.00449998	0.00448074	0.00414169	0.00444963	0.00424085	0.698831	0.883095	0.00767798	0.313555	0.201162	0.618105	0.322901	0.848514	0.157689	0.332818	0.0011872	0.886553	0.882724	0.385665	0.366148	0.355789	0.648606	0.798697
cg04475846	12	53046070	1237	-0.00534378	-0.00346355	-0.00346326	-0.000785141	0.00137505	0.00543291	0.00174091	-0.00294008	0.00445476	-0.000727634	-0.00427702	0.000384628	0.00120807	-0.00164705	0.000298978	-0.00217145	-0.00167995	-0.00242127	0.00375829	0.00443979	0.00441385	0.00334218	0.00375057	0.0040627	0.00347591	0.00406861	0.00408799	0.00313652	0.00367699	0.00367856	0.0036062	0.00379347	0.00391409	0.00355044	0.00340727	0.00355404	0.155065	0.435323	0.432668	0.814272	0.7139	0.181136	0.616477	0.469911	0.275837	0.816548	0.244755	0.916725	0.737626	0.664158	0.939113	0.540801	0.621979	0.495699
cg02786964	12	53049284	1237	0.00278234	0.000303833	0.00445784	0.000655134	0.00425904	-0.00422155	0.00283352	-0.000917071	-0.00391644	-0.00164391	-0.00481227	0.00102996	0.00280024	-0.00170485	-0.005086	-8.86312e-05	0.00157456	-0.00331098	0.00457667	0.00488734	0.00473788	0.00397531	0.00452441	0.00459648	0.00416491	0.00467228	0.00467183	0.0043202	0.00412069	0.00410104	0.00393711	0.0044928	0.00428537	0.00452265	0.00415904	0.00432353	0.543228	0.95043	0.34676	0.869101	0.346527	0.358393	0.496295	0.844392	0.401856	0.703562	0.242875	0.8017	0.476934	0.704345	0.235295	0.984365	0.704994	0.443793
cg08368948	12	53049710	1237	0.00369795	0.00265876	0.00239525	0.00345911	0.00227491	-0.00142092	0.00168408	-0.00311137	-0.00344801	-0.00522955	-0.0041504	-0.000671278	-0.00106522	6.17364e-05	-0.00376441	-0.00434613	-0.00172565	-0.00353933	0.00487238	0.00497682	0.00498243	0.00416884	0.00474278	0.0047599	0.00465938	0.00493055	0.00479514	0.00436163	0.00416522	0.00434064	0.00441033	0.0047114	0.00461283	0.00471552	0.00441446	0.00460336	0.447876	0.593183	0.630701	0.406678	0.631471	0.765307	0.717772	0.528014	0.472101	0.230531	0.319036	0.877097	0.809146	0.989545	0.414458	0.356704	0.695865	0.441978
cg13545247	12	53056317	1237	-0.00899725	-0.00240585	-0.00305597	-0.000141648	-0.00217255	-0.00256274	0.00670989	0.000732423	0.00497273	-0.00435734	-0.000783523	0.00412457	0.00247468	-0.00289233	0.00167967	0.00211445	-0.00225401	0.00195586	0.00412238	0.0045219	0.00412775	0.00362967	0.00397198	0.0041853	0.00362439	0.00415323	0.00371697	0.00351473	0.00355276	0.00377526	0.00372523	0.00399718	0.00395481	0.00385484	0.003844	0.00383195	0.0290698	0.594696	0.459089	0.96887	0.5844	0.540327	0.064124	0.860019	0.180947	0.215073	0.825451	0.274602	0.506496	0.469316	0.671044	0.583335	0.557627	0.609765
cg25896489	12	53066197	1237	-0.0056976	-0.00322716	0.00215746	0.0026403	0.00218002	-0.00146152	0.00283664	0.0012262	0.00011849	-0.00430234	-0.00408285	0.00140203	0.00583457	0.00344052	-0.000791527	-0.00396299	0.00130112	-0.00331031	0.00481156	0.00528732	0.00499831	0.00431824	0.00496489	0.00495571	0.00447912	0.00474017	0.00473879	0.00435166	0.00439142	0.00456377	0.00438798	0.00482126	0.00442238	0.00441159	0.00453673	0.00464072	0.236355	0.541625	0.666005	0.540915	0.660599	0.768057	0.526535	0.795879	0.980052	0.322826	0.352509	0.758685	0.183627	0.475466	0.857952	0.369019	0.774267	0.475649
cg02425372	12	53074023	1237	-0.00128157	0.00523122	-0.000966041	0.00201291	-0.00179991	-0.00159014	0.00418992	-0.00406435	0.000461469	-0.00337606	0.00603544	-0.00164678	0.00168465	0.00105657	0.000799056	-0.0034668	3.82631e-05	-0.00539124	0.00465579	0.00452459	0.00431607	0.00364312	0.00449798	0.00420654	0.00417538	0.00466829	0.00414435	0.0037238	0.00374369	0.003804	0.0041538	0.00421399	0.00424661	0.00415413	0.00440142	0.00426885	0.783113	0.24761	0.822894	0.580589	0.689039	0.705418	0.315629	0.383957	0.91134	0.364609	0.106926	0.665082	0.68506	0.802024	0.850749	0.403975	0.993064	0.206616
cg10926148	12	53074313	1237	-0.0034725	0.000978966	3.76022e-05	0.00580298	-0.00342696	-0.00305932	0.00676474	-0.00338824	0.000792864	-0.00840513	0.00078733	0.00273674	0.00336927	0.000519952	-0.00474188	-0.00475707	0.000427878	-0.00135003	0.00416677	0.00435686	0.00431122	0.00351732	0.0040072	0.0041909	0.00405199	0.00412578	0.00388378	0.00331557	0.0036497	0.00361597	0.00379123	0.00408537	0.00419358	0.00377483	0.00382713	0.00388664	0.404631	0.822216	0.993041	0.0989777	0.392439	0.465396	0.0950206	0.411512	0.838238	0.0112432	0.829202	0.449141	0.374163	0.898725	0.258162	0.207595	0.910981	0.728328
cg10538533	12	53074328	1237	0.00576291	-0.00101859	0.000909954	0.00188652	0.00444257	0.0018744	0.00167205	-0.00240133	-0.00643645	-0.0024743	-0.00669117	-0.00375859	0.00226486	0.000774995	-0.00473927	-0.00384256	-0.00052848	-0.00548625	0.00529891	0.00553894	0.00529159	0.00460083	0.00521036	0.00513769	0.00498442	0.00514181	0.00508162	0.00449355	0.00455123	0.00474469	0.00480923	0.00520776	0.00520876	0.004964	0.00461031	0.00497297	0.276787	0.854094	0.863467	0.681777	0.393859	0.715236	0.737282	0.640485	0.205294	0.581884	0.14151	0.428263	0.637684	0.881699	0.362893	0.43888	0.908738	0.269934
cg06372467	12	53142542	1237	0.00435576	0.00259076	-0.00214385	-0.000946377	0.00262058	0.00550306	-0.00351012	-0.00323336	-0.000750423	-0.00349667	-0.003359	-0.00346308	-0.000629951	0.00454795	0.0003286	-0.00351019	1.05827e-06	-0.00609211	0.00585424	0.00596137	0.00592329	0.00497138	0.00581408	0.00576909	0.00555158	0.00593746	0.00572856	0.00528513	0.00511389	0.00545393	0.00532949	0.0058292	0.00553754	0.00558412	0.00545878	0.00571908	0.456855	0.663859	0.7174	0.849023	0.652184	0.340141	0.527208	0.58605	0.895778	0.508225	0.511285	0.525448	0.905908	0.435273	0.952681	0.52961	0.999845	0.286774
cg11465372	12	53171191	1235	-0.000582238	0.0035019	-0.000768104	0.00137938	0.000920523	-0.000550074	0.00344963	-0.00338214	-0.00410073	-0.00572037	-0.0024216	0.000335782	0.00415375	-0.0023795	0.00131053	0.00151774	0.00127131	-0.0037625	0.00429743	0.00469212	0.00450182	0.00394049	0.00427205	0.00452393	0.00436463	0.00453057	0.00442969	0.00395873	0.00380299	0.0041593	0.00418928	0.00429845	0.00433066	0.00430997	0.00420515	0.004324	0.892228	0.455464	0.864522	0.726299	0.829396	0.903222	0.429317	0.455356	0.354582	0.148458	0.52428	0.935656	0.321433	0.579871	0.762183	0.724727	0.762406	0.384223
cg14782970	12	53189960	1237	0.00408517	0.00263426	0.00426178	0.00304343	0.00553361	0.00112517	0.00241203	-0.00407807	-0.0010269	-0.0036626	-0.00314097	-0.00590217	-0.00149749	-0.00180689	-0.00609674	-0.00131141	-0.00244786	-0.00196394	0.0048266	0.00510942	0.00509557	0.00426837	0.00485958	0.00490925	0.00470336	0.00495266	0.00472583	0.004302	0.00428719	0.00450137	0.00453229	0.00478062	0.00457311	0.00461725	0.00439393	0.00474154	0.397338	0.606155	0.402947	0.475833	0.254827	0.818718	0.60807	0.410275	0.827979	0.394564	0.463776	0.189792	0.741095	0.70546	0.182476	0.776391	0.577459	0.678728
cg12220383	12	53193081	1237	0.000930742	0.00866646	0.0028384	0.0015638	0.00234163	0.00592096	0.00144444	-0.0032391	-0.001087	-0.00599339	-0.00473301	-0.00509628	0.00131392	-0.00306143	-0.00596358	-0.00122811	0.000270691	-0.00678288	0.0063838	0.00667997	0.00645033	0.00547482	0.00622383	0.0061951	0.00624287	0.00648522	0.00643056	0.00549082	0.00538007	0.00574203	0.00575537	0.00630434	0.0060649	0.00591099	0.00551731	0.00590082	0.884081	0.1945	0.659908	0.775157	0.706742	0.339199	0.817024	0.617456	0.865768	0.27504	0.379005	0.374789	0.819417	0.627246	0.325463	0.83541	0.96087	0.250358
cg11401074	12	53198751	1237	0.00577306	0.00178024	0.00182265	0.00297104	0.00121471	0.00127614	-2.0251e-05	-0.00186094	-0.00356422	-0.00360735	-0.0027013	-0.00247704	-0.00169935	0.000236868	-0.00365395	-0.00506631	0.00147021	-0.00418194	0.0042749	0.00448729	0.00441432	0.00380878	0.00431354	0.0041794	0.00406127	0.00440182	0.00428794	0.00384846	0.00369595	0.00391681	0.00394701	0.00423729	0.00401399	0.00419066	0.00391157	0.0041015	0.17687	0.691567	0.679683	0.435362	0.778247	0.760108	0.996021	0.672466	0.405849	0.34858	0.464851	0.527116	0.666802	0.955421	0.362662	0.226681	0.70702	0.307912
cg05612876	12	53200448	1237	0.00472034	-0.0085535	-0.00781252	0.00461208	0.000449703	1.18717e-05	0.00265868	-0.0022197	-0.00146554	-0.00292184	-0.00740723	-0.00301289	0.000115526	0.00671346	-2.08971e-05	-0.00806629	-0.000400232	-0.00200698	0.00619362	0.00629487	0.00616048	0.00547018	0.00640898	0.00589736	0.00622168	0.00618352	0.00614331	0.00566536	0.00532005	0.00555849	0.00582902	0.00588531	0.00591467	0.00576963	0.00566022	0.00561417	0.445982	0.174208	0.204738	0.399156	0.94406	0.998394	0.669142	0.719617	0.811448	0.606037	0.163825	0.587795	0.984188	0.253989	0.997181	0.162095	0.943629	0.720728
cg21182263	12	53200975	1236	-0.00462799	0.00026967	0.000927394	0.000803103	-0.00373154	-0.00237499	0.00287928	0.000178849	0.00239007	0.00262524	0.000398902	0.00200681	0.00187523	-0.00546772	-0.00225535	0.00161793	0.000953528	0.00412312	0.00384223	0.00423003	0.00398268	0.00360757	0.00395566	0.00395592	0.00393102	0.00421052	0.00387406	0.00364284	0.00337297	0.00364713	0.00363287	0.00409571	0.00378338	0.00384415	0.00359002	0.00382946	0.228395	0.949168	0.815873	0.823835	0.345507	0.548264	0.463893	0.966119	0.537273	0.47112	0.905858	0.582152	0.605726	0.181881	0.551094	0.673843	0.790543	0.281621
cg01527785	12	53205566	1237	0.00420221	0.00132257	-0.000286736	0.00460958	4.59593e-05	-0.000891439	0.00318239	-0.00320552	-0.00182707	-0.00530305	-0.00248454	-0.00106853	-0.00331132	0.00106096	-0.00509163	-0.00394786	-0.0012224	0.000568873	0.00430548	0.00431214	0.00426483	0.00360835	0.00414994	0.00407585	0.00408105	0.00423311	0.00424449	0.00360971	0.00357465	0.00385947	0.00389527	0.00400688	0.0039613	0.00384639	0.00397372	0.00394778	0.329057	0.759066	0.946396	0.201433	0.991164	0.826874	0.43551	0.4489	0.666863	0.141804	0.487027	0.781888	0.395277	0.791174	0.198672	0.304713	0.75837	0.885422
cg05478097	12	53208022	1237	-0.00442018	0.000817692	-0.00229424	0.00373439	-0.00729053	-0.00771512	0.00368398	-0.00268502	0.00203332	-0.00233547	0.00138107	0.00292431	0.001105	-0.000995988	-0.00768138	-0.00420045	-0.00565391	-0.00884157	0.00612315	0.00632302	0.00674621	0.00535839	0.00600473	0.00590606	0.00579736	0.00592331	0.00612389	0.00548825	0.00553282	0.00563082	0.00599904	0.00595048	0.00639722	0.00581301	0.0058907	0.00593252	0.470369	0.897105	0.733797	0.48585	0.224698	0.191449	0.52513	0.650335	0.739866	0.670442	0.802886	0.603523	0.853859	0.867071	0.229853	0.469929	0.337155	0.136131
cg17667972	12	53208293	1237	0.00402872	0.00156192	0.00234122	0.00255176	0.00296427	0.000246943	0.00140346	-0.00341026	-0.00537488	-0.00700382	-0.00557603	-0.00185893	-0.000522067	-6.46156e-06	-0.00359979	-0.00482098	-0.00129331	-0.00427726	0.00506088	0.00534831	0.00521522	0.00439082	0.00505368	0.00507343	0.00500014	0.00517726	0.00515911	0.00455676	0.00439843	0.00462195	0.00454341	0.00516625	0.00479722	0.00494271	0.0045935	0.00482719	0.426002	0.770256	0.653488	0.561134	0.557502	0.961179	0.778953	0.510088	0.297494	0.124289	0.204894	0.68754	0.908519	0.999002	0.453019	0.329376	0.778287	0.375577
cg08009487	12	53208325	1236	-0.00242828	-0.000573826	0.00235965	-0.00185492	-0.0052242	-0.009259	0.00338715	-0.00194462	0.00215074	0.00332808	0.00131821	0.00876489	0.00122941	-0.00727415	-0.00428977	0.00330754	0.000526512	0.00467547	0.00418513	0.00445547	0.00421676	0.00384036	0.00438182	0.00409592	0.0041821	0.00406422	0.00426221	0.00381057	0.0036928	0.00371605	0.00394259	0.00426009	0.00390976	0.00397437	0.00398974	0.00407357	0.561768	0.897523	0.57576	0.629091	0.233165	0.0237877	0.417989	0.632314	0.613835	0.382456	0.721117	0.0183412	0.755172	0.0877275	0.272556	0.405287	0.895011	0.251068
cg16328925	12	53212580	1227	0.00636811	0.000228233	0.00123991	0.00236998	0.00213012	-0.000147628	-0.0011077	0.000284002	0.000374945	-0.00368192	-0.00069099	-0.00267795	-0.00269534	0.00313019	-0.00185737	-0.00245625	0.00126011	-0.00334522	0.00370747	0.00415431	0.00421877	0.00319135	0.00401538	0.00372337	0.00399739	0.00393299	0.00401562	0.00345658	0.00337353	0.0035484	0.00355192	0.00374068	0.00378802	0.00369974	0.00363516	0.0037335	0.085862	0.956187	0.768833	0.457707	0.595773	0.968373	0.781699	0.942435	0.925608	0.28679	0.837707	0.450435	0.447948	0.402706	0.623902	0.506755	0.728859	0.370252
cg14982583	12	53216414	1236	0.00177479	0.00172291	0.00295383	0.00373761	-0.00116424	-0.00132724	0.00287895	-0.00260761	-0.00124477	-0.00412672	0.00173885	-0.000327863	0.00101816	0.00205381	-0.00276142	-0.00538808	0.00292569	-0.00600827	0.00428094	0.00455292	0.0044661	0.00384521	0.00448974	0.00432721	0.00423866	0.00432698	0.00427496	0.00383417	0.0037264	0.00394984	0.0038612	0.00427845	0.00413264	0.0041986	0.00389826	0.00419157	0.67845	0.70512	0.508364	0.331043	0.795395	0.759056	0.497004	0.546749	0.770916	0.281792	0.640764	0.933846	0.792019	0.631201	0.504008	0.199385	0.452947	0.151738
cg19484680	12	53241452	1237	-0.00921747	-0.00379001	-0.00326044	0.00141824	-0.00188157	-0.0034344	0.00926509	-0.00369541	0.00197834	-0.00651828	-0.00199809	0.00783826	0.00463061	-0.00249716	0.00167471	-0.000695581	-0.00449844	0.000434463	0.0038935	0.00415464	0.00407567	0.00334912	0.00371004	0.00402553	0.00343033	0.0041276	0.00366344	0.00323636	0.00389131	0.00355904	0.00372403	0.00391278	0.00364672	0.00353846	0.00354679	0.00341318	0.0179136	0.361644	0.423725	0.671955	0.612046	0.393573	0.00691446	0.370631	0.589181	0.0440015	0.607619	0.0276406	0.213706	0.523339	0.646063	0.844158	0.204686	0.898711
cg01222290	12	53242112	1237	0.00415942	0.0011639	0.00324506	0.00374731	0.00258383	-0.000957572	0.000313089	-0.00232787	-0.00471777	-0.00436976	-0.00368203	-0.00033296	-0.000458414	0.000688956	-0.00343491	-0.00427597	0.000684479	-0.00352576	0.00432064	0.00448042	0.00441212	0.00383548	0.00423623	0.00422147	0.00414771	0.00438148	0.00430996	0.00392996	0.00377319	0.00391985	0.00390584	0.00419564	0.00411114	0.00429509	0.00396588	0.00414809	0.335706	0.795037	0.462043	0.328563	0.541904	0.820553	0.939829	0.595213	0.273683	0.266178	0.329143	0.932307	0.90657	0.869568	0.403429	0.31947	0.862972	0.39534
cg25880180	12	53242796	1237	0.00336684	0.0032318	0.00205079	0.000229237	0.00358086	-0.000284962	0.00188902	-0.00492951	-0.00466871	-0.00307338	-0.00384161	-0.00115453	0.00048912	-0.00111702	-0.00209204	-0.00370239	0.00119079	-0.0054994	0.00455348	0.00489168	0.00490319	0.00406274	0.00469314	0.00455401	0.00448266	0.00475206	0.00462495	0.00422787	0.00411805	0.00415921	0.00435465	0.00470997	0.00448105	0.00453687	0.00434434	0.00455515	0.459664	0.508822	0.67576	0.955004	0.445464	0.950106	0.673459	0.299576	0.312754	0.467267	0.350886	0.781332	0.910569	0.812531	0.640597	0.414462	0.784007	0.227319
cg13856867	12	53242896	1237	0.00412606	0.00128839	0.0020246	0.00374508	0.00196955	-0.00211833	0.000787384	-0.00310501	-0.00403977	-0.00448572	-0.00318366	0.000348995	-0.000495599	-6.38438e-05	-0.00299174	-0.00477024	0.00133508	-0.00400467	0.00492293	0.00508228	0.00502039	0.00429001	0.00491577	0.00488819	0.00471055	0.00501537	0.00497435	0.00438609	0.00427843	0.00453533	0.00436535	0.00479986	0.00469044	0.00482815	0.00447298	0.00473549	0.401957	0.799877	0.686746	0.382676	0.688671	0.664756	0.867249	0.535851	0.416723	0.306442	0.456805	0.938663	0.90961	0.989388	0.52358	0.32315	0.76534	0.397736
cg06809188	12	53242917	1237	0.00385471	0.00231171	0.00120201	0.00427463	0.00107005	0.00390987	0.00208654	-0.00479294	-0.00217924	-0.00521922	-0.00328764	-0.00511496	-0.00277462	0.00379037	-0.00355473	-0.00347381	0.000182134	-0.00906466	0.00620345	0.00649787	0.00669215	0.00541781	0.00639886	0.00601171	0.00609819	0.00659379	0.00634473	0.00560626	0.0055176	0.00567271	0.00578028	0.00629478	0.00609682	0.00596231	0.00579246	0.00592897	0.534348	0.722017	0.857455	0.430114	0.867193	0.51545	0.732232	0.467295	0.731243	0.351872	0.551278	0.367228	0.631217	0.547078	0.559861	0.560144	0.974916	0.126295
cg07237397	12	53243413	1236	0.00398067	0.0019827	0.00104888	0.00338227	0.00223524	-0.00125321	-0.000250291	-0.0025223	-0.00311469	-0.00615128	-0.00339045	-0.000893732	-0.00120183	0.000142907	-0.000988339	-0.00478143	0.000908331	-0.00366063	0.00450335	0.00462863	0.00475807	0.0040444	0.0045884	0.00449932	0.00430725	0.00459121	0.00463451	0.00406049	0.00395673	0.00406529	0.00410784	0.004588	0.00435804	0.00444073	0.00423762	0.0043666	0.376731	0.668392	0.825526	0.402995	0.626152	0.780603	0.953662	0.582747	0.501543	0.129795	0.39151	0.825992	0.769851	0.975151	0.820591	0.281605	0.830275	0.401848
cg19537960	12	53251469	1237	0.00443241	0.000155222	0.00189029	0.00129869	0.00247102	-0.000680948	0.00194716	-0.0022174	0.00160053	-0.00425552	-0.00188378	0.000410298	9.67517e-05	0.00342609	-0.000977371	-0.00277548	-0.000593774	-0.00505925	0.00515916	0.0054237	0.00538041	0.0045783	0.00524683	0.00509079	0.00508346	0.00521788	0.00548629	0.00446231	0.00441602	0.0045695	0.00469669	0.00507928	0.00494255	0.00504383	0.00477944	0.0048283	0.390266	0.977168	0.725342	0.776669	0.637674	0.893592	0.701691	0.670865	0.770492	0.340256	0.669687	0.928454	0.983565	0.499979	0.843243	0.582132	0.901129	0.294716
cg02019746	12	53254214	1236	0.00317717	0.00173468	0.00420129	0.00406933	0.00194821	-0.00124115	0.00131094	-0.00378976	-0.00458384	-0.00466639	-0.00434451	0.000156146	-0.00065652	0.00113051	-0.00342488	-0.00444614	0.000143361	-0.00371874	0.00408506	0.00427528	0.00428707	0.00362128	0.00405598	0.00401994	0.00394242	0.0041946	0.00412938	0.00368243	0.00354594	0.00366874	0.003567	0.0040224	0.00391693	0.00404351	0.00369512	0.00397217	0.436714	0.684929	0.327091	0.261129	0.630992	0.757512	0.739494	0.366268	0.266976	0.205083	0.220498	0.966051	0.853971	0.778668	0.381912	0.271518	0.969052	0.349172
cg25682780	12	53256093	1237	0.0011407	0.00805413	0.00281225	0.0038816	-0.000230764	0.001012	0.000896966	-0.00974588	-0.00709634	-0.00464901	-0.00062755	-0.000450581	-0.000470483	-0.00237038	-0.00452523	-0.0068233	0.0018718	-0.0053299	0.00578642	0.00602646	0.00554586	0.00489512	0.00582305	0.00599575	0.00536567	0.00590737	0.0057034	0.00491539	0.00497464	0.00535627	0.00516792	0.00567786	0.00517295	0.005235	0.00515192	0.00554962	0.843723	0.181399	0.612091	0.427806	0.968389	0.865965	0.867238	0.0989875	0.213415	0.344247	0.899613	0.932959	0.927462	0.676329	0.38169	0.192438	0.716365	0.33685
cg08553726	12	53270365	1237	-0.00801981	-0.00415082	-0.000599615	-0.000164577	-0.00123774	-0.00353373	0.00997189	-0.00297096	0.00154615	-0.00614111	-0.00302096	0.00380416	0.00481904	-0.00548043	-0.00198053	0.001148	-0.000919157	0.00324228	0.00364812	0.00419525	0.00427353	0.00363272	0.00367992	0.00399889	0.00338491	0.00375861	0.00353885	0.00341277	0.00359389	0.00359432	0.00358289	0.00377773	0.00356905	0.00370125	0.00339147	0.00341876	0.027925	0.322463	0.888416	0.963865	0.736608	0.376871	0.00321933	0.429271	0.662179	0.0719481	0.400582	0.289882	0.17862	0.146857	0.57895	0.756436	0.786375	0.342937
cg11069395	12	53272002	1237	0.00248632	0.00624996	0.00205164	-0.00226921	-0.000761658	-0.00233703	0.00121624	-0.00574256	-0.00451437	-0.00137763	-0.00119446	0.00524719	-0.00143965	0.00295627	0.000104745	-0.00162224	-0.000701761	-0.00598522	0.00534608	0.00552397	0.00543966	0.00462119	0.00527427	0.00531499	0.00487156	0.00564079	0.0050299	0.00450956	0.00449667	0.0047903	0.00478959	0.00546155	0.00531177	0.00511333	0.00463015	0.00501361	0.641879	0.257876	0.706052	0.623395	0.885177	0.660151	0.80285	0.308658	0.369449	0.759993	0.790522	0.27335	0.763735	0.588309	0.984267	0.751048	0.879531	0.232559
cg10843343	12	53298027	1237	0.00244357	0.00205111	0.00365	0.0029185	0.0035199	-0.00249103	0.00109223	-0.00368544	-0.00458171	-0.0028984	-0.00483999	0.00050398	0.000227461	0.000478283	-0.00296231	-0.00456033	-0.000560331	-0.00193648	0.00460378	0.00479587	0.00468676	0.00409512	0.00459962	0.00463356	0.004446	0.00470486	0.00456098	0.00412538	0.00395722	0.00422008	0.00413224	0.00454805	0.0043565	0.00455403	0.00430658	0.00438259	0.595575	0.668883	0.436104	0.476044	0.444118	0.590848	0.805941	0.433436	0.315117	0.482319	0.2213	0.904939	0.956102	0.916247	0.49652	0.316641	0.896479	0.658593
cg07986666	12	53298383	1237	0.00449477	0.00270925	0.004384	0.00410804	0.000935307	0.00163559	-1.36569e-05	-0.00463603	-0.0098994	-0.00677919	-0.0055419	-0.000812637	-0.00322029	0.00138745	-0.00598992	-0.00434627	-0.00230945	-0.00710622	0.00485734	0.00515222	0.00502406	0.00435936	0.0049101	0.00486378	0.00471903	0.00492461	0.00479282	0.00450821	0.00419052	0.00441715	0.00451538	0.00473271	0.00488467	0.00474139	0.00458129	0.00457749	0.354781	0.598999	0.38288	0.346014	0.848928	0.736661	0.997691	0.346499	0.038879	0.132648	0.186007	0.854035	0.475733	0.769399	0.220098	0.359317	0.614188	0.12056
cg03600605	12	53298424	1237	0.00252411	-0.00223192	0.00313993	0.00415489	0.00458885	0.00247076	-0.00110671	0.00152604	-0.00627468	-0.0031681	-0.00447792	-0.00276455	-0.000457716	0.00148211	-0.000999466	-0.00131393	-0.000559775	-0.00676715	0.00406481	0.00433728	0.00415147	0.00348457	0.0038207	0.00415177	0.00389575	0.00415197	0.00405091	0.00348359	0.0034492	0.00362871	0.00375322	0.0040366	0.003682	0.00370464	0.00364211	0.00380229	0.534622	0.60684	0.449445	0.233116	0.229731	0.55177	0.776347	0.713212	0.121392	0.363121	0.194201	0.446146	0.902936	0.713495	0.786047	0.722836	0.87785	0.0751159
cg09972881	12	53298822	1237	0.00463798	0.000578066	0.0024279	0.00327228	0.00257553	-0.00122792	0.000184411	-0.00334383	-0.003267	-0.00480394	-0.00417263	-0.000286436	-0.000250097	-0.000149505	-0.00278374	-0.00437131	-0.000282087	-0.00310581	0.00405715	0.00429234	0.00420998	0.00361051	0.00399727	0.00395199	0.00389777	0.00416184	0.00412609	0.00366358	0.00349632	0.0036789	0.00372191	0.00398959	0.00384512	0.00395186	0.00372036	0.00385778	0.252972	0.89287	0.564142	0.364766	0.519367	0.756022	0.962265	0.421715	0.428483	0.189767	0.2327	0.93794	0.946426	0.970107	0.469086	0.268667	0.93956	0.420776
cg21340733	12	53298888	1237	0.00375165	0.00304463	0.00350495	0.00425166	0.00181229	-0.00212362	0.00307355	-0.00416919	-0.00308744	-0.00513034	-0.00276633	0.000783134	3.15987e-05	0.000917676	-0.00396606	-0.00636248	-0.000406617	-0.00339364	0.00552722	0.00569779	0.00573891	0.00482838	0.00552248	0.00554757	0.00533685	0.00570203	0.00558239	0.0049483	0.00480197	0.00495854	0.00481514	0.00550557	0.00524429	0.00530638	0.00498791	0.00523501	0.49729	0.593098	0.541376	0.378558	0.742786	0.701866	0.564676	0.464672	0.580216	0.299835	0.56456	0.874507	0.994764	0.867621	0.449492	0.230518	0.935028	0.516819
cg27217218	12	53299003	1237	0.0046471	0.00378899	0.0085467	0.00639987	0.00160352	-0.000966983	-0.00128423	-0.00301923	-0.00668031	-0.00381108	-0.00593243	0.000169729	0.00172381	-0.00159858	-0.00786971	-0.0060255	-0.000230178	-0.00331489	0.00428136	0.00429916	0.00417105	0.003577	0.00378745	0.00401723	0.0039132	0.00437084	0.00425465	0.00371184	0.0036079	0.00377355	0.00388947	0.00400622	0.00395258	0.00398392	0.00388911	0.00389444	0.277733	0.378138	0.0404572	0.0735868	0.672021	0.809781	0.742776	0.489712	0.116387	0.304545	0.100117	0.964124	0.657621	0.689874	0.0464773	0.130418	0.952805	0.394667
cg20324165	12	53299145	1237	0.0031967	0.00403083	0.00209256	0.00349425	-0.000210909	0.00233119	0.00100883	-0.00333781	-0.00309587	-0.00666195	-0.0012385	0.000778645	2.72963e-05	0.00145289	-0.00316177	-0.00537543	0.00199529	-0.00505454	0.0056302	0.00591838	0.00568887	0.00516317	0.00553649	0.00538344	0.00564021	0.00585516	0.00576193	0.0050715	0.0049236	0.00485567	0.00504032	0.00559057	0.00534088	0.00535665	0.00529683	0.00531179	0.570186	0.495827	0.712997	0.498555	0.969612	0.664994	0.858044	0.568635	0.591061	0.188979	0.801394	0.872599	0.995679	0.794955	0.553854	0.315617	0.7064	0.341316
cg01835489	12	53299310	1237	0.0052691	-0.00157977	-0.00274479	0.00286526	-4.96944e-05	0.00100447	0.00200133	-0.00199334	0.000885885	-0.00783025	-0.00203219	-0.00309765	0.00132361	0.0047011	0.000602426	-0.00610516	-5.38301e-05	-0.00436931	0.00564896	0.006033	0.00582604	0.00495252	0.00580336	0.00549481	0.00560958	0.00585485	0.00574447	0.00512877	0.00491875	0.0048685	0.00514672	0.00571613	0.00539277	0.00537909	0.0052773	0.00529427	0.350946	0.793434	0.637552	0.562895	0.993168	0.854953	0.721263	0.73351	0.87744	0.126828	0.679495	0.524605	0.797044	0.410834	0.911053	0.256384	0.991861	0.409207
cg26357344	12	53300293	1237	0.00201903	0.00140457	-0.00423028	0.00263149	0.000409442	0.00106187	0.00364547	-0.0048681	-0.00102474	-0.00511622	-0.00368	-0.000147326	0.00256691	0.000941098	-0.00204364	-0.00186811	0.00150286	-0.00308333	0.00510561	0.00511621	0.00540987	0.00425625	0.00513812	0.00528795	0.00490187	0.00518202	0.00508637	0.00414151	0.00443635	0.00466429	0.00479161	0.00499363	0.00483568	0.00487195	0.00462181	0.0047732	0.692509	0.783675	0.43424	0.536401	0.936486	0.840848	0.457063	0.347515	0.840332	0.2167	0.406816	0.974802	0.592159	0.850516	0.672575	0.701393	0.745055	0.5183
cg07652628	12	53343514	1237	-0.00716504	-0.00632769	-0.00152281	0.00332582	0.00298754	-0.0031314	0.00983789	-0.000169315	0.000482878	-0.00704456	-0.00752648	0.00304881	0.00134332	0.000473278	-0.000749039	-0.00216805	-0.00339497	0.00546234	0.00377638	0.0042218	0.00418759	0.00337893	0.0037769	0.0038733	0.00330845	0.0039714	0.00368231	0.0032761	0.00379277	0.00366214	0.00376873	0.0038822	0.00375774	0.00349366	0.00359178	0.00362657	0.0577847	0.133922	0.716121	0.324978	0.428942	0.418828	0.00294358	0.965994	0.895669	0.0315323	0.0472078	0.405116	0.721512	0.902971	0.842003	0.534884	0.344553	0.132016
cg17687003	12	53344359	1237	0.000268637	-0.00819185	-0.000637265	-0.0025415	-0.00649286	-0.00667669	0.0045078	0.00417684	-0.00375523	0.00691018	-0.00137937	-0.000545265	-0.00237215	0.00160558	0.000607785	0.00685984	0.00116029	0.00328802	0.00475194	0.00491475	0.00467486	0.00403115	0.00509603	0.00449296	0.00428962	0.00511978	0.0044938	0.00401525	0.00428415	0.004257	0.00477705	0.00481609	0.00443589	0.00402399	0.00447989	0.00441752	0.954918	0.0955562	0.89157	0.52839	0.202627	0.137271	0.293321	0.414601	0.403353	0.0852542	0.747475	0.89808	0.61949	0.738849	0.891019	0.0882439	0.795636	0.456687
cg05393297	12	53359155	1233	0.00248773	0.00171858	-0.00322662	0.00244714	-0.00308706	0.00232865	-0.00203284	-0.00211351	0.00140688	-0.00146424	-0.000461001	-0.0064856	0.00145842	0.00384897	1.56244e-05	-0.00384875	0.00374038	-0.00211925	0.00437994	0.00436843	0.00421026	0.00394711	0.00457213	0.00403846	0.00419843	0.00425325	0.00404989	0.0037465	0.0041264	0.00382255	0.00372101	0.00414029	0.00409926	0.00427999	0.00407476	0.00406852	0.570047	0.694018	0.443455	0.535269	0.499554	0.564197	0.62825	0.619248	0.728301	0.695924	0.911046	0.0897592	0.695101	0.352559	0.996959	0.368523	0.358651	0.602443
cg16670491	12	53365832	1237	0.00209656	-0.0022425	0.00922717	0.00650626	0.00204423	-0.00601914	0.00266443	-0.00380784	-0.0122837	-0.0114529	0.000200671	0.00650867	-0.00355142	0.00922762	-0.00316557	-0.00455899	0.00130314	0.00192195	0.00561129	0.00594033	0.00584947	0.0047285	0.00547933	0.00577437	0.00518781	0.00549719	0.00567011	0.00498814	0.00461586	0.00509477	0.0051938	0.00553414	0.00551574	0.00525415	0.00500628	0.00548253	0.708678	0.705799	0.114695	0.168832	0.709088	0.297231	0.607535	0.488505	0.0302806	0.0216741	0.965323	0.201419	0.494114	0.0954348	0.566025	0.385562	0.794631	0.725919
cg21613259	12	53399132	1237	0.00389583	0.0055461	0.00263444	0.0052918	-0.000666038	-0.00223203	0.00465047	-0.00603114	-0.00546533	-0.00538074	-0.00208076	-0.000288729	-0.000606518	-0.000374427	-0.00570242	-0.00608967	0.00437906	-0.00152347	0.00491725	0.00500187	0.00500149	0.00449514	0.00492283	0.00489898	0.00476268	0.00497719	0.00475494	0.00439063	0.00430795	0.00450457	0.00435904	0.00464937	0.00454768	0.00462352	0.00441523	0.00460296	0.428199	0.267514	0.59838	0.239105	0.892378	0.64867	0.328846	0.225606	0.250391	0.220385	0.629092	0.948893	0.889339	0.935813	0.209872	0.187803	0.321291	0.740663
cg16835551	12	53405884	1237	0.00321237	0.00382526	0.000453599	0.00239925	0.00190701	0.00258068	0.00270268	-0.00418382	-0.00201368	-0.00463171	-0.00349185	-0.00193984	-0.00084144	-0.000810125	-0.00181338	-0.0035187	-0.00116421	-0.00552193	0.00462605	0.00485632	0.00484528	0.00409326	0.00479715	0.00459661	0.00448186	0.00476074	0.00474809	0.004138	0.00414235	0.00414162	0.00425373	0.00466117	0.00434617	0.00456318	0.00435204	0.00439178	0.487426	0.43088	0.925414	0.557777	0.690977	0.574503	0.54649	0.379501	0.671491	0.263007	0.399248	0.639514	0.843192	0.86202	0.676506	0.440644	0.789077	0.208633
cg00776080	12	53442322	1237	0.000838933	0.00243325	0.00269398	0.00715807	-0.00391082	-0.00329591	0.00336101	-0.00117951	-0.00369119	-0.00654633	-0.00305422	-0.00200532	0.00126046	0.00273089	-0.00563314	-0.00242344	0.00167295	0.00147599	0.00457746	0.00476503	0.00485614	0.00418936	0.00447582	0.00439601	0.00422387	0.00456375	0.00440962	0.00378622	0.00388788	0.0040528	0.00432731	0.00431092	0.00428639	0.00442192	0.00405732	0.00411946	0.854582	0.609598	0.579061	0.0875194	0.382245	0.453405	0.426195	0.796058	0.402549	0.0838107	0.432117	0.620742	0.770837	0.526419	0.188782	0.583657	0.680099	0.720122
cg09970435	12	53490134	1236	-0.00297884	-0.000466382	0.0011751	-0.00175909	-0.00071337	-0.00306657	0.00131046	0.00112575	0.00147456	0.00396396	0.00185974	0.00142637	-0.00243875	-0.00441432	0.000147938	0.00546557	-0.00254059	0.0039078	0.00460121	0.00470908	0.00446073	0.00385607	0.00450453	0.00436365	0.00455096	0.00459048	0.00464322	0.00393932	0.00385034	0.00380203	0.00392753	0.00442933	0.00422391	0.00425393	0.00408487	0.00427111	0.51737	0.921107	0.792218	0.648255	0.874168	0.48221	0.773384	0.806274	0.75081	0.314293	0.629092	0.707541	0.53464	0.318953	0.972061	0.198853	0.533973	0.360224
cg04791129	12	53490632	1237	0.00311988	0.00519295	0.000631012	0.00505235	0.00300744	0.000773547	0.00437072	-0.00622305	-0.00456678	-0.00958397	-0.0024753	-0.00317459	-7.30667e-05	0.00299395	-0.00264664	-0.0059619	0.000764256	-0.0047007	0.00609638	0.00631627	0.00639985	0.00544502	0.00615114	0.00602651	0.00602348	0.0063257	0.00622512	0.00567945	0.00539524	0.00543875	0.00556592	0.00609796	0.00584492	0.00599525	0.00571815	0.00584213	0.60882	0.410989	0.921458	0.353467	0.624896	0.897866	0.468076	0.325227	0.463189	0.0915106	0.646382	0.559424	0.989526	0.623444	0.650686	0.32001	0.893676	0.421038
cg21804327	12	53496729	1198	-0.00598489	-0.00769718	-0.00548434	0.00514138	-0.00722408	0.00446184	0.00082868	0.00865562	0.00701751	-0.000934743	0.00543795	-0.000217463	-0.00554405	0.0128198	0.000602866	-0.00468322	-0.00661845	-0.00541988	0.00627967	0.00605691	0.00574104	0.005013	0.00578932	0.00601152	0.00553478	0.00585841	0.00526331	0.00509601	0.00511435	0.00579365	0.00525038	0.00547792	0.00520902	0.0053556	0.00546884	0.00555045	0.340561	0.203796	0.339433	0.305075	0.212094	0.457957	0.880984	0.13955	0.182437	0.854463	0.287659	0.970059	0.290999	0.0192701	0.907862	0.381872	0.226198	0.328829
cg14524975	12	53594856	1234	-0.00114832	-0.000960341	0.000210713	-0.00402165	-0.00397318	-0.00152804	-0.000625155	0.0010909	0.00065784	0.00553685	0.00502963	6.08249e-05	-0.00100256	-0.00590714	-0.00284158	0.00437394	0.0015441	0.00694554	0.00453735	0.00468308	0.00434331	0.00362622	0.00426505	0.00412482	0.00426608	0.00428638	0.00447097	0.00399485	0.00368629	0.00367088	0.00376164	0.00426441	0.00406259	0.00396483	0.00380179	0.00415699	0.800205	0.83752	0.961306	0.26741	0.35156	0.711047	0.883494	0.799106	0.883025	0.165748	0.172437	0.98678	0.789837	0.165986	0.484271	0.269948	0.684632	0.0947593
cg15889057	12	53602179	1237	0.0049191	-0.00176744	0.00204662	0.00443915	0.00296143	-0.000632173	0.00294033	-0.00202658	-0.00437997	-0.00532865	-0.00460891	-0.00158885	-0.00122605	0.00133781	-0.00430842	-0.00422267	0.000291764	-0.00344596	0.005691	0.00602374	0.00594733	0.00494583	0.00568772	0.00555657	0.00543699	0.00578626	0.00576644	0.00520431	0.00493955	0.00519545	0.00516455	0.00567196	0.00546855	0.00558853	0.00515964	0.0053854	0.387388	0.769206	0.730753	0.369423	0.602596	0.90942	0.588645	0.726158	0.447517	0.305887	0.350788	0.759745	0.812349	0.813539	0.430782	0.449892	0.954906	0.522257
cg13937905	12	53612551	1237	0.00353935	0.00326312	0.00143432	0.00563515	0.000326653	0.000484616	0.00294504	-0.00520672	-0.00560986	-0.00986171	-0.00363083	-0.0052913	-0.000227493	0.00242749	-0.00544151	-0.00433275	0.000278575	-0.00309609	0.00577861	0.00615582	0.00605734	0.00502824	0.0058049	0.00579077	0.00571591	0.00591463	0.00589812	0.00520975	0.00502308	0.00518622	0.00507247	0.00577729	0.00561043	0.00552926	0.00531086	0.00558355	0.540213	0.596051	0.812819	0.262415	0.955125	0.933305	0.606388	0.37869	0.34154	0.0583668	0.469785	0.307604	0.964228	0.674356	0.3321	0.433273	0.958167	0.579236
cg10592478	12	53612641	1237	0.000204387	0.000313966	0.00335158	0.00128012	-0.00188955	-0.00593176	0.00355533	-0.00341937	0.000657203	-0.00664484	-0.000856806	0.00472901	0.00240715	-0.00187599	-0.00854949	0.000135625	0.00453846	0.00276872	0.00464249	0.0048824	0.00493586	0.00401914	0.00487136	0.00431978	0.00438998	0.00470462	0.00461858	0.00389179	0.00412238	0.0042246	0.00432006	0.00446339	0.004559	0.00438752	0.00462546	0.00436422	0.964884	0.948727	0.497121	0.750102	0.698098	0.169701	0.418012	0.467341	0.886847	0.0877478	0.835352	0.26297	0.57739	0.674261	0.0607514	0.97534	0.326499	0.52581
cg09107344	12	53612734	1237	0.004453	0.00397669	0.00570405	0.00422168	0.00476995	-0.000583155	0.00231265	-0.00600332	-0.00602947	-0.007168	-0.00348655	-0.0023405	0.00138342	-0.00110892	-0.00516242	-0.00555563	0.00100558	-0.00547267	0.00587039	0.00610273	0.00597796	0.0050108	0.00583825	0.0057371	0.00565143	0.00595848	0.00583646	0.00513605	0.00509791	0.00519898	0.00521567	0.00581255	0.00543897	0.00558369	0.00536034	0.00553364	0.448121	0.514643	0.339993	0.399499	0.413919	0.919037	0.682381	0.313682	0.301571	0.162828	0.494027	0.652578	0.790822	0.848698	0.342543	0.319749	0.851193	0.322672
cg01081058	12	53627265	1237	0.00254267	0.000366314	0.00376615	0.00519838	0.00587166	0.0010581	0.0022701	-0.00300484	-0.00542927	-0.00419033	-0.00533177	-0.00324572	-0.000394022	0.00244421	-0.00460225	-0.00279285	-0.00418364	-0.00298794	0.00427666	0.00432755	0.00421175	0.00360611	0.00398392	0.00420304	0.00412372	0.00421958	0.00408863	0.0038698	0.00361732	0.00393309	0.00393463	0.00399572	0.00403648	0.0039615	0.00389744	0.00407256	0.552147	0.932542	0.371215	0.14943	0.140525	0.801237	0.581978	0.476392	0.184213	0.278885	0.140493	0.409239	0.920232	0.540732	0.254218	0.480811	0.283078	0.463147
cg23835453	12	53646929	1236	0.00999516	0.000400614	0.0039589	0.00704571	-0.00537025	-0.00229721	-0.00189382	-0.00271825	-0.00574984	-0.0044694	0.00126296	-0.00329884	-0.0055307	0.00169648	-0.00749814	-0.00591222	0.00696297	-0.006637	0.00485893	0.00478608	0.00484877	0.00386498	0.00460242	0.00486246	0.00394017	0.00446961	0.00451871	0.00399811	0.00393563	0.00437113	0.00424163	0.00424372	0.00436034	0.00421363	0.00380228	0.00447538	0.0396797	0.933292	0.414229	0.0683093	0.243278	0.636614	0.63077	0.54308	0.203213	0.263619	0.748283	0.450436	0.192264	0.689332	0.0855015	0.160581	0.0670612	0.138074
cg04065151	12	53682969	1237	-0.00956285	-0.000102826	-0.00570892	-0.000319089	-0.00277864	-0.00321013	0.0108104	-0.00318622	0.00566036	-0.00435682	-0.00273881	0.00395492	0.00516602	-0.00685725	0.000254834	-0.00191454	-0.00280996	0.00331668	0.00390304	0.00421516	0.00398512	0.00357574	0.00376002	0.00399022	0.00343757	0.0038787	0.00348535	0.00336163	0.0039218	0.00354733	0.00357008	0.00364202	0.00367546	0.00369389	0.00387563	0.00359652	0.0142816	0.980538	0.151984	0.928893	0.459909	0.421109	0.00166203	0.411381	0.104366	0.194961	0.484955	0.264892	0.147889	0.0597256	0.944724	0.604249	0.468432	0.356429
cg08525575	12	53692170	1237	0.00653724	0.00524254	0.00140604	0.00034955	0.00113028	0.00115059	-0.00447453	-0.000439757	-0.000815315	-0.00150922	-0.000536209	0.00158394	-0.000166691	0.00282363	-0.000732056	-0.00323195	1.84864e-05	-0.00771157	0.00451192	0.00464571	0.00444138	0.00400857	0.00431964	0.00449706	0.00421365	0.00457231	0.00447676	0.00393634	0.00384674	0.00412771	0.00403864	0.00439971	0.00418453	0.00435172	0.00404864	0.00427493	0.147371	0.259121	0.751565	0.930512	0.793583	0.798063	0.288276	0.923379	0.855487	0.701418	0.88914	0.701175	0.967077	0.521019	0.861124	0.457673	0.996357	0.071246
cg06969250	12	53694011	1235	0.00173229	0.00104328	0.00278735	0.00157626	0.00266655	0.00038902	-0.00259166	0.00163295	-0.0104086	-0.0053518	-0.00163496	0.000653358	0.00460441	-0.00194905	-0.00141457	-0.000304383	-0.000504049	0.00224721	0.00439388	0.00457578	0.00437609	0.00358261	0.00417021	0.00427551	0.00434416	0.00426109	0.00432903	0.00373485	0.0034693	0.0039036	0.00424398	0.0041584	0.00429417	0.00378467	0.00421925	0.00423389	0.693395	0.819645	0.524158	0.659955	0.522546	0.927502	0.550785	0.701553	0.0162002	0.151876	0.637452	0.867076	0.277953	0.639283	0.74184	0.935899	0.904908	0.59558
cg05752048	12	53695141	1235	0.00219706	0.00167726	0.000853596	0.00421149	0.00275873	-0.00015082	0.000811084	-0.00236423	-0.000869516	-0.00536312	-0.00393017	9.32525e-05	-0.000851198	0.00303519	-0.000894667	-0.00377369	-0.00026113	-0.00291006	0.00461339	0.00472429	0.00465601	0.00405671	0.0046506	0.00450031	0.0044563	0.00464313	0.00462798	0.00416496	0.00403732	0.00408932	0.00409461	0.00450555	0.004212	0.00443433	0.00420033	0.00433692	0.633907	0.722568	0.854537	0.299198	0.553049	0.973265	0.855576	0.61062	0.850969	0.197859	0.330325	0.981807	0.83532	0.500531	0.831788	0.39476	0.950428	0.502222
cg10765909	12	53715428	1237	0.00368641	0.00189089	0.00282399	0.00380188	0.00155514	-0.000103853	-0.00112408	0.000235056	-0.00447796	-0.00371747	-0.00382183	0.00030596	-0.000339551	0.000125874	-0.00179499	-0.00171157	0.000469523	-0.00232468	0.00391307	0.00415944	0.00401592	0.00354021	0.00381416	0.00399058	0.00372297	0.00402461	0.00390885	0.00352615	0.00347726	0.00364452	0.00361044	0.00394944	0.00368487	0.00380549	0.0035615	0.00378634	0.346153	0.649395	0.481931	0.282862	0.683474	0.979238	0.762706	0.953426	0.251962	0.291765	0.271729	0.933096	0.925072	0.974575	0.626169	0.652882	0.895116	0.539239
cg09657354	12	53730277	1237	0.00663641	0.00245661	-8.67503e-05	0.00217149	0.00145644	0.0017657	-0.00330496	-0.00365017	-0.00190591	-0.00557995	-0.00132014	-0.00333849	-0.00193379	0.00305617	-0.000923718	-0.00471297	0.00104145	-0.00544509	0.00486202	0.00504093	0.00491779	0.0041425	0.00486016	0.00470369	0.00479391	0.00490696	0.00499811	0.0043165	0.00424889	0.00439968	0.00431403	0.00486556	0.00453089	0.0047193	0.00440423	0.00465757	0.172269	0.626022	0.985926	0.60014	0.764429	0.707374	0.490567	0.456951	0.702961	0.196114	0.756027	0.44797	0.653969	0.529923	0.838454	0.317959	0.813072	0.24237
cg12499542	12	53808156	1237	0.00340536	-0.000269968	0.00690313	0.000770941	0.003434	-0.00861636	-0.00181218	-0.000992787	-0.00286303	-0.00558953	-0.0047866	0.000214449	-0.00475263	0.00474722	-0.00504968	0.00121111	-0.0010224	0.00614154	0.00474471	0.00515342	0.00489899	0.00447066	0.00491949	0.00469304	0.00473317	0.00472176	0.00449404	0.00405713	0.00401073	0.00429807	0.00450156	0.00451147	0.00459471	0.00437594	0.0043551	0.00455655	0.472932	0.958221	0.158808	0.863088	0.485153	0.0663597	0.701818	0.833466	0.524077	0.168294	0.232693	0.960207	0.291071	0.292682	0.271759	0.781961	0.814395	0.177707
cg10063575	12	53822143	1237	0.00381403	0.00037868	0.00104033	0.0042862	0.00377782	0.00156361	0.00289672	-0.00152081	-0.00073422	-0.00815842	-0.00385646	-0.00255831	-0.00140137	0.00435693	-0.00516692	-0.0059901	-0.00128365	-0.00337087	0.00609374	0.00628449	0.00642491	0.0053362	0.00592036	0.00587474	0.00601102	0.00627671	0.00632102	0.00549897	0.00525458	0.00529084	0.0055025	0.0060861	0.00568634	0.00594357	0.00558813	0.00585689	0.531385	0.951952	0.871367	0.421841	0.523404	0.790118	0.629876	0.808552	0.907529	0.137908	0.462995	0.628715	0.798971	0.474064	0.363533	0.313536	0.818317	0.564927
cg04608271	12	53844597	1237	0.00664515	0.00326753	-0.0105642	0.00683043	-0.00712586	-0.000694292	-0.00180925	-0.00582087	-0.00152848	-0.00781749	0.00555952	0.00477598	0.000507035	0.000426518	0.00344769	-0.00752127	-0.000659998	-0.00241277	0.00457471	0.00513702	0.00482085	0.00393731	0.0046475	0.00434547	0.00434154	0.00493488	0.00492089	0.00399709	0.00412717	0.00411563	0.00427757	0.00464918	0.00447367	0.00420471	0.00426122	0.00424526	0.14634	0.524728	0.0284254	0.0827764	0.12521	0.873059	0.676875	0.238185	0.756096	0.0504892	0.177964	0.245865	0.905645	0.926904	0.440906	0.0736511	0.876912	0.5698
cg00045016	12	53847514	1237	0.000421774	0.00640474	0.00131536	0.00534132	-0.000686919	0.00177155	0.00286986	-0.00457839	-0.00124908	-0.00734431	-0.000931245	-0.00260877	-0.00185972	-0.000435712	-0.0045732	-0.00415326	0.000519802	-0.00519382	0.00427055	0.00449327	0.00429692	0.00376384	0.00442593	0.00431209	0.00411251	0.00433143	0.00422126	0.00388766	0.00381515	0.00383471	0.00411685	0.00432101	0.00403565	0.00408876	0.00404237	0.00404959	0.921326	0.154039	0.759516	0.155865	0.876661	0.681195	0.485279	0.290505	0.767305	0.0588739	0.80716	0.496312	0.65146	0.919681	0.25713	0.309737	0.897683	0.199649
cg17047443	12	53848135	1237	0.00369314	0.000798402	-0.000190662	0.00224529	0.00108068	-0.000326722	0.000289737	-0.00389623	-0.00232324	-0.00594187	-0.00303647	-0.00167236	-0.000270354	0.00400687	-0.00272466	-0.00525922	-0.000290293	-0.00404308	0.00476919	0.00503062	0.00484123	0.004167	0.00473172	0.00480703	0.00458712	0.00471803	0.00470535	0.00425634	0.00435768	0.00428485	0.00434808	0.00464437	0.004378	0.0043788	0.00440629	0.00444319	0.438709	0.873899	0.968585	0.590007	0.819342	0.945812	0.949637	0.408907	0.621487	0.162713	0.485923	0.696318	0.950421	0.388283	0.533711	0.229726	0.947472	0.362849
cg27408431	12	53848281	1235	0.00393997	0.00330788	0.0031292	0.00182916	-0.000936	-0.00059432	0.00338947	-0.00465622	-0.000459352	-0.00287964	-0.000517489	0.000760129	0.00177376	-0.000891859	-0.00224982	-0.00346496	0.00324745	-0.0031903	0.00423036	0.00448996	0.00442168	0.00381653	0.00437679	0.00414677	0.00429949	0.00444396	0.00455255	0.00403862	0.00376454	0.00382751	0.00392435	0.00428243	0.00417349	0.00423385	0.00405256	0.00396869	0.351669	0.461288	0.479134	0.631745	0.83066	0.886036	0.430497	0.294747	0.91963	0.47583	0.890664	0.842579	0.651278	0.835026	0.589835	0.413131	0.422939	0.421473
cg02735685	12	53924036	1236	0.0067812	0.000960647	-0.00172968	0.00158282	0.00193037	0.00207899	-0.00478078	0.00022387	-0.000520406	-0.00358696	-0.00227903	-0.00225889	-0.00229164	0.00354622	0.00198971	-0.00372168	-0.000498854	-0.00564519	0.00445992	0.00460292	0.00465971	0.00404476	0.00454142	0.00451841	0.0041586	0.00452728	0.0043671	0.00413372	0.00391062	0.00418184	0.0041135	0.00436267	0.0044218	0.00440032	0.00408735	0.00441205	0.128392	0.834679	0.71049	0.695557	0.670795	0.645434	0.250304	0.960561	0.905144	0.38554	0.560042	0.589082	0.577458	0.416301	0.652727	0.397677	0.902861	0.200724
cg09334240	12	53954266	1233	-5.89898e-05	-0.00209426	-0.00470504	-0.00649503	0.00129608	0.0010183	0.00460681	-0.00271267	0.00776603	-0.000671046	0.00369114	-0.00352702	-0.00226159	0.00476163	0.000615684	-0.00158839	-0.00655884	-0.00311406	0.00448962	0.00494704	0.00493268	0.00425809	0.00498396	0.00466311	0.00417542	0.0046248	0.00462664	0.00403746	0.00414372	0.0042265	0.0044978	0.00470914	0.00418571	0.00434242	0.00435302	0.0041681	0.989517	0.672049	0.340159	0.127174	0.794826	0.827138	0.26989	0.557506	0.0932404	0.867996	0.373048	0.403999	0.61509	0.311947	0.88306	0.714527	0.131879	0.454992
cg18577239	12	53955664	1237	0.00267871	-0.00172569	0.00250174	0.00534742	-0.00343952	-0.00138551	-0.000113457	0.00628909	0.000534829	-0.00865356	0.00244328	-0.00789931	-2.62623e-05	-0.00240175	-0.00319738	-0.00161223	0.00333189	-0.000663592	0.00476846	0.00511008	0.00501055	0.00413051	0.0049536	0.00480829	0.00461458	0.00479378	0.00458139	0.00428081	0.00443082	0.00454403	0.00442189	0.00476284	0.00463579	0.00443136	0.00512726	0.00419426	0.574282	0.735587	0.617572	0.195453	0.487465	0.773232	0.980385	0.189544	0.907067	0.0432302	0.581341	0.0821414	0.995261	0.614073	0.490373	0.715991	0.515797	0.874288
cg02533819	12	53966263	1237	-0.00428685	-0.0059212	-0.00395532	0.00330988	0.00396441	-0.00293252	0.00570037	0.00174792	0.00135572	-0.00650638	-0.00571606	0.00210117	-0.00238528	-0.000340108	-0.00015563	-0.00142435	-0.0037427	0.00113838	0.00383719	0.00408711	0.00445793	0.00331924	0.00410813	0.00433393	0.00347686	0.00401631	0.00401468	0.00343226	0.00394443	0.00394363	0.00378325	0.00395071	0.00394013	0.00369855	0.00379028	0.00394024	0.263916	0.147408	0.374941	0.318677	0.334536	0.498633	0.101105	0.663414	0.735597	0.0580052	0.147296	0.594172	0.528377	0.931397	0.968493	0.700156	0.323423	0.772649
cg25352747	12	53969503	1236	-0.00202888	-0.00131683	-0.00172995	-0.0024583	0.000821454	0.000271144	-0.000811636	0.00247919	0.00437566	0.00258999	0.00272849	-0.000753071	-0.00257687	-0.00114294	0.00211335	0.00780354	-0.00318113	0.003206	0.00398771	0.00431348	0.00403248	0.00347505	0.0039464	0.00379838	0.00387018	0.00413834	0.00409596	0.00363716	0.0034191	0.00348711	0.00352333	0.00397843	0.00371761	0.00373564	0.00361687	0.00366721	0.610903	0.760151	0.667921	0.479309	0.83511	0.943092	0.83389	0.549121	0.285392	0.476407	0.424863	0.82902	0.464552	0.773895	0.569716	0.0367127	0.379116	0.38199
cg27549963	12	53991101	1237	0.00457963	-0.00174634	-0.00170797	0.00436618	0.00317593	3.46096e-05	0.00353407	-0.00265168	-0.0028284	-0.00618308	-0.00490987	-0.0019525	-0.00268815	0.00361256	0.00157831	-0.00408387	0.00228675	-0.00540373	0.00589225	0.00607025	0.00565168	0.00492711	0.00574692	0.00562546	0.00557308	0.00589948	0.00594547	0.00511628	0.00482384	0.00497429	0.00497031	0.00561137	0.00518258	0.00540976	0.00501592	0.00545272	0.437023	0.773585	0.762496	0.375534	0.580515	0.995091	0.525994	0.653088	0.634272	0.22685	0.308756	0.694676	0.588617	0.51971	0.760715	0.450305	0.648463	0.321678
cg03665360	12	54052859	1237	0.00229574	0.00299837	-0.000502596	0.00300089	-0.000768842	-0.00152666	0.00284768	-0.00609332	-0.00498694	-0.00607503	-0.00118643	0.000668867	0.00231588	0.00138666	-0.00103481	-0.00612155	0.000722874	-0.00253606	0.00539295	0.00576276	0.00567142	0.00479826	0.00557414	0.00516546	0.00546733	0.00566487	0.00571319	0.00503511	0.00480001	0.00480842	0.00499104	0.00529896	0.00527765	0.00525651	0.00515291	0.00526164	0.670331	0.602854	0.929385	0.531701	0.890296	0.767573	0.602469	0.282091	0.382728	0.227612	0.804776	0.889369	0.642643	0.793563	0.844552	0.244196	0.888435	0.629814
cg00210271	12	54088934	1237	0.00185733	0.00837516	-0.00384509	0.00703543	0.00247595	0.00764118	-0.00348714	-0.00989499	-0.00425858	-0.0055908	-0.00295096	-0.00840583	-0.000819052	0.0039783	0.00125759	-0.0037249	-0.00355159	-0.0114636	0.00597692	0.0061827	0.00611103	0.00508905	0.00572143	0.0059362	0.00564148	0.00596787	0.00588243	0.0052415	0.00530609	0.00571214	0.00572479	0.00587833	0.00552565	0.00558542	0.005365	0.00571811	0.755991	0.175541	0.529215	0.166829	0.665196	0.198019	0.536493	0.0973083	0.469097	0.286134	0.578112	0.141136	0.886234	0.498549	0.819964	0.504839	0.507976	0.0449857
cg09597070	12	54088972	1237	0.00359761	0.00350128	-0.00248388	0.00286269	-7.70244e-05	0.00230466	-0.0022066	-0.00289684	2.38152e-05	-0.00372123	-0.00170968	-0.00304684	0.000488761	0.000162026	-0.000651489	-0.00298703	0.00142337	-0.00484521	0.00431511	0.00445326	0.00435094	0.00372838	0.00429495	0.00413609	0.00405423	0.00427548	0.00412085	0.00384408	0.0038125	0.00382344	0.00395012	0.00429087	0.00407124	0.0042441	0.00400206	0.00404221	0.404436	0.431733	0.568079	0.4426	0.985692	0.577386	0.586254	0.498058	0.995389	0.333024	0.653835	0.425517	0.901527	0.969878	0.872864	0.481553	0.722096	0.230662
cg01501775	12	54095918	1237	-0.000272929	-0.00302912	0.00425328	0.00356184	-0.00209988	-0.00195943	-0.00213031	-0.000145799	-0.000233485	0.000586114	0.00208144	0.00214519	8.66834e-05	0.00455666	8.21625e-05	-0.00407171	-0.000665744	-0.0016376	0.00415186	0.00479047	0.00413459	0.0037722	0.00403518	0.00439552	0.00394345	0.00450485	0.00380379	0.00373022	0.00353403	0.00397587	0.00392258	0.00436339	0.00386424	0.00409621	0.00386421	0.00388575	0.947587	0.527176	0.303618	0.34505	0.60279	0.655758	0.589049	0.974181	0.951055	0.875146	0.55588	0.589507	0.982369	0.296349	0.983036	0.320214	0.863214	0.673436
cg06157435	12	54105467	1236	0.00259945	-0.00212567	-0.00624184	-0.00168366	-0.00580652	0.000254207	0.00438387	0.00103233	0.00612235	0.00366902	0.00234095	-0.00231767	-0.000402363	0.00477917	-0.000110533	-0.00416413	0.0077923	0.001104	0.0043217	0.00439707	0.00444986	0.00389541	0.00421574	0.00413079	0.00415934	0.0044823	0.0041892	0.00380402	0.00380675	0.00396084	0.004062	0.00434661	0.00424017	0.00416364	0.00403092	0.00384311	0.547515	0.628791	0.160705	0.665584	0.168406	0.950929	0.291891	0.817848	0.143889	0.33479	0.538589	0.558449	0.921094	0.271542	0.979203	0.317253	0.0532203	0.773907
cg25731039	12	54120216	1235	0.00168401	0.00494244	0.00435807	0.00124943	-0.00252841	-0.00153369	0.00314254	-0.00724782	-0.00570335	-0.00309554	-0.00038237	-9.98531e-05	0.000378676	-0.00221887	-0.00563577	-0.00257086	0.00326835	-0.00143926	0.00403206	0.00414065	0.00428738	0.00363342	0.00408657	0.0039661	0.00388648	0.00412107	0.00386295	0.00366963	0.00330308	0.00362604	0.00352191	0.00376125	0.0038114	0.00373708	0.00359784	0.00371901	0.676199	0.232619	0.309397	0.730942	0.536107	0.698979	0.418755	0.0786246	0.13983	0.398916	0.907842	0.978031	0.914376	0.555238	0.139231	0.491495	0.363656	0.698755
cg18437581	12	54122179	1237	0.00146856	-0.000182014	0.00299221	0.00123239	0.00743465	-0.00333539	0.00425849	-0.00230737	-0.00375245	-0.00672788	-0.00259137	0.00284768	0.00222937	-0.00210952	-0.00495696	0.00116747	-0.00867902	0.00509518	0.00406425	0.00412831	0.00411391	0.00350362	0.00424733	0.0042433	0.00389149	0.00387295	0.00373624	0.00340038	0.00356669	0.0037341	0.00376041	0.0039326	0.00392505	0.00383666	0.00402858	0.00407364	0.717849	0.964833	0.467017	0.725029	0.0800441	0.431846	0.273819	0.551332	0.315216	0.0478649	0.467503	0.445693	0.55328	0.591669	0.206624	0.760904	0.0312117	0.211019
cg15409587	12	54132086	1237	0.00356655	0.00622256	-0.00181902	-7.3679e-05	0.000721203	-0.000866857	-0.000396166	-0.00352974	-0.000169867	-0.00450406	0.000836714	-0.000299962	-0.000960549	-0.000729872	-0.000126644	-0.000202083	-0.00108574	-0.0048673	0.00498431	0.00500593	0.00471379	0.00412805	0.00454244	0.00460913	0.00451374	0.004995	0.00469319	0.00411389	0.00400611	0.0042491	0.00442027	0.00456001	0.00416303	0.00439849	0.0041473	0.00446912	0.474266	0.213853	0.699575	0.98576	0.87385	0.850819	0.93006	0.479782	0.971127	0.273586	0.834558	0.943721	0.82797	0.872834	0.975731	0.963355	0.79348	0.276112
cg27597505	12	54148217	1237	0.00377516	0.00319637	0.00194736	0.00176011	0.00421175	0.00190659	0.00146707	-0.00352086	-0.00273267	-0.00544541	-0.00425379	-0.00447497	-0.000103116	0.000248912	-0.00256335	-0.00484294	-2.13008e-05	-0.00433764	0.00561204	0.00572285	0.00574476	0.00498371	0.00573646	0.00563772	0.00551636	0.00569111	0.00565884	0.00503704	0.00496924	0.00506943	0.0050547	0.00543533	0.00546397	0.00534833	0.00501084	0.00533982	0.501145	0.576485	0.734625	0.723959	0.462823	0.735224	0.790278	0.53614	0.629165	0.279665	0.391985	0.377379	0.983724	0.963473	0.638972	0.365198	0.996608	0.416609
cg07422207	12	54236701	1237	0.00307437	0.00237339	0.00320996	0.00380244	0.0012808	-0.00557621	0.00114293	-0.00504215	-0.00483072	-0.00537672	-0.00305065	0.00309642	-0.00158452	-7.76784e-05	-0.00184772	-0.00509155	0.00148558	0.000411645	0.00415399	0.00433572	0.00428443	0.00363524	0.00415775	0.00411293	0.0040271	0.00423749	0.00399282	0.00368609	0.00365459	0.00366988	0.00383469	0.00410098	0.00411372	0.00409994	0.00385286	0.00410956	0.459238	0.584101	0.453727	0.295564	0.758043	0.175171	0.776556	0.23409	0.226336	0.14466	0.40386	0.398815	0.679454	0.984888	0.653315	0.214288	0.699808	0.920211
cg16902598	12	54256889	1237	0.00403739	0.00466491	0.004428	0.00552885	0.00221852	0.00243409	0.00316929	-0.00940032	-0.00854205	-0.00776768	-0.00492465	-0.00168058	-0.000709447	-0.00219363	-0.00592678	-0.00426049	0.000297476	-0.00442862	0.00644532	0.00673541	0.00646296	0.00533565	0.00616229	0.00586382	0.00602111	0.00658422	0.00611745	0.00560018	0.00542116	0.00564115	0.00585628	0.00627342	0.00594251	0.00604929	0.00564522	0.00594208	0.531048	0.488564	0.493258	0.300105	0.718835	0.678066	0.598636	0.153377	0.162612	0.16543	0.363659	0.765769	0.903578	0.726586	0.318594	0.481249	0.957975	0.456092
cg03239552	12	54339653	1237	0.00537794	0.00891208	-0.00113875	-0.00120272	-6.4705e-05	0.000958438	0.000618207	-0.00684754	-0.00461553	-0.00729851	-0.000118759	-0.000153386	0.000760369	0.00569203	0.000274485	-0.00495425	0.00332368	-0.00721943	0.00655172	0.00709198	0.00684381	0.00587176	0.00698369	0.0067035	0.00634379	0.0069067	0.00663461	0.00623247	0.00605526	0.00624646	0.00612096	0.00669106	0.00649828	0.00635289	0.00617568	0.00642616	0.411735	0.208883	0.867849	0.837704	0.992608	0.886309	0.922369	0.321474	0.486633	0.24158	0.984352	0.980409	0.901138	0.394941	0.966308	0.435484	0.590446	0.261249
cg11964308	12	54535018	1237	0.00452639	-0.00333081	0.000662003	-0.000820214	0.000594009	-0.00380779	-0.00120374	0.000829975	-2.37792e-05	-8.05978e-05	-0.000484573	0.00356859	-0.00769458	0.00461189	0.00594297	0.0036653	8.38653e-05	0.00578138	0.00465087	0.0047194	0.00452595	0.00415883	0.00453978	0.00454578	0.00436141	0.00409763	0.00419858	0.00385718	0.00381771	0.00395509	0.00419936	0.00436138	0.00442452	0.00388159	0.00416668	0.00399402	0.330437	0.480331	0.883709	0.843654	0.895898	0.402226	0.782549	0.839487	0.995481	0.983329	0.898998	0.366909	0.0669033	0.290312	0.17921	0.345027	0.983942	0.147755
cg20002756	12	54558299	1237	0.00361673	0.0016476	-0.00379919	0.00387047	0.00103139	0.00331808	0.00389201	-0.00368661	-0.00120239	-0.00585945	9.38019e-05	-0.00223834	-0.00109484	0.00740751	9.88583e-05	-0.00688913	7.48051e-05	-0.00678005	0.00573538	0.00588797	0.00569394	0.00493172	0.0055019	0.00554928	0.00531227	0.00575662	0.00582342	0.00511005	0.00481403	0.00521794	0.00515594	0.00571966	0.00521693	0.00536861	0.00482558	0.00517442	0.528303	0.779613	0.504623	0.432565	0.851299	0.549886	0.463775	0.521904	0.836419	0.251525	0.984454	0.667946	0.831838	0.195287	0.984881	0.199414	0.987632	0.190094
cg20384200	12	54601371	1237	0.00038646	0.00263831	-0.0053743	-0.000723634	-0.00189534	0.00776679	0.00591129	-0.00385011	-0.00183587	-0.00358216	-0.0054719	-0.00352155	0.00272629	-0.000617239	0.0030773	0.000357078	0.0117822	0.00262742	0.00565711	0.0060499	0.00587613	0.00463585	0.00541614	0.00536424	0.00529305	0.00625916	0.00567997	0.00512132	0.00480236	0.00489962	0.00523661	0.00604306	0.00554899	0.00489355	0.00504072	0.00489095	0.945536	0.662771	0.360403	0.875958	0.726382	0.14765	0.264078	0.538478	0.74653	0.484265	0.254529	0.472301	0.602631	0.918646	0.579189	0.941831	0.0194179	0.591128
cg09614613	12	54655628	1237	0.00220429	-0.000799581	-0.00313272	0.000128901	-0.00173515	-6.42801e-05	-0.000898042	-0.00113079	-0.00101759	-0.00334864	-0.00138826	-0.00417022	-0.00141716	0.00225196	-0.000337154	-0.00122885	0.00252317	2.05383e-05	0.00453681	0.00461226	0.0047559	0.00394862	0.0044391	0.00423183	0.00438135	0.00448482	0.00459987	0.0038634	0.00385808	0.00386232	0.00396676	0.00428498	0.0040783	0.00405059	0.00400244	0.00412328	0.627061	0.862369	0.510087	0.973958	0.695886	0.987881	0.837596	0.800936	0.82492	0.386074	0.718973	0.280267	0.720899	0.599202	0.934114	0.761603	0.528427	0.996026
cg18300999	12	54690656	1237	0.0093665	0.00542646	-0.00149631	0.000252225	0.000316429	0.00680454	-0.00747162	-0.00404754	-0.00534591	-0.00433211	-0.00213647	-0.00694756	-0.00169468	0.0018635	-0.000975777	-0.00386881	0.000199463	-0.00777744	0.00549094	0.00580179	0.00555806	0.00483273	0.00541448	0.00549144	0.00528699	0.00581036	0.00543422	0.00501752	0.00482828	0.00504571	0.00515584	0.00551569	0.00527137	0.00528406	0.00510698	0.00529507	0.0880436	0.34963	0.787765	0.958376	0.953397	0.215302	0.157595	0.486049	0.325238	0.38792	0.658134	0.168536	0.742389	0.735473	0.853144	0.464067	0.968845	0.141885
cg24552675	12	54690833	1237	0.00491144	-0.00314205	-0.00702734	0.00222242	-0.00205725	0.00277074	-0.00691425	0.0043277	0.000106171	-2.99181e-05	0.00494689	-0.00500778	-0.00382458	0.00281463	0.0044382	-0.00478114	0.00165185	-0.00312954	0.00417762	0.00453485	0.00414907	0.00364063	0.00411353	0.00422346	0.00385465	0.00420576	0.00400216	0.0036898	0.00360722	0.00402619	0.00369006	0.00396734	0.00394894	0.00390252	0.00414707	0.00398792	0.239733	0.488393	0.0903193	0.541564	0.616992	0.511801	0.0728548	0.303482	0.978836	0.993531	0.170255	0.213573	0.29999	0.478045	0.261058	0.220521	0.690395	0.432597
cg11916343	12	54721376	1237	-0.00549549	4.52469e-05	0.00371115	-0.000114515	-0.000703255	-0.00231659	0.00503086	-0.00177926	0.000494725	0.00163427	-0.000304314	0.00239866	0.00140103	-0.00656692	-0.00182466	0.00583594	0.000394994	0.00616245	0.0041747	0.0043567	0.00415647	0.00379511	0.0042247	0.004093	0.00401123	0.00417703	0.00412538	0.00359184	0.00361141	0.00358721	0.00376043	0.00420282	0.00392089	0.00392988	0.00383658	0.00390931	0.188047	0.991714	0.371932	0.975928	0.867793	0.571401	0.209771	0.670135	0.904545	0.649112	0.932846	0.503706	0.709467	0.11817	0.641668	0.13754	0.917999	0.114945
cg22974630	12	54733883	1237	0.00319198	0.000579991	0.00349371	0.00204469	0.00049001	-0.00151564	0.000333269	-0.000507917	-0.00244518	-0.00060225	-0.00389941	-0.00331131	-0.0026963	0.00157386	-0.00252933	-0.000751131	0.00209513	0.00419345	0.00524554	0.00542491	0.00527685	0.0047275	0.00490108	0.00485777	0.00517839	0.00522178	0.00493597	0.00462738	0.00453636	0.00465505	0.00507277	0.00491183	0.00494175	0.00496088	0.00468567	0.00486968	0.542847	0.914858	0.507918	0.665371	0.92036	0.755038	0.948686	0.922513	0.620333	0.896448	0.390016	0.476875	0.595056	0.748648	0.608771	0.879652	0.654776	0.389164
cg23765332	12	54767825	1237	0.00288763	0.00039506	0.0032849	0.0046527	0.00305028	-0.00185729	0.00237835	-0.00261972	-0.00478168	-0.00671813	-0.00426075	-6.35401e-05	-0.000810077	0.000636045	-0.0017705	-0.0045963	0.000584379	-0.00305602	0.00502578	0.00518721	0.00525727	0.00440355	0.00501124	0.00496186	0.00481525	0.00511463	0.00501852	0.00453742	0.00435938	0.00457568	0.00455797	0.00496855	0.00469952	0.00488441	0.00463396	0.004784	0.565587	0.939292	0.532084	0.290704	0.542731	0.708172	0.621362	0.608509	0.340688	0.138711	0.328383	0.988921	0.858937	0.898138	0.706367	0.346698	0.899646	0.522952
cg20311348	12	54770515	1237	0.00628304	-7.39196e-05	-0.0021556	0.00410121	0.00158994	-0.00143862	0.00259045	-0.00279288	0.00186973	-0.00141167	0.000215449	-0.000883929	-0.00553325	0.00297947	-0.00117758	-0.0018895	-0.000184824	-0.00183654	0.00537988	0.00530504	0.00531372	0.00461322	0.00523964	0.0048764	0.00504485	0.00518941	0.00505993	0.00438344	0.00465411	0.00454572	0.00481161	0.00492133	0.00481083	0.00476484	0.0045815	0.00476887	0.242856	0.988883	0.684987	0.373996	0.761551	0.767982	0.607612	0.590447	0.711742	0.747417	0.963077	0.845821	0.250153	0.5449	0.806628	0.691699	0.967821	0.700156
cg07684775	12	54772688	1237	0.00174409	0.00187412	0.00366887	0.0028172	0.00188769	-0.00617388	0.00441177	-0.00272153	-0.00429861	-0.00500404	-0.00363599	0.00324025	0.00133502	3.28508e-05	-0.0027932	-0.00342354	0.00147328	-8.23276e-05	0.00407303	0.00432514	0.00416057	0.00357028	0.00399011	0.00417995	0.00386585	0.00429022	0.00408389	0.00364092	0.00347124	0.00367815	0.00360836	0.00402382	0.00387148	0.00393434	0.00362475	0.00390466	0.668502	0.664791	0.377874	0.430072	0.636147	0.139669	0.25378	0.525848	0.292534	0.169321	0.294887	0.378348	0.711397	0.993486	0.470614	0.384209	0.684412	0.983178
cg17970299	12	54772804	1237	0.00460666	0.000170566	0.00113315	0.00530554	0.00196177	-0.00316188	0.00195612	-0.00263251	-0.00510432	-0.00841121	-0.0050983	-0.000479472	-0.00199285	-2.5317e-06	-0.00491249	-0.00653256	0.000345882	-0.00391697	0.00543295	0.00574709	0.00575835	0.00507269	0.00558708	0.00551837	0.00521766	0.00560419	0.00546742	0.00505281	0.00481045	0.00490838	0.00514713	0.00545232	0.00527668	0.00530931	0.00520258	0.00526294	0.396488	0.976323	0.843997	0.295606	0.725493	0.566663	0.707732	0.638541	0.350517	0.0959805	0.289218	0.922183	0.698625	0.99963	0.351863	0.218548	0.946994	0.456722
cg12150931	12	54782782	1237	-0.00239163	-0.0039687	-0.00189914	0.000931572	-0.00212016	-0.00216672	0.00796409	-0.00117433	0.0012632	-0.00533349	-0.0031131	0.00120327	0.00357826	-0.00101597	-0.00197378	-0.00130862	0.0008362	0.00213253	0.00370606	0.00388153	0.00428247	0.00332768	0.00381938	0.0038056	0.00357039	0.00378522	0.00370792	0.00323414	0.00359665	0.00360511	0.00373268	0.00355391	0.00376931	0.00353152	0.00354805	0.00346452	0.518713	0.306564	0.657426	0.779519	0.578822	0.569118	0.0257079	0.756378	0.733347	0.0991227	0.386734	0.738554	0.337744	0.774974	0.600527	0.710969	0.813682	0.538202
cg20188831	12	54786311	1237	0.0021791	0.00101936	0.0021812	0.00211616	0.00315705	0.00164682	0.0025516	-0.00116076	-0.00149054	-0.00523715	-0.0031043	-0.00486161	6.5942e-05	0.00452247	-0.00221483	-0.00463844	-0.000339177	-0.00948621	0.00628348	0.00678991	0.00675411	0.00564885	0.00673344	0.00635335	0.00642109	0.00664545	0.00654269	0.00596982	0.00563884	0.00578615	0.0058664	0.00621918	0.00633031	0.00625699	0.00611932	0.00619006	0.728742	0.880663	0.746738	0.707945	0.639169	0.795478	0.691089	0.861339	0.819788	0.380339	0.581961	0.400787	0.991031	0.467115	0.726431	0.458499	0.955798	0.125402
cg27253782	12	54786325	1237	0.0056366	0.00324878	0.00838435	0.00647936	0.00539822	0.00180118	-0.0028261	-0.00142706	-0.00189566	-0.00288925	-0.00571852	0.000994196	-0.000632208	0.00260066	-0.00445888	-0.00931526	0.00175668	-0.00595149	0.00476034	0.00503136	0.00448578	0.00397557	0.0047368	0.00448069	0.00450224	0.00478257	0.00461036	0.00420885	0.00402074	0.0041106	0.00418367	0.0047344	0.00435161	0.00455603	0.0043308	0.00460256	0.236383	0.518469	0.0616096	0.103145	0.254438	0.687693	0.530194	0.765407	0.680945	0.492417	0.154952	0.808888	0.879886	0.582792	0.305528	0.0408941	0.685019	0.195983
cg15039365	12	54806893	1237	0.00454524	0.0021422	-0.000799788	-0.000798351	0.00311846	0.00537053	-0.00328154	-0.00149806	-0.002466	-0.000761615	0.00157982	-0.00464772	-0.00204216	0.00126201	-0.00102766	-0.00497224	-0.00195079	-0.00456599	0.00478708	0.00478757	0.00480654	0.0041405	0.00462473	0.00445923	0.00435882	0.00454073	0.00461483	0.00386413	0.00393508	0.00420079	0.00437848	0.00455634	0.00447844	0.00437235	0.00416689	0.00424901	0.342376	0.654549	0.867845	0.847104	0.50012	0.22845	0.451539	0.741463	0.59309	0.84375	0.688074	0.268557	0.640923	0.781797	0.818505	0.255454	0.639667	0.282553
cg00290637	12	54807846	1237	0.00341656	0.000706454	-0.00631161	-0.00109221	0.00344497	0.00793365	-0.000183824	0.00132022	0.00140356	-0.00440645	-0.00220263	-0.00680233	-0.000737569	0.00398105	0.00103751	-0.00298693	0.000748226	-0.00747449	0.00552739	0.00586306	0.00593908	0.00494003	0.00550089	0.00545736	0.00542667	0.00569444	0.00593615	0.00500958	0.00483992	0.00491668	0.00511715	0.00554369	0.00532872	0.00539723	0.0050884	0.00538436	0.5365	0.904093	0.287907	0.825019	0.531146	0.146015	0.972977	0.81666	0.813089	0.379073	0.649039	0.166505	0.885392	0.472682	0.845627	0.579977	0.883096	0.165081
cg02419321	12	54811762	1237	0.00289622	0.000476779	0.00110269	0.000301237	0.00825555	-0.000764907	-0.00105009	-0.000729741	0.000183724	-0.0043453	-0.00078996	-0.00378904	-0.000785983	0.00372924	-0.00284803	-0.000206982	-4.8093e-05	0.000530788	0.00457451	0.0047312	0.00477529	0.00408149	0.00449367	0.00425574	0.00431792	0.00454101	0.00450878	0.00391192	0.00394968	0.00401242	0.00411579	0.0044249	0.00439346	0.0043203	0.00395682	0.00421174	0.526655	0.91973	0.81738	0.941165	0.0661877	0.85736	0.807855	0.87233	0.967497	0.266661	0.841476	0.345003	0.848551	0.399349	0.516828	0.961789	0.990302	0.899712
cg07528595	12	54814557	1225	-0.00798139	0.000893397	-0.00807735	-0.00392413	-0.00401823	0.00388488	0.00136029	0.0021814	0.0042687	-0.00666886	0.00126087	0.000334179	0.00415792	-0.00237986	0.00537159	0.00522921	0.000932684	-0.000800704	0.00435199	0.00444833	0.00485509	0.00368922	0.00416493	0.00445868	0.00382079	0.0045144	0.00412859	0.00370568	0.00409626	0.00388332	0.00406368	0.00400853	0.00457787	0.0039476	0.00402796	0.00415627	0.0666597	0.840825	0.0961748	0.287477	0.334656	0.383586	0.721823	0.628947	0.301166	0.0719186	0.758226	0.931423	0.306218	0.552714	0.240643	0.185286	0.816885	0.847233
cg00651977	12	54817420	1237	-0.00249438	-0.0024878	0.00508614	-9.56566e-05	-0.000745157	-0.00476622	0.00209558	0.00033976	0.00069796	0.00288342	0.00122966	0.00349276	-0.000998058	-0.00373735	-0.00201903	0.00345989	-0.00138646	0.00611721	0.0047297	0.00490659	0.00468461	0.00404928	0.00469091	0.00444599	0.00463387	0.00478862	0.00470427	0.00416667	0.00403041	0.00408259	0.00417779	0.00461866	0.00432334	0.0044564	0.00424267	0.00431613	0.597925	0.612132	0.277606	0.981153	0.873786	0.283708	0.651102	0.943436	0.882053	0.488925	0.760293	0.39226	0.811186	0.418409	0.640496	0.437521	0.743827	0.156398
cg19165021	12	54821831	1237	0.0088792	0.000875425	-0.00244746	0.00169807	0.00598784	0.00113152	-0.000595614	-8.16617e-05	0.000858761	-0.00264349	0.00208644	0.00131044	-0.00119582	0.00236149	-0.00215186	-0.00259775	-0.0019178	-0.00439426	0.0052188	0.00518654	0.00556935	0.00451964	0.00510455	0.00507384	0.00508092	0.00525692	0.00508259	0.00447447	0.00458227	0.00464993	0.00518321	0.00496949	0.00519681	0.00483951	0.00480524	0.00492425	0.08887	0.865964	0.660335	0.707132	0.24078	0.823527	0.906681	0.987606	0.865827	0.554659	0.648873	0.778083	0.817539	0.634646	0.678821	0.59142	0.689815	0.372194
cg15310910	12	54857421	1237	0.00693388	0.000888672	-0.000513472	0.00484862	0.00372865	0.00154776	-0.000694399	-0.00344318	-0.00372391	-0.00695814	-0.00428307	-0.00287207	-0.00199791	0.00105984	-0.00030762	-0.00757143	0.00126063	-0.00421683	0.00529214	0.00540095	0.00531534	0.00445513	0.00519551	0.00510148	0.0050336	0.00531399	0.00523204	0.00455633	0.00455097	0.0047727	0.00466679	0.00513641	0.00478693	0.00505598	0.00465795	0.00497358	0.190121	0.869306	0.923042	0.276453	0.472962	0.76159	0.890278	0.517019	0.476618	0.126727	0.346636	0.547327	0.668569	0.836527	0.948761	0.134258	0.786668	0.396524
cg26020003	12	54869551	1237	-0.0061394	-0.00374004	0.000759359	-0.00258362	-0.00361931	-0.00541062	0.00629568	0.0017464	0.00202171	0.00190587	0.00288442	0.00431964	0.000771087	-0.00461035	0.000105117	0.00656372	0.00216655	0.00748659	0.00445188	0.00453479	0.00441911	0.00385911	0.00422166	0.00428587	0.00419932	0.00443658	0.00442285	0.0039304	0.00377807	0.00384884	0.00398022	0.00441075	0.00419982	0.0042045	0.00391417	0.00406405	0.167878	0.409517	0.863567	0.503185	0.391269	0.206794	0.133818	0.69385	0.647596	0.627743	0.445187	0.261726	0.846388	0.295906	0.980032	0.118496	0.579912	0.0654531
cg17605084	12	54891491	1237	0.00380874	0.00237902	-0.001971	-0.000208888	0.00102468	0.00250171	-0.000365537	-0.00480851	-0.00165317	-0.00289743	-0.00150065	-0.00242358	0.000213536	0.00252333	0.000653534	-0.00377452	0.00147826	-0.00455062	0.00474525	0.00477715	0.00488418	0.00415952	0.00476187	0.00455995	0.00450853	0.00473346	0.00465619	0.00418102	0.00404221	0.004215	0.00432684	0.00459714	0.00441545	0.00459061	0.00437741	0.00454749	0.422182	0.618485	0.686545	0.959948	0.829624	0.583261	0.935381	0.309698	0.722554	0.488312	0.710455	0.565299	0.960639	0.583079	0.882334	0.410948	0.735588	0.316978
cg15231687	12	54892547	1237	-0.0038793	-0.000511996	-0.000914787	-0.00239086	-0.00190232	-0.000943862	-0.00277742	0.00279301	0.00324608	0.00517156	0.00462246	0.00139845	-0.000490731	-0.00292522	0.00153311	0.00507597	-0.000122776	0.00488517	0.00469584	0.00482988	0.00472633	0.00394007	0.00458253	0.00442841	0.00448473	0.0047862	0.00483924	0.00409852	0.0039181	0.0040833	0.0041104	0.0046653	0.00430562	0.00440897	0.00418306	0.00427717	0.408739	0.915578	0.846527	0.543979	0.678051	0.831219	0.535715	0.55952	0.502358	0.207017	0.238091	0.73199	0.904968	0.530649	0.721787	0.249616	0.976585	0.253392
cg14837850	12	54916439	1237	0.005618	-0.00452764	-0.00651033	0.00675968	0.00447262	-0.00551837	0.00461607	-0.000543184	0.00178442	-0.00391185	-0.00563598	-1.35178e-05	-0.0019303	0.00383994	8.67224e-06	-0.00358326	0.00415432	-0.000613147	0.00543674	0.00533165	0.00554339	0.00445039	0.0053055	0.00487756	0.0047624	0.00496695	0.0049679	0.00447248	0.00449715	0.00456614	0.00474917	0.00508185	0.00485518	0.0049909	0.00468246	0.00450185	0.301445	0.395769	0.240222	0.128789	0.399219	0.257896	0.332409	0.912917	0.719453	0.381765	0.210121	0.997638	0.684412	0.449878	0.998575	0.472783	0.374966	0.891664
cg22955181	12	54937936	1237	-0.00180056	-0.000653302	0.0015289	0.00273902	0.00242206	-0.00169122	0.000393009	-0.00215075	-0.00359329	-0.00337799	-0.00359783	-0.00137976	0.0015971	0.00328332	-0.00373703	-0.0001786	-0.00081729	-0.00280732	0.00424028	0.00451378	0.00425012	0.00376255	0.00435845	0.00405239	0.00400665	0.00432821	0.00413248	0.00376342	0.00368302	0.00367509	0.00401093	0.00427186	0.0040444	0.00407631	0.00392323	0.00413666	0.671105	0.88492	0.719048	0.466632	0.578405	0.676431	0.921861	0.619249	0.38456	0.369407	0.328634	0.707337	0.690492	0.442135	0.355486	0.965053	0.834979	0.497364
cg09533332	12	54955116	1237	0.00670199	-0.000361703	-0.00327394	0.000150897	2.88404e-06	0.00348217	-0.00478419	-0.00107364	-0.00213959	-0.00229553	-0.000789859	-0.00218187	0.00101412	0.0036482	0.00133395	-0.00419353	0.00294993	-0.0047046	0.00462072	0.00468102	0.00485556	0.00416507	0.00438099	0.00440327	0.00442642	0.00469488	0.00471714	0.00419841	0.00407743	0.00409026	0.00426258	0.00433546	0.00420739	0.00444243	0.00411202	0.00438531	0.146941	0.938409	0.500142	0.9711	0.999475	0.429052	0.279775	0.819116	0.650132	0.584542	0.846399	0.593736	0.811949	0.40008	0.751206	0.345184	0.473133	0.283357
cg13644751	12	54966703	1237	0.003179	0.00197147	0.00275977	0.00210105	0.0015936	-0.00204367	0.0013173	-0.00338312	-0.00378615	-0.00423205	-0.00201803	0.000969124	-0.00030519	-8.44689e-05	-0.00199346	-0.00354003	0.000794664	-0.00451677	0.00454535	0.00474692	0.00466267	0.00397084	0.00446515	0.00445481	0.00429645	0.00467996	0.00454822	0.00402943	0.00387633	0.00414947	0.00406645	0.00443853	0.0042143	0.00438203	0.00403295	0.00428263	0.484305	0.677911	0.553928	0.596722	0.721169	0.64641	0.759146	0.469745	0.405158	0.293587	0.602644	0.815332	0.940174	0.984817	0.636196	0.419175	0.843794	0.291575
cg06113001	12	55002180	1237	0.00491257	0.000348275	0.0028527	0.00358706	0.0022609	0.000267067	6.10879e-05	-0.000346027	-0.000685205	-0.00703664	-0.00272619	-0.0020226	-0.00292543	0.00127208	-0.00475	-0.00440951	-0.00145944	-0.00299119	0.00400998	0.00423316	0.00424088	0.00359022	0.00396413	0.00405278	0.00391001	0.00415402	0.00414103	0.00362075	0.00359289	0.00365206	0.00363648	0.00401508	0.00373625	0.00394046	0.00363928	0.00378337	0.220543	0.93443	0.501158	0.317738	0.568447	0.94746	0.987535	0.933613	0.868576	0.0519656	0.447988	0.5797	0.421127	0.751375	0.203612	0.263125	0.688402	0.429168
cg26460365	12	55025951	1237	0.000111232	-0.000866411	0.00635056	0.00396882	0.000160903	-0.00778746	0.00395034	-0.00458902	-0.0064853	-0.00451271	-0.00289599	0.00405193	-0.00220114	0.00151244	-0.00591257	-0.00220745	0.00211676	0.0032689	0.00480554	0.00493063	0.00491096	0.00429918	0.00492743	0.00468681	0.00471716	0.0048056	0.00462516	0.00411395	0.00417266	0.00425742	0.00453515	0.00454251	0.00446204	0.00449916	0.00430457	0.00454798	0.981533	0.860514	0.195963	0.355925	0.97395	0.096599	0.402346	0.339612	0.160862	0.272673	0.487657	0.341232	0.627428	0.73917	0.185144	0.623683	0.622899	0.47229
cg11226514	12	55076393	1237	-0.00201747	-0.00242734	0.002522	0.000214568	0.00161843	0.00931369	0.00809361	-5.55787e-05	0.00243529	0.00215459	-0.00359037	-0.0106658	0.00299484	0.00457109	0.00448189	-0.0115693	0.011902	-0.0013535	0.00655567	0.00710696	0.00655744	0.00597994	0.00682364	0.00705014	0.00621397	0.00643086	0.00615134	0.00597112	0.00566889	0.00640172	0.00587865	0.00630234	0.00611998	0.00679942	0.00636866	0.0062191	0.758277	0.732694	0.700533	0.971377	0.812518	0.186479	0.19275	0.993104	0.692182	0.718223	0.526508	0.0956982	0.610441	0.468267	0.463963	0.0888476	0.0616449	0.827713
cg22835692	12	55076465	1237	0.00469926	0.000954777	0.0051503	0.00715157	0.00234369	0.00310579	0.000341947	0.000366538	-0.0028441	-0.0157062	0.00235383	-0.00132745	-0.000607893	-0.000499262	-0.00556971	-0.00777483	0.00228885	-0.00534211	0.00615843	0.00627561	0.00663531	0.0055412	0.00637068	0.00609794	0.00611957	0.00610527	0.00626099	0.00536818	0.00545788	0.00551629	0.00555134	0.00612193	0.00599373	0.00590922	0.00566007	0.00603185	0.445427	0.879076	0.437634	0.196836	0.712958	0.610529	0.955439	0.952127	0.649643	0.00343582	0.66627	0.809832	0.912803	0.935002	0.352756	0.188271	0.685929	0.375806
cg13146294	12	55079205	1237	0.00285106	-0.000885847	-0.00363935	0.00158829	0.00208927	0.000430213	0.00230889	-0.0041683	-0.000168481	-0.00767777	-0.00322575	-0.000111723	0.000396569	0.00346005	0.000394539	-0.005471	0.000372497	-0.0028968	0.00480726	0.00492042	0.00503375	0.0042764	0.0050524	0.00487094	0.00479071	0.00488712	0.00486691	0.004359	0.00440767	0.00439862	0.00434051	0.0047893	0.00455495	0.00467041	0.00445955	0.00464918	0.553133	0.857125	0.469686	0.710334	0.679226	0.929621	0.62984	0.393707	0.972385	0.0781777	0.46426	0.979736	0.927203	0.470016	0.930975	0.241431	0.933432	0.533233
cg14653401	12	55364758	1237	0.00419586	0.00190702	0.00248893	0.00456477	0.00233084	0.00444847	0.00232841	-0.00524927	-0.00382216	-0.00774396	-0.00328687	-0.00560383	-0.00408354	0.00424928	-0.00453948	-0.0069005	0.00290843	-0.00785843	0.00640259	0.00645769	0.00647415	0.00548995	0.00622842	0.00603528	0.00623242	0.00649478	0.00652733	0.00571387	0.00534573	0.00540818	0.00565511	0.00622403	0.00602108	0.00594088	0.00565298	0.00594399	0.51225	0.767758	0.700651	0.405704	0.708236	0.461075	0.708704	0.418959	0.55817	0.175324	0.538648	0.30012	0.470235	0.494783	0.45089	0.245427	0.606906	0.186141
cg02554168	12	55378621	1236	0.0067907	0.0048409	-0.00141111	-0.000220195	0.00305549	0.00333103	-0.00645115	-0.00250758	-0.00259488	-0.00197065	-0.00235662	-0.00247662	-0.00103388	0.00255076	0.000169547	-0.00388997	0.000580124	-0.00574255	0.00461209	0.00490655	0.00470516	0.00409444	0.00453207	0.00458852	0.00432673	0.00462663	0.00457975	0.00403641	0.00389793	0.00417427	0.00415721	0.00459326	0.00432689	0.00451309	0.00421311	0.00447619	0.140921	0.323829	0.764248	0.957111	0.500188	0.46787	0.135962	0.587826	0.570987	0.625396	0.545457	0.552976	0.803597	0.578671	0.968743	0.388726	0.890482	0.199524
cg16903782	12	55378654	1237	0.00692693	-0.00159692	-0.000652351	0.00176266	-0.000673039	0.00346904	-0.00405887	5.50827e-05	-0.000499082	-0.00148561	0.00042274	-0.00320392	-0.00464252	0.00635609	0.00178275	-0.00309985	0.00374816	-0.00443528	0.00456535	0.00480533	0.00494126	0.00410533	0.00459068	0.00433663	0.00447956	0.00487186	0.00463156	0.00423538	0.00402664	0.00423554	0.00412003	0.0047212	0.00445322	0.00444404	0.00413557	0.00444026	0.129195	0.739646	0.894968	0.667661	0.88344	0.423746	0.364889	0.990979	0.914189	0.725768	0.916387	0.449387	0.259821	0.17821	0.688915	0.485471	0.364766	0.317854
cg05735075	12	55415194	1237	-0.00152429	0.00443688	-0.00361923	0.00461333	-0.00510259	0.000300043	-0.000232855	-0.00618401	0.000834239	-0.00720601	0.00436806	0.000921969	-3.18769e-05	0.00348126	-0.00270483	-0.00298734	0.00143638	-0.0015859	0.00434171	0.00457307	0.00464624	0.00378359	0.00476017	0.00432124	0.00427367	0.00456837	0.00426351	0.00367376	0.0039838	0.0041358	0.00423641	0.0041335	0.00410104	0.00390249	0.00409516	0.00400029	0.725527	0.331937	0.436004	0.222731	0.28375	0.944644	0.956548	0.175845	0.844869	0.0498231	0.27288	0.823595	0.993996	0.399673	0.509544	0.443976	0.725774	0.691776
cg17377797	12	55714289	1237	-0.0017035	0.00226726	-0.00970933	-0.00894892	-0.0105472	-0.0065155	-0.000662094	0.00145539	0.012765	0.0020263	0.00696949	0.00462848	0.00107569	-0.00479193	0.00473655	-0.00297524	-0.00102045	0.00524802	0.00504845	0.0056822	0.00559391	0.00446766	0.00490951	0.00537097	0.00460962	0.00513692	0.00525776	0.00475268	0.00483247	0.00512023	0.00563212	0.00536934	0.00517777	0.00522999	0.00458191	0.00530361	0.735792	0.689885	0.0826174	0.0451726	0.0316883	0.225093	0.88579	0.776931	0.0151893	0.669854	0.14924	0.366017	0.848532	0.372145	0.360304	0.569437	0.823759	0.322409
cg18139075	12	55724512	1237	-0.00408115	-0.00480286	-0.00931669	-7.87845e-05	0.000383364	-0.00108938	0.00115956	0.00514007	0.0012164	-0.00287007	-0.00741836	-0.00181365	0.00663388	-0.00476895	0.00650245	-0.00177693	-0.00152186	-0.00101795	0.00475289	0.00506278	0.00508346	0.0042837	0.00463739	0.00473992	0.00445094	0.00498943	0.00448998	0.00443337	0.00436799	0.00451538	0.00472265	0.00505732	0.00480825	0.00460118	0.00470837	0.00463199	0.390525	0.342794	0.0668406	0.985326	0.934115	0.818224	0.794463	0.302921	0.786457	0.517388	0.0894428	0.687933	0.160112	0.345692	0.176263	0.699357	0.746525	0.826054
cg09338234	12	55845486	1233	0.00385002	0.00282411	0.00425464	0.0013136	0.00233704	-0.00254413	-0.00182733	-0.00257976	-0.00208661	-0.00243555	-0.00244641	0.000528285	0.00054143	0.000894157	-0.00452662	-0.0024923	0.000153585	-0.00189688	0.00458463	0.00480999	0.00478877	0.00415889	0.0046735	0.00457283	0.00457824	0.00488765	0.00471663	0.00422421	0.00416021	0.00422181	0.00421657	0.00460134	0.00445528	0.00454548	0.00428023	0.00462318	0.401039	0.557114	0.374292	0.752113	0.617031	0.577966	0.689794	0.597629	0.658203	0.564231	0.556498	0.900419	0.897828	0.845921	0.309623	0.583483	0.971376	0.681588
cg03248834	12	55864950	1237	0.00333485	0.00022461	0.00214757	0.00360956	0.000834084	-0.00300883	0.000888933	-0.00127673	-0.0037216	-0.00475107	-0.00344688	0.00115323	-0.000483646	-0.000495548	-0.00337883	-0.0042767	0.00260781	-0.00213404	0.00433224	0.00451177	0.0044281	0.00380484	0.00435917	0.00433146	0.00404539	0.00434267	0.00418249	0.00377209	0.0036706	0.00391093	0.00392501	0.00417786	0.00409445	0.00405555	0.00390842	0.00406215	0.441433	0.960295	0.627685	0.342786	0.848259	0.487277	0.826074	0.768761	0.37357	0.207839	0.347705	0.768092	0.901931	0.905582	0.409246	0.29164	0.504626	0.599341
cg27494226	12	56040025	1233	-0.00272816	-0.00491043	-0.00844816	-0.00321357	0.0017726	-0.000859212	-3.80261e-05	0.00738312	0.00320112	0.00203653	-0.00543443	-0.000937546	-0.00154815	0.00479986	0.00167829	0.00215729	0.00133423	-0.0009074	0.0044485	0.00432328	0.00425092	0.00349628	0.00417577	0.00448477	0.0039184	0.0042403	0.00443383	0.00371577	0.00400735	0.00398799	0.00389707	0.00404032	0.00402819	0.00396506	0.00402616	0.00394901	0.539694	0.256035	0.0468812	0.358023	0.671204	0.848068	0.992257	0.0816524	0.470308	0.583638	0.175062	0.814137	0.691176	0.234837	0.676945	0.58639	0.74035	0.818264
cg27042521	12	56091990	1237	-0.000410323	0.00438748	0.000245238	0.00101954	-0.0017573	-0.00491064	0.00369357	-0.00178409	-0.000582782	-0.000107307	-0.00395885	0.00564916	0.00607892	-0.00503107	-0.00412971	0.00497055	0.0121069	0.00483167	0.00578292	0.00617692	0.00596426	0.00539572	0.00593715	0.00589385	0.00504992	0.00559498	0.00536701	0.00497953	0.00516728	0.00549348	0.00530196	0.00538882	0.00534526	0.00532955	0.00499498	0.0051135	0.943434	0.477517	0.967202	0.85013	0.767242	0.404742	0.464527	0.749822	0.913531	0.982807	0.443594	0.30379	0.251571	0.350504	0.439764	0.351006	0.0153581	0.344718
cg17471294	12	56107737	1236	-0.00430814	0.00135826	0.00646841	0.00162862	-0.00163217	-0.00369625	0.00309177	-0.000289982	-0.00140213	-0.000369645	0.0021865	0.00103944	-0.000631437	-0.00646975	-0.00239411	0.00337211	0.000228018	0.00305936	0.00454439	0.00474682	0.00458411	0.00397839	0.00444491	0.00428548	0.00440249	0.00465213	0.00462654	0.00400674	0.00387538	0.00387257	0.00401291	0.00463601	0.00417943	0.00428089	0.00393971	0.00418179	0.343123	0.774771	0.158229	0.68227	0.713469	0.388409	0.482506	0.950298	0.761842	0.926495	0.572617	0.788383	0.874968	0.162852	0.566759	0.430865	0.953847	0.464418
cg26037821	12	56109198	1236	0.00501729	-5.66173e-05	-0.000563693	0.000681335	-0.00352135	-0.000242476	0.00497533	-0.00231573	0.000987787	-0.00206996	0.000103454	-0.00283618	-0.000522754	0.000510632	-0.00247856	0.0045454	0.00229414	-0.00587472	0.00454908	0.0048724	0.00490317	0.00418645	0.00466554	0.00458178	0.00444358	0.00488961	0.00470606	0.00401195	0.00417156	0.00423103	0.0042528	0.00444916	0.00445765	0.00437187	0.00417184	0.00444597	0.27006	0.990729	0.908473	0.870717	0.450395	0.957794	0.262856	0.635783	0.833748	0.60589	0.980215	0.502649	0.90217	0.908627	0.578195	0.298483	0.582381	0.186382
cg12926596	12	56111944	1237	0.00644884	0.00263124	0.00276838	0.00781677	0.000401892	-0.000723631	0.00125638	-0.00407296	-0.00269384	-0.0058641	-0.00116955	-0.00303455	0.000206823	-0.00170156	-0.0014971	0.000640834	0.000617807	-0.00365973	0.00439259	0.00453319	0.00450218	0.00382757	0.0043576	0.00439432	0.00400914	0.00437961	0.00433492	0.0037864	0.00368674	0.00395339	0.00404274	0.00434827	0.00427007	0.0043402	0.00389701	0.00422915	0.142072	0.561618	0.538622	0.0411288	0.926517	0.869201	0.753993	0.352381	0.534318	0.121447	0.751069	0.442736	0.959199	0.695562	0.725887	0.882618	0.874036	0.386843
cg26037504	12	56113808	1237	0.000796714	0.000728852	-0.00158235	0.00290714	0.00135728	2.17359e-05	0.0019958	-0.00291604	-0.00234636	-0.00428797	-0.00417124	-0.00212692	0.000479116	0.000293034	-0.00146846	-0.00385657	0.00148697	-0.00200628	0.00387112	0.00406215	0.00411415	0.0034848	0.00397002	0.00392961	0.0036959	0.0039459	0.00386612	0.00354544	0.00339605	0.00367607	0.00364019	0.00393187	0.0037057	0.00380261	0.00360633	0.00379483	0.83694	0.857604	0.700525	0.404148	0.732439	0.995587	0.589195	0.459904	0.543915	0.226496	0.219348	0.562868	0.895286	0.94059	0.691906	0.310491	0.680104	0.597021
cg02192520	12	56114155	1237	-0.00398591	0.00516756	-0.00398007	-0.000423898	-0.00142917	-0.00221375	0.00358436	-0.00575242	-0.00212223	-0.00668876	-0.0048774	0.00482485	0.00305295	-0.00244236	-0.00048651	-0.0012759	0.0028185	-0.00246071	0.00431916	0.0046646	0.00475328	0.00407495	0.00448529	0.00460138	0.00418502	0.00433536	0.00429077	0.00376092	0.00400501	0.00409113	0.00439259	0.00430435	0.00430261	0.0042309	0.00423205	0.00409561	0.35609	0.267938	0.402406	0.917149	0.750004	0.630442	0.391736	0.184555	0.62088	0.0753232	0.22329	0.23826	0.487041	0.570431	0.909973	0.762983	0.505419	0.547962
cg11503414	12	56216289	1237	0.00355694	9.33839e-07	0.00288113	0.00469583	-0.00220509	-0.00514179	0.00348212	-0.00268805	-0.00427206	-0.0098278	-0.000357409	-0.00189831	-0.00268406	0.00205212	-0.00806271	0.000676188	0.00216832	-0.00124648	0.00556025	0.00570819	0.00550152	0.00465102	0.00527787	0.00500851	0.00529131	0.00538463	0.00534278	0.00462428	0.00467112	0.00466252	0.00488134	0.00536167	0.00521353	0.00507135	0.00474953	0.00492868	0.522362	0.999869	0.60049	0.31267	0.676094	0.304604	0.510486	0.617633	0.423945	0.0335648	0.93901	0.683903	0.582415	0.701914	0.121984	0.893928	0.648006	0.800342
cg02945195	12	56275155	1237	0.00347745	0.000344832	0.00182416	0.00155482	0.00193581	-0.00206147	0.00169562	-0.00186772	-0.00441129	-0.00495765	-0.00355856	-0.000432006	-0.000414648	0.00072138	-0.0040214	-0.00346308	0.00129561	-0.00261986	0.00433312	0.00445719	0.00440801	0.00375744	0.00412572	0.00411009	0.00412988	0.00434316	0.00434929	0.0037744	0.00366408	0.00383928	0.00392643	0.00420428	0.00398455	0.00417685	0.00384029	0.00405759	0.422248	0.938333	0.679	0.679023	0.638923	0.615975	0.681386	0.667168	0.310461	0.189017	0.331447	0.910409	0.915896	0.863766	0.312856	0.40704	0.735835	0.518494
cg18840034	12	56300015	1237	-0.00391974	-0.00152871	0.00310645	0.000200158	-0.00115006	-0.00365382	0.00314583	-0.000396876	0.000523688	0.00134114	0.00223353	0.0035994	0.00102883	-0.00407368	-0.00279499	0.00517239	0.000815228	0.00543564	0.00414531	0.00435123	0.0040609	0.00362542	0.00389431	0.00400477	0.00398889	0.00417518	0.00415695	0.00362071	0.00348458	0.00364728	0.00367789	0.00409907	0.00387235	0.00397308	0.0036235	0.00380589	0.344361	0.725341	0.444292	0.955971	0.76775	0.361576	0.430318	0.92427	0.899749	0.711079	0.521538	0.323704	0.779682	0.320317	0.470429	0.192965	0.821992	0.153229
cg25654051	12	56303104	1237	0.000796084	-0.00193473	0.00454426	0.00119465	-0.00209967	-0.00599603	0.00304063	-0.0035733	-0.00233092	-0.0010355	0.00425022	0.00273612	0.00223069	-0.00698719	-0.00442835	0.000914362	-0.00383228	0.00538539	0.0036473	0.00406984	0.00403451	0.00352757	0.00376466	0.00387981	0.00379302	0.00381965	0.00363871	0.00331654	0.00349175	0.00340577	0.00358628	0.0037374	0.00383956	0.00354595	0.00348734	0.0035109	0.827221	0.634514	0.260019	0.734865	0.577028	0.122239	0.422762	0.349529	0.52179	0.75487	0.223522	0.421757	0.533938	0.0615492	0.248767	0.796514	0.271806	0.125053
cg11562901	12	56318135	1235	-0.000501222	-0.00131967	0.00672598	0.00141307	-0.00382807	-0.00398458	-0.000912477	0.000261891	-0.0021842	0.00514032	0.00275663	0.000425391	0.00306538	-0.00464857	-0.00532828	0.00184697	-4.64716e-05	0.00303684	0.00424379	0.0043186	0.00455139	0.0035737	0.00417064	0.00420274	0.00426285	0.00429256	0.00416966	0.00386261	0.00368036	0.00368832	0.0040543	0.0041148	0.00408314	0.00408476	0.00391621	0.00399245	0.905983	0.759925	0.139465	0.692542	0.358692	0.343083	0.830505	0.951351	0.600396	0.183259	0.453851	0.90818	0.4496	0.258595	0.191912	0.651152	0.990532	0.44687
cg08338281	12	56322667	1237	-0.00562619	-0.00423204	0.00682458	0.00663936	-0.00024079	0.00236033	0.0042312	-0.00239016	-0.00419887	-0.0146394	-0.011758	-0.00328229	0.0105203	0.00391426	-0.00248532	-0.00543915	0.00123876	0.00539114	0.0058017	0.0063045	0.00607617	0.00541444	0.00600964	0.00605328	0.00553485	0.0062283	0.00564361	0.00531972	0.00560627	0.00553807	0.00602909	0.0061537	0.00565781	0.0056571	0.00565438	0.00551077	0.332172	0.502046	0.261365	0.220111	0.968039	0.696592	0.44459	0.701158	0.456874	0.00592484	0.0359667	0.553397	0.0809982	0.524723	0.660464	0.336314	0.826587	0.32793
cg21587469	12	56323816	1237	0.00170103	-0.00104565	0.00336576	0.000403619	0.00175822	-0.00022834	0.0022843	-0.00336388	-0.00578722	-0.00518903	-0.00391842	0.000124714	0.00154296	-0.00111951	-0.00122978	0.00161483	-0.000598528	-0.00397342	0.00538076	0.00532224	0.00498716	0.00439715	0.00498686	0.00477676	0.00483381	0.00531306	0.00510445	0.00428216	0.00444831	0.00439985	0.00450085	0.00497548	0.00474422	0.00504238	0.00468397	0.00477773	0.751902	0.844243	0.499749	0.926864	0.724411	0.961874	0.636523	0.526647	0.256895	0.225598	0.378384	0.977387	0.731737	0.821975	0.795469	0.748777	0.898321	0.405605
cg25416125	12	56329615	1236	0.00491403	0.000835293	0.00428269	0.00423662	0.00140077	-0.0021851	0.000478817	-0.000357595	-0.0026686	-0.00441406	-0.00158992	0.00128132	0.00145527	0.000765587	-0.00626973	-0.00432927	0.000122317	-0.00339165	0.00415296	0.00446252	0.00435721	0.00362937	0.00395961	0.00398945	0.00382497	0.00429374	0.00433286	0.00374902	0.00343537	0.00376893	0.00370652	0.00414161	0.00395057	0.00400094	0.00374049	0.00383435	0.236706	0.85152	0.325657	0.243083	0.723516	0.583883	0.900379	0.933627	0.537961	0.239041	0.643502	0.733879	0.694596	0.853345	0.112502	0.279224	0.973913	0.376404
cg07679948	12	56329641	1234	-0.00371123	-0.00232491	0.00262945	0.000483516	-0.000125268	-0.00686538	0.00375236	6.84342e-05	-0.00104211	0.00246719	-5.99595e-05	0.00365548	-0.00131471	-0.00512936	8.8047e-05	0.00669198	-0.000955743	0.00712379	0.00441379	0.00448109	0.00428157	0.00360881	0.00428494	0.00410646	0.00434397	0.00442329	0.00443158	0.00376522	0.00369893	0.00378518	0.00383658	0.00433759	0.00403719	0.00405029	0.00386671	0.00395753	0.400445	0.603882	0.539128	0.893417	0.976678	0.0945544	0.387692	0.987656	0.814087	0.512303	0.987067	0.334177	0.731841	0.236993	0.9826	0.0984894	0.804775	0.0718511
cg10782923	12	56329731	1237	-0.00184294	-0.00114003	-0.00107688	0.000245791	0.0019283	-0.00340608	0.00451435	-0.00117033	0.00109695	-0.00556966	-0.00250662	-0.000307051	-0.00178819	-0.00170851	-0.00112243	-0.00237053	0.00534873	-0.000876282	0.00346767	0.00372174	0.0036201	0.00301757	0.0035756	0.00375904	0.0035205	0.00355684	0.00362156	0.00300876	0.00318948	0.00339326	0.0033425	0.00346474	0.00347829	0.00318649	0.00337558	0.00341037	0.595096	0.759364	0.766106	0.935082	0.589684	0.364881	0.199735	0.742129	0.761971	0.0641479	0.431923	0.927899	0.59266	0.621933	0.746925	0.456917	0.113072	0.79722
cg06915826	12	56329903	1237	-0.00650004	0.000688207	0.0118223	0.000188013	0.00719562	0.0142431	0.00379414	-0.00175099	-0.00842404	0.00739986	-0.00760093	3.16327e-05	0.00536962	0.00305544	-0.00993504	-1.22235e-05	-0.012345	-0.016172	0.00824921	0.00907361	0.00783535	0.0070772	0.00831332	0.00858803	0.00739066	0.00853683	0.00804184	0.00725082	0.00746605	0.00813035	0.00808101	0.00836618	0.00787196	0.00832482	0.00784771	0.00809291	0.430721	0.939541	0.13134	0.978806	0.386735	0.0972195	0.607693	0.837486	0.294857	0.307466	0.308647	0.996896	0.506387	0.714952	0.20692	0.998828	0.115703	0.0456848
cg05670486	12	56331203	1237	-0.00550149	-0.00329604	-0.0066222	0.00233084	0.0010869	-0.00529669	0.0101775	-0.00226849	0.00233426	-0.00776149	-0.00559755	0.00633071	0.00130071	-0.00461591	0.00329272	-0.000993662	-0.00133398	0.00591613	0.00376699	0.0043694	0.00447852	0.00349252	0.00358965	0.0043113	0.00332116	0.00389506	0.00385238	0.003386	0.00363242	0.0036752	0.00367796	0.00392008	0.00389017	0.00365105	0.00359086	0.00369773	0.144168	0.450642	0.139231	0.504528	0.762052	0.219238	0.0021807	0.560296	0.544563	0.0218924	0.123317	0.0849702	0.723601	0.238994	0.397318	0.785501	0.710269	0.109613
cg02330507	12	56333313	1237	0.00353263	0.00437651	0.00760483	0.00575339	0.000139002	-0.00213589	-0.00042645	-0.00255207	-0.00533526	-0.00713484	-0.000864486	-0.00252172	-0.00181542	0.00198569	-0.00764994	-0.00550417	-0.00256042	-0.00434677	0.00496513	0.00522118	0.00477048	0.00422677	0.00467823	0.00487592	0.00454182	0.0049875	0.00486153	0.00419627	0.00427434	0.00452627	0.00443116	0.00485712	0.00448489	0.00457101	0.00441812	0.00457152	0.476782	0.401906	0.110904	0.173457	0.976296	0.661351	0.925193	0.608866	0.272447	0.0890779	0.839721	0.57744	0.68203	0.682671	0.0880615	0.228532	0.562234	0.341688
cg15018560	12	56349886	1237	0.000979293	0.00108312	-0.00149096	0.00213417	-0.00019252	-0.00293062	0.0051753	-0.00447108	0.000599279	-0.00500006	-0.000950144	0.000294601	0.00169898	0.000667576	-0.00193113	-0.00460795	0.00221294	-0.00285283	0.00494292	0.00517563	0.00522427	0.00431338	0.00491525	0.00484028	0.00494498	0.0050628	0.00525092	0.00438151	0.00420424	0.00438493	0.00439132	0.00466992	0.00471282	0.00474402	0.00458612	0.00463422	0.842951	0.834235	0.775344	0.620757	0.968757	0.544869	0.295294	0.377169	0.909136	0.253797	0.821204	0.946435	0.698834	0.886328	0.681981	0.33139	0.629429	0.538158
cg22575467	12	56361728	1237	0.00573165	0.00590955	0.00439431	-0.00390374	-0.00803883	0.00254706	0.00497324	0.00307047	-0.00279371	-0.00171562	0.00600173	-6.67872e-05	0.00189207	-0.00271157	-0.0099262	-0.003847	0.00313324	0.000401791	0.00509889	0.00528893	0.00546253	0.0043388	0.00516548	0.00527913	0.00480066	0.00495911	0.00484295	0.0042491	0.00455831	0.00465787	0.00476638	0.00502868	0.00518086	0.00497957	0.00492828	0.00473348	0.260972	0.263848	0.421139	0.368265	0.119646	0.629467	0.300226	0.535813	0.564033	0.686389	0.187954	0.98856	0.691395	0.589734	0.0553732	0.439785	0.524928	0.932355
cg25496451	12	56404356	1237	0.00531231	0.00586527	0.00399217	0.00208242	0.00669913	0.000581008	0.00167361	-0.00623505	-0.00361728	-0.00544266	-0.00578843	-0.0019098	0.000409959	0.0019137	-0.00322183	-0.0055106	-0.00018307	-0.00466938	0.00599641	0.00619371	0.0060161	0.0052364	0.00588207	0.00564512	0.00573971	0.00607069	0.00613315	0.0054618	0.00523014	0.00532459	0.00518519	0.0059675	0.0056083	0.00581206	0.00526101	0.00567417	0.375663	0.343653	0.506959	0.690865	0.254742	0.918025	0.770605	0.304386	0.55533	0.319009	0.268405	0.719838	0.936982	0.748447	0.565646	0.343062	0.972241	0.410555
cg01639655	12	56423574	1237	0.00406333	0.00122854	0.00181521	0.00293167	0.00194582	0.00041677	0.00139022	-0.00170659	-0.00433722	-0.00521799	-0.00339124	-0.000958453	-0.0013742	0.00134012	-0.00339178	-0.00422773	-0.000977986	-0.00584065	0.00496151	0.00505514	0.00514103	0.0042386	0.00478972	0.00490368	0.00469834	0.00488787	0.00506633	0.00431863	0.00408086	0.00436647	0.00431335	0.00475883	0.00459658	0.00461359	0.00431655	0.00456346	0.412804	0.807984	0.724027	0.489151	0.684559	0.932268	0.76731	0.726978	0.391949	0.226951	0.405967	0.826258	0.750036	0.778245	0.460579	0.359475	0.820761	0.20059
cg00825177	12	56476000	1237	0.00368624	0.00236666	0.00129105	0.00244629	0.000735702	-0.00127533	0.00132705	-0.00406878	-0.00345985	-0.00421892	-0.00289901	-0.000393312	-0.00117159	0.000682436	-0.0014898	-0.00447344	0.000907369	-0.00407875	0.00456151	0.00474304	0.00466115	0.00405153	0.00450703	0.00454353	0.00434582	0.00463643	0.00449797	0.00413516	0.0039699	0.00416128	0.0041511	0.00448109	0.00426654	0.00447793	0.00414353	0.0043865	0.419021	0.617797	0.781794	0.54598	0.870334	0.778947	0.760091	0.380178	0.441773	0.307607	0.465238	0.924699	0.777762	0.878956	0.726953	0.317796	0.826662	0.352452
cg17843101	12	56478329	1237	0.00123939	0.00547614	-0.00101989	0.000511258	-0.00179043	0.00228355	1.15213e-05	-0.00367474	-0.000920429	-0.00268328	0.000167667	-0.00508755	0.000283305	0.00107439	0.0003888	-0.0024247	0.00152892	-0.00551621	0.00461291	0.00480923	0.00463513	0.00402555	0.00459772	0.00445964	0.00443956	0.00474812	0.00449763	0.00409939	0.00401851	0.0041096	0.00418631	0.00462758	0.00442435	0.00442347	0.00418136	0.00439981	0.788177	0.25484	0.825844	0.898938	0.696968	0.608617	0.997929	0.438968	0.837847	0.512754	0.966719	0.215728	0.946045	0.816405	0.929974	0.583593	0.714625	0.209937
cg08269173	12	56481297	1237	0.00504594	-0.0010373	0.00118766	0.00355344	0.0021044	-0.000707131	0.00134134	-0.000573455	-0.00266786	-0.00539908	-0.00446672	-0.000861813	-0.0019978	0.000859572	-0.00235608	-0.00464507	0.00100475	-0.00422022	0.00423452	0.00443219	0.00434657	0.00373005	0.00424647	0.0041692	0.00407355	0.00425225	0.0041953	0.00377137	0.00362994	0.00377993	0.00387045	0.00416054	0.00397334	0.00407005	0.00388525	0.0039299	0.23341	0.814956	0.784669	0.340766	0.620201	0.865318	0.741943	0.892723	0.52483	0.152259	0.218502	0.819649	0.605739	0.836321	0.553199	0.253753	0.795939	0.282878
cg01250280	12	56504448	1237	-0.0091971	-0.00377614	0.00344981	0.00294364	-0.00174788	-0.00657129	0.00933319	-0.00317088	-0.00196268	-0.00459557	-0.00183447	0.00581055	0.00569963	-0.00481707	-0.00233441	-0.00177013	0.000708557	0.00467016	0.00402402	0.00454478	0.00409201	0.00371605	0.00409585	0.00442165	0.00349439	0.00426222	0.00402362	0.00357287	0.00392122	0.00374162	0.00395696	0.00396364	0.00379235	0.00391165	0.00382884	0.00388511	0.0222804	0.406045	0.399196	0.428278	0.669565	0.137236	0.00756466	0.456906	0.6257	0.198359	0.639906	0.120435	0.149753	0.224246	0.538187	0.650889	0.853184	0.229338
cg15585843	12	56504570	1237	0.00445696	0.00404953	0.00326543	0.00161361	-0.0034841	-0.00698409	-0.0031877	-0.00694079	-0.00671383	-0.00586609	0.000149928	0.00331421	-0.00207578	0.00446945	0.00226323	-0.00583598	0.00352474	-0.00149202	0.00438362	0.00448324	0.00447114	0.00393045	0.00431417	0.0042688	0.00435425	0.0043624	0.00437349	0.00396029	0.004032	0.00390776	0.00395409	0.00419503	0.00413536	0.00398726	0.0041805	0.00430534	0.309283	0.366388	0.465186	0.68141	0.419325	0.101823	0.464114	0.111599	0.124755	0.138546	0.970338	0.396377	0.599603	0.286687	0.58418	0.143288	0.39915	0.728929
cg26607686	12	56514081	1237	0.00501008	0.000181315	0.000660745	0.00233545	0.00253108	-0.00178089	-0.000728496	-0.00112321	-0.0041926	-0.00313671	-0.00438294	-0.000930798	2.67282e-05	0.0027344	-0.0023327	-0.00547941	0.000825723	-0.00336233	0.00487598	0.00525849	0.00511015	0.00424449	0.0048872	0.00481642	0.00468216	0.00515516	0.00493899	0.00435989	0.00434634	0.00445597	0.00433019	0.00483567	0.00470259	0.00468653	0.00434573	0.00472857	0.304184	0.972494	0.89712	0.582161	0.604529	0.711565	0.876356	0.827521	0.395948	0.471865	0.313252	0.834536	0.995075	0.571758	0.619862	0.24233	0.849303	0.477043
cg01982788	12	56556339	1237	0.00365816	-0.00032101	0.0012703	0.00619926	0.00506779	0.00360184	0.00174186	-0.00227111	-0.00180127	-0.00630478	-0.00412051	-0.00742047	-0.000255287	0.00298023	-0.00254553	-0.00316022	-0.000554914	-0.0038641	0.00459052	0.0047785	0.00477195	0.00411551	0.00458316	0.00466245	0.00455569	0.00469355	0.0046058	0.00410117	0.00398938	0.00405635	0.00425532	0.00459267	0.00454103	0.00442044	0.00423622	0.00471245	0.425512	0.94644	0.790084	0.131987	0.268838	0.439806	0.702203	0.628472	0.695733	0.124217	0.301665	0.0673479	0.952162	0.516396	0.575097	0.474664	0.895781	0.412229
cg00108812	12	56584905	1237	0.00333381	0.00573899	-0.00107407	-0.0010065	0.00144441	0.00179988	-0.00386884	-0.0035027	-0.00270103	-0.00400828	0.000985042	0.00020987	-0.000593014	0.00174042	-2.27882e-05	-0.00222238	-0.000312378	-0.0056913	0.00444461	0.00457238	0.00435276	0.00377838	0.00396433	0.0040324	0.00434823	0.00433772	0.0044071	0.00390735	0.00359634	0.0038795	0.00412439	0.00439506	0.00416477	0.0039624	0.00387056	0.00412562	0.453206	0.209427	0.805097	0.789943	0.715597	0.655342	0.3736	0.41938	0.539955	0.304972	0.78416	0.956858	0.885672	0.692109	0.995634	0.574889	0.935676	0.16774
cg06440620	12	56650966	1237	0.00625822	0.00135428	0.0025909	0.00299418	0.00103774	0.000343286	0.00198956	-0.00312834	-0.00417302	-0.00813768	-0.0039582	-0.00204342	-0.00274687	0.00202266	-0.00398086	-0.00413319	0.000757839	-0.00303522	0.00540995	0.00538749	0.00537547	0.00459373	0.00491413	0.00514094	0.00507106	0.00533863	0.00540554	0.00470324	0.00450595	0.00458169	0.0046165	0.00497479	0.00484505	0.00489225	0.00462965	0.00494221	0.247354	0.801524	0.629816	0.514532	0.832752	0.946761	0.694811	0.557888	0.440121	0.0835894	0.379707	0.655599	0.551836	0.684314	0.411285	0.398198	0.869973	0.539122
cg20059881	12	56655821	1237	-0.000538796	-0.00128002	0.000733001	0.0056835	-1.12969e-05	-0.000305216	0.0016215	-0.00114782	0.000232636	-0.00959622	0.000143097	-0.0022999	0.00333532	0.000627102	-0.00455058	-0.00724998	-0.00169806	-0.0043485	0.00481628	0.00494145	0.00502469	0.00419406	0.00462666	0.0046792	0.00444734	0.00480317	0.00478361	0.00411145	0.00410932	0.00433001	0.00452032	0.00486383	0.0045373	0.00471494	0.00416881	0.00444335	0.910927	0.795607	0.884016	0.175375	0.998052	0.947992	0.715411	0.811128	0.961213	0.0195945	0.972221	0.595312	0.460606	0.897412	0.315897	0.124131	0.683768	0.327751
cg16500637	12	56685670	1237	-0.0104657	-0.00257203	-0.00158942	0.000494372	0.000378998	-0.0019131	0.00848917	-0.0056731	0.00181389	-0.00755986	-0.00542464	-0.000249574	0.00683475	-0.00419358	-0.000686592	-0.00092623	-0.000360834	0.00197317	0.00411708	0.00446432	0.00447112	0.0035417	0.00405087	0.00474982	0.00371755	0.00422105	0.00406123	0.00363801	0.00372123	0.0043568	0.00407264	0.00422963	0.00388719	0.003767	0.00386452	0.0040065	0.011021	0.564527	0.722225	0.888987	0.925459	0.687114	0.0223986	0.178948	0.655139	0.0377074	0.144908	0.954319	0.0933056	0.321453	0.859799	0.805775	0.925609	0.622372
cg22775789	12	56694541	1237	0.00350134	-0.00357013	-0.00448545	0.00669688	-0.0115903	0.00210507	-0.0029463	0.00417462	0.00482438	0.00129942	0.00361162	-0.00398511	-0.0065729	-0.006337	-0.00460521	0.00828548	0.00615363	-0.000569316	0.0060197	0.0066365	0.006683	0.00524867	0.00587183	0.00609555	0.00578914	0.00629544	0.00619295	0.00549555	0.00577326	0.00602429	0.00616908	0.00628549	0.00613809	0.00606798	0.00618626	0.00599334	0.560804	0.590609	0.50211	0.201984	0.0483954	0.729835	0.610797	0.507255	0.435973	0.813083	0.531593	0.508287	0.286668	0.313361	0.453093	0.172114	0.31987	0.924322
cg19893682	12	56718153	1237	0.00436854	0.00127218	0.00236688	0.0026799	-0.000249897	-0.000564446	0.00120195	-0.00227142	-0.00403639	-0.00442698	-0.00125488	-0.00125964	-0.000957858	-0.000334021	-0.00192386	-0.00387247	0.00227934	-0.00344119	0.0038273	0.00416231	0.00407358	0.00346781	0.0039639	0.0039212	0.00375362	0.00404785	0.00395318	0.00353804	0.0034686	0.00358459	0.00355696	0.00393878	0.00373275	0.00386445	0.00360449	0.00373474	0.253697	0.759877	0.561219	0.439646	0.949732	0.885542	0.748809	0.574701	0.307231	0.210842	0.717514	0.725286	0.787706	0.932418	0.606272	0.316308	0.527151	0.356842
cg02855201	12	56747203	1237	-0.00216572	0.00210419	0.00363018	-0.00212751	-0.00361186	-0.00425882	0.00242763	-0.00149258	0.00147946	0.00393652	0.0051544	0.00265413	-0.00261736	-0.00591953	-0.00385914	0.00713307	-0.000869691	0.00591062	0.00407502	0.00420973	0.00389581	0.00341716	0.00395556	0.00383803	0.00392497	0.00410194	0.00398357	0.00352209	0.00347602	0.00344127	0.00356802	0.0039227	0.00375932	0.00368075	0.00364151	0.00363802	0.595098	0.617187	0.35143	0.533551	0.361185	0.267156	0.53624	0.715953	0.710347	0.263709	0.138116	0.44055	0.463216	0.131287	0.30463	0.0526303	0.81124	0.10423
cg01069675	12	56849045	1237	0.00292091	0.00167833	0.00261419	0.00393533	0.00277439	0.000567665	-0.000309699	-0.00201637	-0.00483045	-0.00474194	-0.00432995	-0.00123312	-0.00045889	0.00161342	-0.00286598	-0.00486819	6.79938e-05	-0.00346628	0.00430779	0.00453316	0.00443177	0.00386443	0.00430747	0.00429946	0.00416483	0.00439524	0.0043137	0.00391721	0.0037846	0.00391628	0.00389898	0.00422426	0.00413695	0.00420623	0.00403373	0.00409152	0.497737	0.711207	0.555275	0.308513	0.519519	0.894959	0.940723	0.646405	0.262802	0.226072	0.252584	0.752861	0.906309	0.702505	0.488451	0.247118	0.986551	0.396891
cg11920655	12	56866406	1237	0.00110938	0.0033114	-0.000390756	-5.68118e-05	0.00067484	0.000972758	0.000348089	-0.00381288	-0.000980216	-0.00338256	-0.000852157	-0.000573582	0.000338515	-0.000353724	-0.00266124	-0.000109038	-0.000311648	-0.00437926	0.00380174	0.00412564	0.0039675	0.0032111	0.00387978	0.00402293	0.00366905	0.00412465	0.0039042	0.00335924	0.00348651	0.0035201	0.00362306	0.0038115	0.00372445	0.00371291	0.00363106	0.00383028	0.770432	0.422183	0.921544	0.985884	0.861915	0.808932	0.924417	0.355272	0.801763	0.313963	0.806909	0.870562	0.925559	0.926059	0.474898	0.976572	0.931603	0.252904
cg27458327	12	56878323	1237	0.00159261	0.000853575	0.00144219	-0.00136621	0.00232225	0.000803183	0.000333117	-0.00214435	-0.00451662	-0.00231532	-0.00382945	-0.00243154	0.000226847	0.00599985	-0.000796117	0.000129112	-0.000186758	-0.000951735	0.0044639	0.00450036	0.00421868	0.00364378	0.00403058	0.00401832	0.00419778	0.00439418	0.00406474	0.00366831	0.00349974	0.0037701	0.00406563	0.0041644	0.00398832	0.00389191	0.00374138	0.00378695	0.72126	0.849569	0.732457	0.707702	0.564509	0.841574	0.93675	0.625551	0.266495	0.52793	0.273863	0.518958	0.955504	0.149655	0.841784	0.973536	0.960189	0.801567
cg15657306	12	56920559	1237	0.00519638	0.00364831	0.00434617	0.00375395	0.00309052	-0.00409214	0.0016042	-0.00458045	-0.00332909	-0.00391445	-0.000605444	-0.000264188	0.000219599	0.00317096	-0.0048553	-0.000715823	-0.00232964	-0.00310763	0.00532103	0.00536342	0.00532234	0.0045037	0.00515483	0.00485877	0.00499778	0.00526921	0.00528472	0.00463954	0.00451714	0.00477975	0.00460187	0.00524024	0.00494132	0.00514026	0.00489178	0.00478378	0.328781	0.496364	0.414163	0.404548	0.548815	0.399667	0.748223	0.384691	0.52873	0.398829	0.893377	0.955922	0.96194	0.545102	0.325809	0.889246	0.633907	0.515939
cg16096839	12	56965326	1237	-0.00615966	-0.00199148	0.00166461	-0.00010862	-0.00664252	-0.00682987	0.0105184	-0.00142386	0.00165725	-0.00453869	0.000157647	0.00635716	0.00546415	-0.00568932	-0.0014123	-7.23399e-05	-0.00120556	0.00418193	0.00417074	0.00408676	0.00416987	0.00351285	0.00400997	0.00410315	0.00347443	0.003802	0.003779	0.00335252	0.00389647	0.00380296	0.00382083	0.0036887	0.00396857	0.00363038	0.0038674	0.00367988	0.139709	0.626045	0.689746	0.975333	0.0976203	0.0960037	0.00246702	0.70803	0.660994	0.175796	0.967727	0.0945963	0.15269	0.122985	0.721938	0.984102	0.75525	0.255777
cg24587927	12	56993544	1237	0.00294855	-0.00138892	0.0023951	0.00462668	0.000249642	4.39915e-05	0.00321792	-0.0018679	-0.00425855	-0.00703689	-0.00164964	-0.00552161	-0.000113466	0.00282154	-0.00263511	-0.00357892	-0.00451254	-0.00733645	0.00441161	0.00497884	0.00473755	0.00406835	0.00483256	0.00499422	0.00416836	0.00445827	0.004811	0.00385173	0.00414431	0.00446524	0.00453653	0.00449591	0.00417352	0.00424357	0.00407879	0.00423252	0.503902	0.780272	0.613168	0.255439	0.958801	0.992972	0.440121	0.675235	0.376065	0.0677081	0.690593	0.216244	0.980046	0.530279	0.527787	0.39902	0.268578	0.0830333
cg20574434	12	57024673	1237	0.00552869	0.00174036	-0.000216088	0.000371273	0.00121693	0.00203677	0.0023253	-0.00463987	-0.00242763	-0.00504242	-0.00540036	-0.00279235	0.000642338	0.00115948	-0.00310057	-0.00767495	-0.000719419	-0.00445309	0.00660863	0.00681098	0.00665169	0.00554737	0.00631892	0.00637884	0.00625136	0.00680769	0.00658426	0.00585281	0.00550073	0.00575883	0.00595076	0.00643456	0.00617116	0.00602794	0.005935	0.00628077	0.402825	0.798319	0.974084	0.946639	0.847283	0.749498	0.709917	0.495515	0.712349	0.388942	0.326221	0.62776	0.914041	0.856998	0.615366	0.202936	0.90352	0.478322
cg05202121	12	57122323	1237	-0.00726143	-0.00434627	-0.0109743	-0.0082306	-0.00438182	-0.00514116	0.00635998	0.00214324	0.00746182	-0.00430987	0.00307753	0.0044121	0.000823116	-0.00125146	0.00477838	0.00503301	-0.00105942	0.00032671	0.00456042	0.00525725	0.00493545	0.00444831	0.00467057	0.00464812	0.00409881	0.00477238	0.00438921	0.00404301	0.00464917	0.00441248	0.00471136	0.0045366	0.0046134	0.00446648	0.0045191	0.00438388	0.111323	0.408396	0.0261774	0.0642741	0.348153	0.268695	0.120743	0.653365	0.0891237	0.286422	0.508002	0.317352	0.861308	0.782656	0.300313	0.25981	0.81465	0.940592
cg17849591	12	57322182	1237	0.00481841	0.00445944	-0.000860595	-0.000675571	0.00204162	0.00253863	-0.00273921	-0.00132588	-0.000779731	-0.00165251	-0.00106937	-0.00132949	-0.000541145	0.00101232	0.000125587	-0.00226906	-0.000680914	-0.00629411	0.00410389	0.00419892	0.00407233	0.00359711	0.00403259	0.00387999	0.00387245	0.00409911	0.00409378	0.00371352	0.00346245	0.00366618	0.00355923	0.00401909	0.00380824	0.00394049	0.00377799	0.00389356	0.240351	0.288215	0.832632	0.851026	0.61266	0.512927	0.479345	0.74635	0.848943	0.656321	0.757436	0.716877	0.879156	0.801136	0.973692	0.564728	0.856971	0.105977
cg07096512	12	57328208	1234	-0.00312977	-0.00120967	0.00769796	0.000245782	-0.00104398	-0.00502413	0.00275528	0.000278852	-0.00217438	0.00341669	0.00323978	0.00223458	-0.00192252	-0.00483064	-0.00378302	0.00369922	-0.000748007	0.00494753	0.0041112	0.00431148	0.00412229	0.00328861	0.004001	0.00383662	0.00388611	0.00407175	0.00411388	0.00342325	0.00352931	0.00354498	0.00364093	0.00403016	0.00381581	0.00377348	0.0036314	0.00361758	0.446491	0.77904	0.0618462	0.940424	0.794146	0.190358	0.47832	0.9454	0.597119	0.31824	0.358636	0.528464	0.597479	0.230674	0.321487	0.326928	0.836804	0.171426
cg13446622	12	57328406	1237	0.000697309	0.00152208	-0.00232254	0.00216919	0.00183968	0.00130011	0.00459526	-0.004313	0.00379384	-0.00945874	-0.00132044	-0.00106528	0.00232899	0.0013434	-0.00368023	-0.00532974	0.00175763	-0.00413738	0.00525065	0.00544848	0.00551313	0.00445375	0.00514138	0.00502547	0.00502794	0.0051821	0.00533954	0.0044002	0.00452736	0.00452271	0.00476008	0.00520579	0.00476685	0.00484011	0.00467267	0.00467494	0.894348	0.77997	0.673555	0.626224	0.720479	0.795863	0.360745	0.405246	0.477383	0.0315854	0.770548	0.81379	0.624648	0.796361	0.440087	0.270827	0.706805	0.37615
cg11111979	12	57328529	1237	0.0035237	0.00443128	0.00333233	0.00350522	-0.00263959	-0.00642047	0.00328123	-0.00334384	-0.00376518	-0.0016553	-0.000513933	0.00179187	-0.00143004	0.000859728	-0.00495335	-0.00525372	0.00226346	0.000307647	0.00437295	0.00432266	0.00431892	0.00388101	0.00431927	0.00430239	0.00403452	0.00430285	0.00420906	0.00392152	0.00375096	0.00410575	0.00382669	0.00420808	0.00404763	0.00418372	0.00372756	0.00388886	0.420361	0.305303	0.440372	0.366435	0.54112	0.13562	0.416052	0.437087	0.371032	0.672947	0.89102	0.662525	0.708626	0.838116	0.221041	0.209205	0.543702	0.936945
cg04337325	12	57395635	1237	0.00744394	-0.00381605	0.00239073	0.000315761	0.00542897	0.000902661	0.000641619	-0.00561572	-0.00284414	-0.00054553	0.000205574	-0.00175754	-0.00182996	0.00511407	-0.00421009	-0.00289985	-0.000842112	0.000321406	0.0057292	0.00574413	0.00585268	0.00509343	0.0057455	0.00586092	0.00563375	0.00565429	0.0057508	0.00478286	0.00502449	0.00516109	0.00511525	0.00559435	0.00525451	0.00520162	0.00525636	0.00552379	0.193841	0.506474	0.682917	0.950568	0.344706	0.877599	0.909326	0.320623	0.620907	0.909191	0.967364	0.733452	0.720534	0.360639	0.422996	0.577193	0.872717	0.953601
cg07139337	12	57443916	1237	0.00371455	0.00232985	0.00624895	-0.000125329	0.00536174	-0.0021332	-0.00245619	-0.00280199	-0.00464641	-0.00119991	-0.00100419	0.00165707	-0.00104082	-0.00169953	-0.0031767	0.00121104	-0.00920093	0.00074601	0.00480088	0.00505314	0.00493046	0.00433429	0.00478725	0.00492358	0.00437372	0.00480555	0.00501445	0.00407997	0.00461771	0.00449823	0.00464179	0.00468626	0.00494017	0.00452209	0.00496865	0.00460492	0.439095	0.644748	0.205006	0.976932	0.262712	0.664824	0.574403	0.559843	0.354132	0.768683	0.827847	0.712588	0.82258	0.716858	0.520202	0.788849	0.0640551	0.871304
cg01897428	12	57457953	1237	-0.00401433	-0.00482468	-0.00737096	-0.00177079	-0.0031693	-0.00498542	0.00610623	-0.000170878	0.00415486	-0.00602477	-0.00204165	0.00398912	-0.00124032	0.00219977	0.00240928	0.00328122	-0.00215818	0.00619827	0.00407263	0.00449988	0.00435965	0.00369473	0.00408765	0.0043213	0.00355264	0.0041841	0.00387566	0.00355107	0.00403218	0.00383985	0.00408861	0.00413927	0.00410939	0.00376693	0.00394681	0.00395209	0.324288	0.283639	0.0908899	0.631745	0.438141	0.248629	0.0856528	0.967424	0.283703	0.0897713	0.612618	0.298864	0.761616	0.595115	0.557683	0.383722	0.584506	0.116798
cg23550060	12	57484316	1236	0.00443966	0.00169882	0.00339455	0.00590276	0.00275385	-0.00142654	0.00144141	-0.00429472	-0.00295428	-0.00624348	-0.00446433	-2.64004e-05	0.000943549	0.00116803	-0.00476462	-0.00618024	0.000960767	-0.00381104	0.00481528	0.00497539	0.00477915	0.0041543	0.00471353	0.00462562	0.00460656	0.00489573	0.00475237	0.00429474	0.00413303	0.00425012	0.00411109	0.00479672	0.00441673	0.00460215	0.00432828	0.00446111	0.356531	0.732769	0.477529	0.155352	0.559056	0.757779	0.754355	0.380358	0.534177	0.146015	0.280072	0.995044	0.81847	0.807613	0.280692	0.179304	0.824334	0.392949
cg07134316	12	57488112	1237	0.00997466	0.0151541	0.00892074	0.00789235	-0.000291275	0.00395918	-0.00137747	-0.0256826	-0.0168844	0.00897758	0.00565138	0.00288619	-0.00732755	-0.00309845	-0.000513943	-0.00482835	-0.00847035	-0.00570662	0.00853023	0.00890912	0.00879872	0.00725515	0.0083285	0.00897104	0.00862553	0.00829919	0.0084412	0.00748772	0.00748098	0.00784054	0.00836921	0.00830311	0.00829931	0.00790107	0.00770478	0.008382	0.24227	0.0889506	0.310646	0.276672	0.972101	0.658975	0.87312	0.00197085	0.0454751	0.230538	0.44999	0.712791	0.381282	0.709024	0.950622	0.541133	0.27161	0.495987
cg07926491	12	57489971	1232	0.000408999	0.0021142	-0.00116683	0.00224859	0.0018861	0.00172624	0.00108426	-0.00258635	0.000767288	-0.00351201	-0.00356992	-0.000914954	0.00311336	0.00344979	-0.00365662	-0.00383866	2.26183e-05	-0.00196959	0.00427675	0.00437319	0.00433159	0.0035091	0.004322	0.00398596	0.00418106	0.00405858	0.00428331	0.00368963	0.00357408	0.00373149	0.00368872	0.00413138	0.00388935	0.00393327	0.00397324	0.00386335	0.923812	0.62878	0.78764	0.521661	0.66255	0.664957	0.795383	0.523959	0.857832	0.341168	0.317875	0.806303	0.398656	0.403706	0.347135	0.329091	0.995458	0.610183
cg07320357	12	57493076	1237	-0.000648418	-0.00536509	0.00374417	0.00888324	-0.00358568	0.00180575	0.00157007	-0.0054373	-0.0014395	0.000374834	0.00422905	-0.00422259	-0.0021932	-0.000671383	-0.0113767	0.00234523	-0.0082941	0.00143869	0.00499601	0.0048514	0.00489438	0.00415396	0.00483091	0.00448651	0.00478169	0.00476269	0.00445168	0.00393723	0.00429716	0.0041991	0.00478161	0.00452515	0.00463635	0.00451254	0.00437342	0.00430947	0.896735	0.268776	0.444276	0.032476	0.457944	0.687328	0.742647	0.253602	0.746422	0.924154	0.325043	0.31461	0.646468	0.882053	0.0141354	0.603262	0.0578965	0.738497
cg23024932	12	57494283	1237	0.00489268	0.0121838	0.00838253	0.00186623	0.00540229	0.00404087	-0.000180055	-0.0110502	-0.0108649	-0.00377385	-0.00452392	-0.00271378	0.000884443	-0.00134071	-0.00598926	-0.00982694	-0.000216266	-0.0108928	0.00656475	0.00674466	0.00674239	0.00594495	0.00658986	0.00646625	0.00611257	0.00661383	0.00645418	0.00605302	0.00592985	0.00609843	0.00601646	0.00621367	0.00614207	0.00636666	0.00587302	0.00620993	0.456093	0.0708514	0.213773	0.753583	0.412337	0.532025	0.9765	0.094768	0.092299	0.532979	0.445519	0.656322	0.883129	0.829169	0.329501	0.122709	0.970626	0.0794145
cg13685273	12	57512715	1237	0.00397878	0.00085782	8.37932e-05	0.00586823	0.00427259	0.00157709	0.00197257	-0.00398705	0.000266606	-0.00854823	-0.00383821	-0.00450949	-0.00088669	0.00304737	-0.00129955	-0.00580373	-0.000216104	-0.0059964	0.00613692	0.00642469	0.00637074	0.00525318	0.00640498	0.00594726	0.00612031	0.00629815	0.00636512	0.00540664	0.00543867	0.0054469	0.00554366	0.00609099	0.00588167	0.00592535	0.00584023	0.00582298	0.516768	0.893783	0.989506	0.263959	0.504726	0.790871	0.747226	0.5267	0.96659	0.113864	0.480358	0.407727	0.872923	0.616858	0.825132	0.327345	0.970483	0.303112
cg17037399	12	57525076	1237	0.00711819	0.0012086	-0.00255668	0.000508474	0.00158441	0.00164497	0.000888348	-0.00331671	-0.00144493	-0.00479076	-0.00327804	-0.00287808	-0.00229869	0.0047489	-0.00261312	-0.00360416	-0.00145408	-0.00511447	0.00625636	0.00652832	0.00629991	0.00534704	0.00611961	0.00593071	0.00610672	0.00649721	0.00650375	0.00553858	0.00535425	0.00534738	0.00551842	0.00608688	0.00583206	0.00573973	0.00561467	0.0058144	0.255223	0.853126	0.684869	0.92424	0.795707	0.7815	0.884339	0.609714	0.824182	0.38705	0.540384	0.590423	0.677009	0.435282	0.654109	0.530049	0.795651	0.379065
cg20029881	12	57545877	1237	0.000167255	0.00129962	9.56764e-05	0.000883175	-0.00175746	-0.00331674	0.0060677	-0.00519269	-0.00620607	-0.00777645	-0.00286704	0.00346243	-0.000862559	0.000453128	-0.00325567	-0.000981695	0.00177992	-0.000375402	0.00466131	0.00490667	0.00501594	0.0040682	0.00464991	0.00466579	0.00447661	0.00464221	0.00468899	0.00416036	0.00420033	0.00442123	0.00423124	0.00476506	0.00446801	0.00453969	0.00421565	0.0044743	0.971377	0.791111	0.984782	0.828137	0.705463	0.477169	0.175283	0.263319	0.185656	0.0615982	0.494875	0.433547	0.838467	0.92424	0.466209	0.828795	0.672866	0.933134
cg03624610	12	57546097	1237	0.00612361	0.00332216	0.00257061	-0.00136325	0.00352498	-0.00267805	0.00283076	-0.00274509	-0.00385515	-0.00349351	-0.00237269	0.000933116	-0.000622409	-0.00109838	-0.00410909	-0.000277921	-0.00265709	-0.00178906	0.00441826	0.00454232	0.00413211	0.00359604	0.00395325	0.00401098	0.00393569	0.00422133	0.00412572	0.00344435	0.00362044	0.00358444	0.00373523	0.00403985	0.00381683	0.00384446	0.00377292	0.00388201	0.165754	0.464547	0.533873	0.704615	0.372572	0.504338	0.471984	0.515505	0.350087	0.310453	0.512237	0.794614	0.86766	0.785709	0.281671	0.94237	0.481274	0.6449
cg19706185	12	57546663	1232	0.00176793	-0.00247485	0.000207981	0.00565171	0.000565869	0.00178975	0.00218614	-0.00214585	-0.00165361	-0.00687905	-0.0023957	-0.00284218	0.000799162	0.00271815	-0.00494806	-0.0078786	0.00229089	-0.00228762	0.00416031	0.00435363	0.00438739	0.00341579	0.00430206	0.00435699	0.00418412	0.00434164	0.00429383	0.00364856	0.00363077	0.00406502	0.00376397	0.0041608	0.00388858	0.00391829	0.00389456	0.00392215	0.670872	0.569725	0.962191	0.098009	0.895352	0.681237	0.601333	0.62113	0.700153	0.0593738	0.509361	0.48444	0.831858	0.513579	0.203209	0.0443548	0.55638	0.559721
cg25299319	12	57559728	1237	-0.0027819	0.00658418	0.00574047	-0.00027727	-0.000432916	-0.000901361	0.002105	-0.00170228	-8.78841e-05	-0.00455339	-0.00168866	-0.000814895	0.00265766	-0.00279599	-0.00444677	0.00134732	-0.00235481	-0.00345316	0.0043112	0.00448019	0.00425028	0.003583	0.00386879	0.00426134	0.00388989	0.00417445	0.00419149	0.0036621	0.00339464	0.00364919	0.00395321	0.00410548	0.00377808	0.00376726	0.00364257	0.00398627	0.518751	0.141665	0.176821	0.938317	0.910903	0.832481	0.588407	0.683431	0.983272	0.213727	0.618873	0.823295	0.501407	0.495848	0.239198	0.720613	0.517976	0.386346
cg27419119	12	57559901	1232	0.0013399	0.00232901	-4.73729e-05	0.00328375	0.00305415	0.00241143	0.0018696	-0.00222946	-0.000483321	-0.00725318	-0.00460241	-0.00423642	-6.85193e-05	0.00346734	-0.00265886	-0.00353615	0.000168715	-0.00314218	0.00429356	0.00442939	0.00458218	0.00369187	0.00443582	0.00404231	0.00448559	0.00432813	0.00429395	0.00402505	0.00369966	0.00387395	0.00408447	0.00410207	0.0042144	0.00425446	0.00416087	0.0042081	0.754987	0.599021	0.991751	0.373759	0.491125	0.55081	0.676824	0.606477	0.910381	0.0715439	0.213497	0.274145	0.986616	0.397963	0.528107	0.405881	0.967656	0.455246
cg02654775	12	57561150	1235	0.00561786	0.00185916	0.00159178	0.0021749	0.00133724	0.00116933	0.00141773	-0.0034483	-0.00177484	-0.0044369	-0.000863985	-0.00277317	-0.00193221	0.00311055	-0.00193178	-0.00513955	0.00153689	-0.00413888	0.0054317	0.0056278	0.00558605	0.00471857	0.00544582	0.00541944	0.00517519	0.0054985	0.00554295	0.00484691	0.00462541	0.00478826	0.00472384	0.00538418	0.00509574	0.00502553	0.00492933	0.00509954	0.301009	0.741133	0.775678	0.644853	0.806028	0.82917	0.784126	0.530571	0.748819	0.359977	0.851824	0.562481	0.682515	0.563453	0.704616	0.306455	0.755204	0.417011
cg06799152	12	57561189	1237	-0.0074647	-0.00135361	-0.00254519	0.00142649	-0.00299838	-0.00334926	0.008245	-0.0044775	0.001333	-0.00598823	-0.00339243	0.00815291	0.00367371	-0.000579016	0.00259066	0.000587296	-0.00113809	0.00262041	0.00438019	0.00463815	0.0044463	0.00370771	0.00405385	0.00434137	0.00371289	0.00420096	0.00391394	0.00362595	0.00395964	0.0039856	0.00404829	0.00413561	0.00409887	0.00395865	0.00373851	0.00386267	0.0883443	0.770406	0.567032	0.700432	0.45952	0.440426	0.0263751	0.286502	0.733422	0.0986382	0.391582	0.0407966	0.364158	0.888654	0.52736	0.88206	0.760806	0.497523
cg13722221	12	57565249	1237	-0.0130037	-0.000640548	0.000564177	0.000986911	-0.00189828	-0.00835159	0.0114046	-0.00311534	0.00305233	-0.00260916	-0.00225627	0.00784799	0.00634759	-0.00289288	-0.00158186	-0.000395613	-0.00126016	0.00172338	0.00477381	0.0052409	0.00481462	0.00411238	0.00469073	0.00526991	0.00450987	0.00502874	0.00445563	0.00425484	0.00461162	0.00464709	0.00469897	0.00474232	0.00479176	0.00463013	0.00452083	0.00448251	0.00645044	0.902724	0.906717	0.810342	0.685707	0.113019	0.011445	0.535583	0.493312	0.53973	0.624659	0.0912585	0.176744	0.541852	0.741309	0.931909	0.78044	0.700632
cg16457274	12	57569424	1237	0.0054499	-0.00103108	-0.00023441	0.00263833	0.00118579	0.00191696	0.000865998	-0.000216374	0.00069038	-0.00380438	0.00126172	-0.00396753	-0.00386274	0.00414677	5.27414e-05	-0.00304069	-0.000132087	-0.00343757	0.00438879	0.00446553	0.00455646	0.00385025	0.00428844	0.00434963	0.00443373	0.00450762	0.0045783	0.00402624	0.00380918	0.00396938	0.00408041	0.00437031	0.00419329	0.00424387	0.00404727	0.00439096	0.214319	0.817394	0.95897	0.493196	0.782157	0.659417	0.845142	0.961715	0.880138	0.344711	0.74047	0.317535	0.343815	0.342696	0.989965	0.47369	0.973965	0.4337
cg14621254	12	57569787	1236	0.00294957	0.000874353	0.00164487	0.00252684	0.00318412	0.000798191	0.00274918	-0.00133246	-0.00268488	-0.00356578	-0.00421227	-0.00305173	0.000723815	0.0038154	-0.00406633	-0.00411701	-0.000805756	-0.00228126	0.00485635	0.0051017	0.0051239	0.00422927	0.00495734	0.00504642	0.00482669	0.00508425	0.00513463	0.00445893	0.00437672	0.0044277	0.00437148	0.00494231	0.0047044	0.00468475	0.00437911	0.00451245	0.543611	0.863921	0.748195	0.550197	0.520675	0.874323	0.568964	0.793263	0.601047	0.423888	0.335836	0.490675	0.86849	0.440122	0.387387	0.379504	0.854014	0.613175
cg06600276	12	57570056	1237	0.00193019	0.00240817	0.00214334	0.00335972	0.00231619	-0.00095162	0.00205839	-0.0030216	-0.00464408	-0.00367993	-0.00275317	-0.000352263	-0.00107267	-0.000707154	-0.00342007	-0.00446234	0.000639105	-0.00407168	0.00430982	0.00446201	0.00441795	0.00377312	0.00424286	0.00421299	0.00415677	0.004334	0.00429624	0.00386696	0.00371233	0.00387045	0.00393341	0.0042557	0.00408594	0.00418769	0.00399536	0.00407918	0.654255	0.589401	0.627575	0.373232	0.585133	0.821297	0.620466	0.485687	0.279714	0.341284	0.458312	0.927482	0.785078	0.868026	0.402574	0.286611	0.872911	0.3182
cg09235426	12	57575639	1237	0.00350677	0.000770297	0.00249278	0.00347449	0.0030056	-0.00107546	0.00199997	-0.0043246	-0.00494671	-0.00535029	-0.00439093	-3.68445e-05	6.07999e-05	-7.18678e-05	-0.00397991	-0.00421079	0.00139808	-0.00230537	0.0051498	0.00542506	0.00533761	0.00442803	0.00519667	0.00495815	0.00501125	0.00530766	0.00514993	0.00464508	0.00449103	0.00472555	0.00463551	0.00518029	0.00482729	0.00508378	0.00479231	0.00493872	0.495901	0.887089	0.640484	0.432653	0.563015	0.82828	0.689823	0.415196	0.336784	0.249396	0.328218	0.993779	0.989535	0.988931	0.409678	0.407512	0.770491	0.640646
cg08699270	12	57607029	1237	-0.00111444	0.00310252	-0.0096392	-0.000428205	-0.00459357	-0.00141363	0.00359653	-0.00532462	0.00481872	-0.00323044	-0.000347083	0.00220309	0.00189181	0.00175769	0.00448508	0.00212745	0.00226337	-0.00529578	0.00479502	0.00514656	0.00484915	0.0043754	0.00460435	0.00473578	0.00460612	0.00508079	0.00474798	0.0041724	0.00413927	0.00439787	0.00449816	0.00453403	0.00457178	0.00449484	0.00477277	0.00463433	0.816215	0.54662	0.0468323	0.922038	0.318445	0.765322	0.434911	0.294643	0.310155	0.438789	0.933175	0.61641	0.674066	0.698263	0.326574	0.635993	0.635338	0.253152
cg08711175	12	57614182	1237	0.00517546	0.00174778	-0.00260272	-0.00017521	0.000804627	0.00310102	-0.00275976	-0.00308646	-0.00298165	-0.00349653	-0.00164152	-0.00431334	-0.00212526	0.00234379	0.000851215	-0.00231712	0.00161659	-0.00506728	0.00430256	0.00451261	0.00452028	0.00386508	0.00432497	0.00432446	0.00425477	0.00442087	0.00428722	0.00400525	0.00381732	0.00402646	0.00410153	0.0043382	0.00411433	0.00431211	0.00397327	0.00424447	0.229023	0.698527	0.564759	0.963843	0.852412	0.473319	0.516579	0.485079	0.486757	0.38267	0.667182	0.284058	0.604345	0.589012	0.836096	0.591024	0.684107	0.232535
cg01682504	12	57620607	1237	-0.00277738	-0.00277049	-0.0099774	0.00354393	-0.00124885	-0.00179776	0.00667603	-0.00508527	0.000541087	-0.0072194	0.000626528	-0.00204233	0.00180171	-0.0029087	0.00135171	0.00281655	-0.00458464	-0.00368974	0.00482167	0.00545429	0.00515733	0.00416395	0.00481629	0.00486289	0.00461049	0.00500672	0.00484179	0.00418039	0.00433154	0.00450576	0.00445814	0.00501235	0.004744	0.00471231	0.00434452	0.00435458	0.564602	0.611491	0.0530389	0.394714	0.795407	0.711613	0.147615	0.309778	0.911019	0.0841732	0.884992	0.650354	0.686111	0.561708	0.775697	0.55004	0.291301	0.396815
cg01754267	12	57629240	1236	0.00215613	0.0043036	-0.00217401	0.00374424	-0.000368166	0.000975435	0.000910761	-0.00514449	-0.000125539	-0.00537533	-0.00114062	-0.00305381	0.00225445	0.000898824	-0.000783229	-0.00596854	0.00432522	-0.00580024	0.00549533	0.00568041	0.00576472	0.00483959	0.00546948	0.00533406	0.00562492	0.00550436	0.00569983	0.00500581	0.00465811	0.00482619	0.00489436	0.00539204	0.00529062	0.00546982	0.00509144	0.00519874	0.694794	0.448678	0.706082	0.439127	0.946333	0.854901	0.871373	0.349984	0.982428	0.282904	0.806559	0.526892	0.64507	0.86761	0.88231	0.275195	0.395598	0.264551
cg01643513	12	57674078	1237	0.00388586	0.000762682	0.00214273	0.00330919	-0.000147002	-0.0016898	0.00148879	-0.0029927	-0.00348207	-0.00497047	-0.00224872	-0.00169177	-0.000171879	0.0004787	-0.00331035	-0.00611293	0.00165414	-0.00369413	0.00453472	0.00464165	0.00456368	0.00391288	0.0044294	0.00447352	0.00428042	0.00457695	0.00457404	0.00397913	0.00384479	0.00402274	0.00399303	0.00438271	0.00423355	0.00437209	0.00399354	0.00426075	0.391493	0.869485	0.638699	0.39771	0.973525	0.705627	0.72798	0.513199	0.446497	0.211616	0.558632	0.674082	0.965666	0.913024	0.434255	0.162061	0.678725	0.385935
cg19338743	12	57736363	1237	0.00534947	0.00363139	-0.00284584	-0.00029575	-0.000683053	-0.000256559	-0.00189762	-0.00223632	0.000247752	-0.00274641	-0.00317805	-0.00244147	-0.00160851	0.00351112	0.00107734	-0.00291235	0.00129766	-0.00489741	0.00513835	0.00527438	0.00493195	0.00432261	0.00479519	0.00475618	0.00475344	0.00513673	0.00497501	0.0044979	0.00423864	0.00452709	0.00445008	0.0049998	0.00457538	0.00463254	0.00443296	0.00478187	0.297835	0.491141	0.563924	0.945452	0.886728	0.956981	0.689738	0.663302	0.960282	0.541466	0.453388	0.589679	0.717759	0.482522	0.813848	0.529564	0.769729	0.305759
cg01118417	12	57783136	1237	0.00411236	0.00583969	0.00281147	0.00387216	0.0024129	0.00140004	0.0026952	-0.00531269	-0.0024736	-0.00801248	-0.00432529	-0.00260582	0.000823865	-0.000127233	-0.00367045	-0.00669403	-0.00167844	-0.00752343	0.0058289	0.00618099	0.00607797	0.00525077	0.00601746	0.00578131	0.00587727	0.00616211	0.00597493	0.00533772	0.00517596	0.00532807	0.00530782	0.00584553	0.00567131	0.00576629	0.00550847	0.005642	0.480492	0.34477	0.643675	0.46085	0.688433	0.808651	0.646536	0.388603	0.678877	0.133328	0.403351	0.62479	0.87665	0.982635	0.517505	0.245686	0.760593	0.182378
cg11207795	12	57861813	1237	0.00207987	0.00189389	0.00147724	0.00219186	0.0025795	-0.00101106	0.00388628	-0.00371203	-0.00403686	-0.0062689	-0.00305406	-0.000541367	-0.000835099	-0.000233383	-0.00205084	-0.0033014	-0.000122449	-0.00445061	0.00496381	0.00524288	0.00524362	0.00444007	0.00501754	0.0050309	0.00484971	0.00512727	0.00503181	0.00453333	0.00440934	0.00449335	0.00445799	0.00498227	0.0046896	0.004897	0.00457157	0.0047705	0.675212	0.717926	0.778158	0.621549	0.607185	0.840723	0.422933	0.469079	0.422398	0.166712	0.488539	0.904101	0.851405	0.962639	0.661881	0.500204	0.978631	0.350848
cg20009327	12	57869031	1236	-0.00179197	-0.000670778	0.00147325	-0.000841843	-0.00241985	-0.00898468	-0.00246669	-0.00018749	-0.00125571	-0.000394543	-0.00573027	0.00290372	0.00373616	0.000429429	-0.00487071	-0.0044848	0.00566632	0.00280965	0.00497231	0.00542403	0.00471922	0.00410704	0.00462034	0.00465873	0.00418531	0.00509878	0.00416731	0.00432926	0.0040537	0.0038238	0.00418966	0.00474171	0.0041485	0.00445409	0.00421134	0.00420112	0.718556	0.901578	0.754903	0.837591	0.600461	0.0537847	0.555613	0.970667	0.763167	0.927386	0.157483	0.447625	0.372523	0.927839	0.240359	0.313985	0.178467	0.503632
cg05584759	12	57869421	1237	0.00204431	-0.00346861	0.0049111	0.00347271	-0.00488427	-0.0107337	-0.00125868	0.00417348	0.000642299	-3.47246e-06	0.000352418	0.00731762	-0.00553775	-0.00123836	-0.00195041	0.00232518	-0.00106775	0.00825264	0.00448397	0.00460648	0.00459109	0.00392504	0.00461176	0.00462575	0.00440821	0.00455556	0.0042381	0.00412292	0.00404027	0.00409161	0.00404593	0.00408506	0.00435341	0.00387996	0.00438737	0.00414675	0.648452	0.45146	0.284753	0.376287	0.289558	0.0203183	0.775238	0.3596	0.879539	0.999328	0.930492	0.0737046	0.171086	0.761781	0.65414	0.548986	0.807719	0.0465748
cg03886558	12	57869490	1237	-0.00831346	0.00280463	-0.00301161	-0.000694397	-0.0081817	-0.0010518	0.0126555	-0.00660506	3.83136e-06	-0.00543814	0.00291113	0.00353524	0.00403151	-0.00692101	0.00028747	0.00089552	0.00334356	0.00143797	0.00434837	0.0045162	0.00452235	0.00372063	0.00416337	0.00435798	0.00408781	0.00446236	0.00389368	0.00359137	0.00419043	0.00392716	0.0039818	0.00431754	0.00415237	0.00374989	0.00397437	0.00385689	0.0558948	0.53459	0.505451	0.851947	0.0493954	0.809283	0.00196205	0.138827	0.999215	0.129969	0.487237	0.368013	0.311307	0.108935	0.944806	0.811251	0.400191	0.709273
cg27305893	12	57894138	1237	-0.0110677	0.0137856	-0.00295789	0.0139797	0.00271065	0.0114215	0.0012933	-0.0169209	-0.00573119	0.00255208	-0.002646	-0.00831361	0.00605764	-0.00833107	-0.0235444	0.00396976	-0.0105481	-0.0190865	0.0100946	0.0108253	0.00998161	0.00849033	0.0102381	0.0101629	0.00910488	0.0100254	0.00951268	0.00845211	0.00832341	0.00930225	0.00918928	0.00947007	0.0100947	0.00888252	0.00893242	0.00980005	0.272906	0.202855	0.766975	0.0996529	0.791194	0.261077	0.887045	0.0914471	0.546855	0.762693	0.750562	0.371472	0.509763	0.379008	0.019682	0.654934	0.23765	0.0514642
cg23704107	12	57903700	1237	0.00616533	-0.000518534	0.00133669	0.00429372	0.00870423	0.00496682	-0.000659415	-0.00360967	-0.00452011	-0.00669947	-0.00663778	-0.00480383	-0.000603815	0.00275231	-0.00123068	-0.00633921	-0.00284165	-0.00518893	0.00640422	0.00673525	0.00664155	0.00543261	0.00636018	0.00617739	0.00600954	0.00654738	0.00649276	0.0055606	0.00559154	0.0057285	0.00562823	0.00642669	0.00604903	0.00602417	0.00567189	0.00599882	0.335699	0.938633	0.840494	0.429317	0.17114	0.421378	0.912625	0.581417	0.486318	0.228277	0.235184	0.401702	0.914564	0.668461	0.838783	0.292664	0.616367	0.387044
cg21643848	12	57975365	1236	-0.00503787	-0.000841722	0.00343361	0.00108159	-0.00192838	-0.0043472	0.00416444	0.00142712	-0.000123381	0.00236493	0.00122072	0.00217867	0.000222299	-0.00370189	-0.000466593	0.00422981	-0.00134965	0.00674729	0.0043256	0.00456594	0.00437717	0.00373347	0.00422465	0.00414978	0.00429637	0.00442143	0.00451823	0.00388501	0.00370034	0.00368972	0.00381446	0.00438787	0.0040505	0.00415042	0.00390377	0.00403743	0.244155	0.85374	0.432784	0.772046	0.64806	0.294835	0.332399	0.746866	0.978215	0.542702	0.741479	0.554876	0.953527	0.398857	0.908291	0.308142	0.729546	0.0946855
cg18408289	12	57997927	1236	0.00170513	-0.00569043	0.00529644	-0.00013348	-0.00092819	-0.00108319	0.00199823	-0.00311506	-0.000652131	-0.00172003	-0.00143391	0.00306583	-0.00576702	-0.000599347	-0.00422258	-0.00278222	-0.00656492	-0.00210706	0.00403123	0.00427272	0.0045167	0.00382983	0.00412853	0.0044395	0.00385495	0.00403881	0.00381664	0.00358365	0.00367429	0.00395327	0.00383732	0.00392858	0.00409943	0.00380631	0.00407049	0.00376697	0.672309	0.182924	0.240942	0.972197	0.822117	0.807239	0.604211	0.440541	0.86433	0.631251	0.696349	0.438034	0.132871	0.878745	0.30299	0.464811	0.106786	0.575922
cg15409097	12	58003925	1237	0.00456619	0.000732722	0.000831504	0.00181727	0.000917412	-0.00043578	0.000302746	-0.00298659	-0.00238889	-0.0027515	-0.00127643	-0.000916111	-0.000151179	8.03532e-05	-0.00433427	-0.00369131	0.000899195	-0.00314663	0.00451345	0.00467194	0.00462921	0.00403596	0.00431894	0.00436209	0.00436605	0.00462226	0.00444579	0.00397353	0.00384174	0.00393733	0.0040553	0.00437157	0.00423943	0.00438636	0.00399623	0.00416598	0.311689	0.875375	0.85745	0.652516	0.831783	0.920422	0.944718	0.518194	0.591035	0.48865	0.739699	0.816015	0.970262	0.985335	0.306606	0.400045	0.821971	0.450059
cg09120267	12	58010712	1237	0.00525147	0.00215035	0.00234426	0.00158444	0.00199826	-0.00110672	0.000158835	-0.00379701	-0.0036954	-0.00435828	-0.00364398	-0.000435578	-0.00201801	0.00119287	-0.00317512	-0.00404274	9.63615e-06	-0.00407267	0.00467566	0.00481056	0.00477145	0.00399242	0.00462918	0.00459219	0.00441544	0.00479021	0.00453335	0.00412521	0.00402536	0.00420798	0.00414873	0.0045385	0.00436916	0.00453394	0.00417203	0.00440786	0.261373	0.654871	0.623208	0.691469	0.665983	0.809554	0.971304	0.427975	0.414982	0.29074	0.36533	0.917556	0.626672	0.792679	0.467402	0.372574	0.998157	0.355508
cg20424335	12	58119543	1237	0.00142642	-0.000114311	0.000592175	0.00227763	0.0028666	-0.000533976	0.00254641	-0.00284949	-0.00314962	-0.004772	-0.0048317	-0.000230426	0.00121187	-0.000310527	-0.00358509	-0.00548572	0.000949924	-0.00127843	0.00413111	0.00429669	0.00432254	0.00356887	0.00407918	0.00411889	0.00396336	0.0042295	0.004209	0.00374215	0.00359212	0.00377236	0.00386936	0.00411673	0.00386783	0.00392124	0.00379694	0.00405582	0.729879	0.978775	0.891033	0.523347	0.482218	0.896851	0.520556	0.50049	0.454276	0.202237	0.178598	0.951293	0.754132	0.939872	0.353979	0.161821	0.802447	0.752602
cg06314111	12	58119915	1237	0.00451537	0.00250554	0.00311915	0.00416441	0.00287601	-0.00062154	0.00121987	-0.0042435	-0.00471132	-0.00560959	-0.00401386	-0.0014695	-0.00189541	-0.000599596	-0.00395195	-0.00562152	-0.00070567	-0.00486985	0.00477657	0.00489132	0.00483099	0.00414816	0.00464506	0.00454966	0.00453498	0.00480044	0.00469282	0.00421252	0.00404041	0.00418579	0.00423654	0.00461048	0.00444054	0.00453962	0.00434815	0.00446254	0.344497	0.608481	0.518504	0.315419	0.535814	0.891337	0.787936	0.376706	0.315407	0.182976	0.320501	0.725538	0.654589	0.896526	0.373482	0.215595	0.871076	0.275152
cg01834979	12	58119918	1237	0.00334214	-0.00452812	0.00141412	0.000718103	0.0172585	-0.0152978	0.00190782	-0.000816739	0.00490673	0.00227738	-0.00427356	0.00425232	0.0022508	-0.00190652	-0.00310779	-0.000234185	-0.00181428	0.010542	0.00540635	0.00537889	0.00594835	0.00496289	0.00539232	0.00496176	0.0050984	0.00562985	0.00527905	0.00476467	0.00475813	0.00461459	0.00537171	0.00544134	0.00547321	0.00508631	0.00501462	0.00507842	0.536451	0.399883	0.812089	0.884952	0.00137155	0.00204828	0.708256	0.884653	0.352645	0.632671	0.369101	0.356792	0.675209	0.726056	0.570158	0.963277	0.717503	0.0379076
cg11511175	12	58119979	1237	-0.000127575	0.00401725	-0.00539383	0.00318128	-0.000218662	0.00287321	0.00253203	-0.00639292	-0.000458333	-0.00304259	-0.00287962	-0.00196337	0.00129833	-0.00106834	-0.00335225	-0.000576919	-0.00259796	0.00293113	0.00418937	0.00428907	0.00438964	0.00353409	0.00416265	0.00400802	0.00388112	0.00435321	0.0042648	0.00356005	0.00348841	0.00382282	0.00404774	0.00410354	0.00388419	0.00376392	0.00376134	0.00387694	0.975707	0.348951	0.21916	0.36803	0.958107	0.473456	0.514145	0.141953	0.914417	0.392745	0.409097	0.607537	0.748397	0.794596	0.38811	0.878181	0.489753	0.449623
cg16823042	12	58119992	1233	-0.00888474	-0.00333232	-0.00161422	0.00124801	-0.00236038	-0.0062408	0.00795709	0.000285996	-0.000120382	-0.00674111	-0.00618889	0.00556931	0.00392128	-0.0029078	-0.000967195	0.00078677	-0.0020255	0.00315531	0.00368677	0.00415708	0.00394798	0.00311261	0.00383219	0.0041854	0.00337516	0.00376462	0.00353992	0.00314652	0.00385309	0.00378052	0.00348344	0.00368514	0.00349804	0.0035423	0.00337021	0.00345834	0.0159569	0.422784	0.682634	0.688455	0.537938	0.135938	0.0183963	0.939443	0.972872	0.0321609	0.108227	0.140708	0.260297	0.430077	0.782167	0.824231	0.547839	0.36157
cg23387569	12	58120011	1237	0.00308631	0.0026284	-0.00071459	0.00312552	0.00262343	-0.000544756	0.00270773	-0.000897018	0.000289103	-0.00656244	-0.00223738	-0.00617464	-0.001196	0.00637388	-0.000388417	0.000350273	4.07618e-05	-0.00412552	0.00489635	0.00511833	0.00504367	0.00418923	0.0046689	0.00485027	0.00458784	0.00506812	0.00480719	0.00426753	0.00430123	0.00436902	0.00480036	0.00484153	0.00463692	0.00463567	0.0043229	0.00457707	0.52848	0.607583	0.887332	0.455617	0.574188	0.910574	0.555059	0.859514	0.952044	0.124107	0.602945	0.157574	0.803247	0.188006	0.933242	0.939769	0.992477	0.367404
cg14845962	12	58120237	1237	0.00324261	0.00264986	0.00430638	0.00347874	0.00287065	-0.00305114	0.00261872	-0.00303765	-0.0047763	-0.00542272	-0.00559521	0.000767065	-0.000227221	-0.000728721	-0.00339532	-0.00489809	0.000300783	-0.00281956	0.00462995	0.004814	0.00475688	0.00411394	0.00471319	0.00464543	0.00443238	0.0047415	0.0045413	0.00420634	0.00402	0.0042883	0.00420911	0.00457742	0.00450332	0.00455222	0.00426151	0.00444968	0.483706	0.582012	0.365309	0.397778	0.54248	0.511307	0.554644	0.52175	0.292916	0.197337	0.16397	0.858037	0.956949	0.873512	0.450873	0.281936	0.943731	0.526307
cg24217894	12	58120635	1237	0.0019243	0.00140987	0.00451461	0.00496222	0.00122798	-0.000174273	0.00206525	-0.00309457	-0.00444941	-0.00637983	-0.00266907	0.00126033	0.000141569	0.000620463	-0.00316062	-0.00359625	-0.000240498	-0.00212748	0.0041493	0.00429869	0.00426432	0.00374978	0.00436396	0.0040519	0.00398758	0.00418929	0.00417263	0.00384317	0.00379472	0.0036948	0.0035916	0.00410786	0.0037906	0.00404459	0.00392124	0.00395509	0.642817	0.742929	0.289739	0.185724	0.77841	0.965694	0.604514	0.460098	0.286273	0.0969055	0.481828	0.733022	0.968558	0.879942	0.404391	0.373922	0.951095	0.590639
cg06830450	12	58121004	1237	-0.00345445	-0.000299697	0.000612009	-0.0014511	0.000218469	-0.00285634	0.00403671	0.000560216	-0.000250944	0.00597089	-0.00604265	0.00272936	0.00130744	0.000939532	0.00229161	-4.11942e-06	0.00320801	0.00177431	0.00352667	0.00409947	0.00391161	0.00362733	0.0038976	0.00378018	0.00345087	0.00405321	0.00368251	0.00316394	0.00344996	0.0034186	0.00367224	0.00378135	0.00362805	0.00347644	0.00358725	0.00346202	0.327322	0.941722	0.875671	0.689122	0.9553	0.449883	0.242096	0.89007	0.94567	0.0591374	0.0798573	0.424646	0.721816	0.803775	0.527624	0.999055	0.371172	0.608295
cg15539944	12	58129407	1237	-0.00308667	0.00285911	-0.0042454	0.00917429	-0.00914103	-0.00614095	0.00035252	-0.00183582	0.000790449	-0.00908043	-0.000440595	-0.00238404	-0.00376578	0.00353875	-0.000243078	0.00233527	0.00134302	0.00386185	0.00702824	0.0070481	0.00739086	0.00599508	0.00674527	0.00707217	0.00621795	0.0069288	0.0067123	0.00627255	0.0061445	0.00653563	0.00700507	0.00671002	0.00669659	0.00616546	0.00619941	0.00656344	0.660531	0.684995	0.565689	0.125942	0.175361	0.385216	0.954789	0.791044	0.906257	0.147716	0.942836	0.715279	0.590867	0.597928	0.971044	0.704862	0.828491	0.556272
cg16402452	12	58129855	1236	-0.00427634	0.00167896	0.00991745	0.00010154	-0.000534211	-0.00677536	0.00166536	-0.00168526	-0.00202942	0.0022517	0.00270269	0.00212026	-0.00177418	-0.00556682	-0.00966811	0.00693101	-0.00158869	0.00732799	0.00385722	0.00406695	0.00405005	0.00339799	0.00378975	0.00377693	0.00372978	0.00375218	0.00386306	0.00341738	0.00343046	0.00347265	0.003784	0.00391306	0.00377692	0.00362481	0.00345931	0.0036373	0.267577	0.679731	0.0143365	0.976161	0.8879	0.0728318	0.655232	0.653329	0.599347	0.509962	0.430784	0.541492	0.639166	0.154845	0.0104736	0.0558627	0.646054	0.0439385
cg23377551	12	58130154	1237	0.000123602	0.00279611	0.00635006	0.0030427	-0.00190587	-0.00507078	0.00382236	-0.00404731	-0.00583981	-0.00426277	-0.00332751	-0.000114981	-0.000942974	0.00147106	-0.00404842	-0.00421561	0.000941798	-0.00330629	0.00492116	0.00507086	0.00466206	0.00436475	0.00490319	0.00492009	0.00455509	0.0051379	0.00498655	0.00423143	0.00459745	0.00458607	0.00428892	0.00483885	0.00438022	0.00471068	0.00451833	0.00452133	0.979962	0.581354	0.173175	0.485736	0.697498	0.302715	0.40139	0.430851	0.241553	0.31374	0.469206	0.979998	0.825978	0.761119	0.355356	0.370837	0.834886	0.464617
cg00769161	12	58130183	1233	0.000145346	-0.00635486	0.00813993	0.00133371	-5.31086e-06	-0.00790031	0.00026214	0.00446447	-0.00344734	0.00135732	0.00294687	0.00549681	-0.00356599	0.000442921	0.000127276	0.00345133	0.00113475	0.0073357	0.00468499	0.00467979	0.00470554	0.00397698	0.00477486	0.00446532	0.00430813	0.00438559	0.00466918	0.0042212	0.00417095	0.00397098	0.00417951	0.00484209	0.00435092	0.00434942	0.00437518	0.00447371	0.975251	0.174484	0.0836549	0.737355	0.999113	0.0768505	0.95148	0.308684	0.460321	0.747796	0.479863	0.166283	0.393544	0.927117	0.976663	0.427478	0.795358	0.10106
cg12116027	12	58130410	1237	-0.000191633	-0.00219415	-0.0028816	0.00207138	-0.00133894	0.00310604	0.00365017	-0.0004816	0.00238065	-0.00762957	-0.000855821	-0.000102088	-0.00083782	0.000229317	-0.00234007	-0.00255439	0.00136875	-0.00351115	0.00486613	0.00495769	0.00509717	0.00410778	0.00479248	0.00482885	0.00472013	0.00492356	0.00497307	0.0040837	0.00406458	0.00435379	0.00434826	0.00482246	0.00458633	0.00462397	0.00429682	0.00455027	0.968587	0.658073	0.571847	0.61408	0.779951	0.520077	0.439333	0.922079	0.632146	0.0617208	0.833234	0.981293	0.84721	0.962073	0.609892	0.580659	0.750069	0.440329
cg13444413	12	58131011	1237	0.0043111	0.000949553	0.0018477	0.00218036	0.00223884	-0.000638067	0.00115249	-0.00155016	-0.000844804	-0.00386366	-0.00294908	-0.000452289	-0.000253875	0.00265815	-0.00179354	-0.00054956	0.00058406	-0.00478138	0.00493183	0.00504505	0.00502003	0.00440135	0.00487311	0.00474713	0.00475181	0.00501462	0.00488659	0.00435209	0.00431897	0.00436087	0.00450786	0.00469989	0.00454994	0.00474376	0.00457837	0.00461149	0.382043	0.850708	0.712825	0.62033	0.645927	0.893077	0.808364	0.757224	0.862744	0.374665	0.49472	0.917395	0.955088	0.571681	0.69344	0.907772	0.89849	0.29981
cg03505148	12	58131345	1237	0.0086071	0.00266942	0.00200302	0.00274072	0.00508361	0.00178829	0.000864766	-0.00310135	-0.00334831	-0.008511	-0.00555367	-0.00202889	-0.00193925	0.00264268	-0.00565227	-0.00357478	0.000886509	-0.00638822	0.0062021	0.00647807	0.00635552	0.00560715	0.00615412	0.00610158	0.00595817	0.00628194	0.00626329	0.00573756	0.00542923	0.00561728	0.00560756	0.00610205	0.00594001	0.0059811	0.00571384	0.00589754	0.165207	0.680287	0.752638	0.624991	0.408776	0.769456	0.884601	0.621523	0.592932	0.137972	0.306346	0.71796	0.729473	0.664957	0.341321	0.550053	0.876702	0.278719
cg03996001	12	58131766	1237	0.00437786	0.00355487	0.0132812	0.00884912	-0.00196198	-0.00459123	0.00131494	-0.00863335	-0.00454862	-0.00550029	-0.000543388	0.0089018	-0.00175289	0.000322595	-0.000334305	-0.0101647	-0.0047116	0.0029545	0.00480073	0.00439277	0.00465466	0.00425675	0.00444845	0.00438429	0.00443041	0.00430066	0.00414322	0.0038466	0.00412249	0.00403384	0.00427031	0.00458586	0.00445545	0.00424138	0.00413052	0.00443706	0.361813	0.418369	0.00432674	0.0376317	0.659179	0.295007	0.76662	0.0447021	0.272271	0.152742	0.895134	0.0273296	0.681451	0.943919	0.940189	0.0165495	0.254004	0.505495
cg22507723	12	58131768	1237	0.00179116	0.00934299	0.00102228	0.00427089	0.00250905	0.00664215	0.000724592	-0.00635391	-0.00378384	-0.00382204	-0.000606877	-0.00425687	0.00427454	-0.00562731	-0.00415452	-0.00208094	0.00179402	-0.00602568	0.00466919	0.00490919	0.00471271	0.00419175	0.00480311	0.00480255	0.0044586	0.00455925	0.00462047	0.00419375	0.00433425	0.0043813	0.00465572	0.00468039	0.00456552	0.00444496	0.00452901	0.00468811	0.701266	0.0570191	0.82827	0.30826	0.601405	0.166651	0.8709	0.163429	0.412826	0.362103	0.888645	0.331249	0.358553	0.229241	0.362835	0.639673	0.692018	0.198684
cg12253175	12	58132093	1237	0.00524325	0.00358721	0.00171265	0.00570725	0.00162936	-0.000110492	0.00200075	-0.00453626	-0.00239987	-0.00569041	-0.00419094	0.000571779	-0.00183937	0.000154313	-0.00360927	-0.00642752	0.000348173	-0.00365193	0.0056185	0.00579098	0.00577226	0.00481927	0.00561579	0.00542003	0.00535954	0.00566624	0.00551938	0.00503245	0.00484455	0.00508527	0.00504625	0.00551222	0.00532515	0.0054672	0.00516601	0.0053367	0.35071	0.535621	0.766693	0.236312	0.771709	0.983736	0.70892	0.423376	0.663701	0.258163	0.386993	0.910476	0.715483	0.977666	0.497913	0.239735	0.946266	0.493783
cg09596958	12	58132105	1236	-0.00421505	-0.000668922	0.00437263	0.00205374	-0.00257172	-0.00562732	0.00341735	0.000706993	-0.00100899	0.000840315	0.00107326	0.00379764	-0.00299122	-0.0043821	-0.00244226	0.00407704	0.00107382	0.00529188	0.00459927	0.00467046	0.00446149	0.00389995	0.00447749	0.00431129	0.00449408	0.00467335	0.0046813	0.00400609	0.00387658	0.00380488	0.00407659	0.00451926	0.00417368	0.00428637	0.00394138	0.00420126	0.359425	0.886113	0.327045	0.598466	0.565719	0.191807	0.447009	0.879753	0.82935	0.833856	0.781889	0.318233	0.463098	0.332222	0.558442	0.341521	0.785277	0.207816
cg17921464	12	58132114	1237	0.00338846	0.00114416	0.00142557	0.00272565	0.00548753	0.00246664	0.00281673	-0.00310778	-0.00284206	-0.006865	-0.00550268	-0.00378802	-0.000911048	0.000903896	-0.00215861	-0.00267711	-0.00189438	-0.00207952	0.00449182	0.00466407	0.00468093	0.00392841	0.00465504	0.00447794	0.0043074	0.00468724	0.00451806	0.00400769	0.00404814	0.00408165	0.00417366	0.0044928	0.00413641	0.00428884	0.00414873	0.00434715	0.450632	0.806213	0.76071	0.487789	0.238463	0.581742	0.513158	0.507312	0.529319	0.0867204	0.174049	0.353375	0.827207	0.840552	0.601771	0.532493	0.647947	0.632391
cg13879455	12	58133008	1237	0.00390212	0.00576098	0.00753736	0.00500077	-0.000377245	-0.00253822	0.00248232	-0.00317755	-0.00521464	-0.00402038	-0.00286141	0.00118135	-0.00320663	0.000163593	-0.00354895	-0.00176544	0.00235184	-0.00414349	0.00420475	0.00463663	0.0042733	0.00386124	0.00401012	0.00422719	0.00401506	0.00431854	0.00431017	0.00378367	0.00368158	0.00383266	0.00370012	0.00411319	0.00399234	0.00410438	0.00371898	0.00387916	0.353393	0.214054	0.0777614	0.195279	0.925051	0.548206	0.536408	0.461856	0.226339	0.287981	0.437027	0.757906	0.386146	0.968274	0.374036	0.667097	0.527133	0.285457
cg22273883	12	58133183	1237	0.00391495	0.00208994	0.0033822	0.00391025	0.00176416	-0.00145215	0.00171549	-0.00491703	-0.00435133	-0.00458713	-0.000498583	0.000698243	-0.000744296	0.00218571	-0.0039115	-0.00669464	0.00123324	-0.00350065	0.00495106	0.00514055	0.00509287	0.0043245	0.00493696	0.00479104	0.00473144	0.00508821	0.00503551	0.00448805	0.00430648	0.00447627	0.00447986	0.0049724	0.00465138	0.0047964	0.00449511	0.00464514	0.429101	0.684332	0.506623	0.365886	0.72084	0.761816	0.716924	0.333865	0.387517	0.306744	0.907831	0.876043	0.868045	0.66025	0.400385	0.162786	0.783815	0.45108
cg09973986	12	58135973	1237	-0.00329371	0.00899744	-0.0180498	-0.00558056	-0.0198425	0.00349171	0.00226535	-0.012245	0.00943818	0.0091846	0.014235	-0.00613694	-0.00536384	-0.00691165	0.0110157	0.0141947	0.0120648	-0.0147883	0.0086955	0.00851855	0.00803849	0.00688845	0.00791979	0.00795493	0.00772287	0.00827075	0.00743355	0.00694485	0.00709791	0.0076385	0.00761946	0.00703098	0.00781323	0.00767556	0.00696031	0.00700433	0.704849	0.290869	0.0247411	0.417864	0.0122302	0.660707	0.76927	0.138734	0.204201	0.186	0.0449067	0.421731	0.481454	0.325593	0.158575	0.0644095	0.0830309	0.034746
cg03829839	12	58146821	1237	-0.00679691	-0.00202555	-0.00157354	0.00114675	-0.00108879	-0.00219522	0.00913634	-0.00236603	-0.00158664	-0.00472862	-0.0041397	0.00629608	0.00612653	-0.000704796	0.00030844	-0.00106145	0.00121091	0.00270437	0.00390533	0.00412043	0.00433329	0.00351063	0.00402802	0.004126	0.00342333	0.00372253	0.00395696	0.00333713	0.00353178	0.00369086	0.00371216	0.00376857	0.00360103	0.00366612	0.00356534	0.00354163	0.0817855	0.623012	0.71651	0.743931	0.786926	0.594694	0.0076113	0.52504	0.688438	0.156491	0.241146	0.0880346	0.0988623	0.851645	0.931742	0.772176	0.734133	0.445109
cg14824549	12	58146835	1237	0.00449918	0.00046553	0.00184588	0.00475137	0.00381195	-4.87795e-05	0.00106614	-0.00332129	-0.00394364	-0.0045314	-0.00298106	-0.000595428	0.000401316	0.000542807	-0.00236555	-0.00539538	0.000133767	-0.00596684	0.00483785	0.00514671	0.00517833	0.00440859	0.00498525	0.00485164	0.0046764	0.00506626	0.00496368	0.00450534	0.00438672	0.00448587	0.00430429	0.00492891	0.00479844	0.0048772	0.00443452	0.0047476	0.352373	0.927928	0.721494	0.281143	0.444482	0.991978	0.81966	0.512101	0.426906	0.314519	0.49678	0.894404	0.925716	0.912309	0.622024	0.26862	0.975936	0.208823
cg15156086	12	58189312	1237	-0.00779221	0.00197287	0.00353302	-0.00137883	-0.00187677	-0.0106616	0.0112791	-0.00356524	-0.00195633	0.00653307	0.00444001	0.00924396	0.0040733	-0.00534923	0.000611514	0.00409127	0.00359453	0.00609467	0.00511949	0.00515358	0.00471927	0.00438035	0.00478518	0.00481419	0.00467703	0.00473679	0.00440201	0.00426302	0.00414067	0.00454699	0.00477909	0.00475952	0.00457591	0.00440129	0.00458365	0.00479946	0.127992	0.701856	0.454076	0.752932	0.694907	0.0267859	0.0158828	0.451648	0.656741	0.1254	0.283588	0.0420542	0.394037	0.261055	0.893689	0.352598	0.432919	0.204132
cg17957372	12	58209548	1237	0.00263765	0.00246067	0.000145406	0.000980187	-0.00233065	-0.00087601	0.00127502	-0.00300487	0.000550485	-0.00532017	-0.00183503	0.00560946	-0.000634607	-0.000589128	-0.00420669	-0.00581165	0.00337496	-0.00249258	0.00420522	0.00445285	0.00433764	0.00363382	0.0039635	0.00415915	0.003679	0.00404371	0.00401188	0.00352227	0.00379168	0.00373959	0.00382519	0.00383654	0.00371855	0.00380251	0.00359581	0.00370743	0.530507	0.580534	0.973258	0.78736	0.556513	0.833182	0.728916	0.457423	0.890862	0.130932	0.628413	0.133609	0.868234	0.877959	0.25794	0.12642	0.347945	0.50138
cg26620147	12	58210716	1237	0.0058077	0.00243707	-0.00399686	0.00072597	0.00502745	0.00379743	-0.00273548	-0.00338889	-0.00257258	-0.00368414	-0.0045093	-0.00488899	-0.000741431	0.00283948	0.00252494	-0.00385051	-0.000970458	-0.00779922	0.00542781	0.00558194	0.0054968	0.0046793	0.00526921	0.0053722	0.00525906	0.00553576	0.00541493	0.00477689	0.00467742	0.00491729	0.00491474	0.00528508	0.00507376	0.00509434	0.00477456	0.00510396	0.284625	0.662402	0.467149	0.876707	0.340023	0.47965	0.602962	0.540417	0.634723	0.440564	0.335018	0.320103	0.880087	0.591085	0.618733	0.449745	0.838935	0.126494
cg06317209	12	58210878	1237	0.000226965	-0.00425125	-0.00922271	-0.00390992	0.00253145	0.00278256	-0.00227931	-0.000310347	0.00463794	-0.00199957	-0.00169632	-0.00470342	0.00144642	-0.0028653	0.00275318	0.00463815	-0.00244893	0.00797963	0.00397724	0.00435027	0.00411806	0.00360827	0.00401602	0.00395029	0.00343661	0.00429971	0.00394923	0.00361197	0.00338894	0.00355243	0.00373767	0.00417643	0.00397676	0.0037192	0.00376408	0.00366911	0.954493	0.328451	0.0251185	0.278542	0.528474	0.481189	0.507175	0.94246	0.240239	0.579857	0.616691	0.185503	0.698768	0.492672	0.488739	0.212367	0.515302	0.0296439
cg10971127	12	58234685	1237	0.00545577	0.00170536	0.00313489	0.00392224	0.00334704	-0.000673511	0.00102953	-0.00291345	-0.00356044	-0.00657279	-0.00466315	-0.000791885	-0.00162636	0.000362801	-0.00545858	-0.00632751	0.000359171	-0.0057822	0.00531032	0.00555642	0.00554683	0.00462074	0.0052843	0.00515373	0.00511129	0.00549593	0.0053081	0.00478339	0.00460044	0.00479967	0.00494932	0.00511571	0.00506735	0.00514964	0.00505124	0.00518623	0.304237	0.758906	0.571959	0.395974	0.526477	0.896025	0.840369	0.596036	0.502375	0.169415	0.310758	0.868954	0.742456	0.943462	0.281389	0.219174	0.943314	0.264888
cg01644731	12	58236712	1235	0.00555678	0.00383545	0.00231454	0.00176091	-0.000116076	0.00229873	0.00146157	-0.0039077	-0.00133433	-0.00357946	0.000950893	-0.00226398	-0.000500439	0.000455006	-0.00397535	-0.00292393	0.00140367	-0.00327091	0.00451436	0.00458158	0.00438247	0.00385971	0.00440467	0.00457144	0.00422359	0.00436154	0.00432115	0.00395975	0.00388887	0.00410172	0.00398091	0.00415437	0.00397982	0.00412768	0.00374034	0.00405083	0.218355	0.40251	0.597405	0.648226	0.978976	0.615073	0.729307	0.370282	0.757482	0.366016	0.806831	0.580977	0.899962	0.912786	0.317855	0.478715	0.707453	0.419398
cg04415672	12	58237706	1237	0.00414327	0.00384931	0.00923426	0.00271662	-0.000531108	-0.00590166	0.00233051	-0.00238161	-0.00300917	-0.00115019	-0.00319702	-0.00171469	-0.00181286	-0.00137212	-0.00961784	-0.00100883	0.00185755	-9.83736e-05	0.00449935	0.00471409	0.00451602	0.00385959	0.00426196	0.00426046	0.00400566	0.00467041	0.00432558	0.00387961	0.00378347	0.00412241	0.00379897	0.00426098	0.00411186	0.00428995	0.00388175	0.0041266	0.357124	0.414183	0.0408767	0.481518	0.900827	0.165986	0.560699	0.610097	0.486636	0.766871	0.398113	0.677452	0.633221	0.747438	0.0193328	0.814083	0.63227	0.980981
cg18758601	12	58255552	1237	-0.00911407	0.00399663	-0.00324221	0.00204679	-0.00704416	-0.0025633	0.00538075	-0.0057805	0.00356282	-0.00223153	0.00397361	0.00188776	0.00435037	-0.00522184	0.000125416	0.00516786	0.00210773	-0.0014046	0.00436056	0.00432364	0.00454797	0.00383152	0.00405575	0.00432518	0.00427633	0.00430641	0.00415075	0.00392104	0.00385813	0.00397897	0.00402665	0.00430041	0.00403901	0.00408256	0.00388114	0.00369711	0.0366073	0.355294	0.475913	0.593204	0.0824164	0.553418	0.208297	0.179498	0.390696	0.569277	0.303041	0.63519	0.279967	0.224647	0.975229	0.205571	0.587082	0.704005
cg26618966	12	58262869	1230	0.00329885	0.000740828	-0.00345985	0.000859567	0.00027447	0.00140613	0.00135936	-0.000365748	0.000809832	-0.000705954	-0.000559268	-0.00190195	-6.92912e-05	0.00315857	0.00180913	-0.00227669	0.00178838	-0.0023492	0.00416108	0.00424318	0.00427446	0.00369098	0.00433536	0.00396901	0.0041837	0.00405673	0.00414008	0.00376877	0.00356044	0.00356904	0.00371959	0.00385342	0.00394066	0.00392542	0.00392898	0.00387048	0.427902	0.8614	0.41827	0.815852	0.94952	0.723132	0.745243	0.928161	0.844917	0.851412	0.875183	0.594101	0.985137	0.412398	0.646167	0.561923	0.648983	0.543883
cg04796818	12	58282006	1237	0.00331951	0.00242278	0.00262796	0.00330135	0.00178535	-0.00156461	0.000991673	-0.00317899	-0.00447242	-0.00601913	-0.00271802	-0.000267705	-0.000311588	-0.00190057	-0.00283056	-0.00367983	0.000391718	-0.00459729	0.00391224	0.00407391	0.00407866	0.00359517	0.00401946	0.00382783	0.00368937	0.00406548	0.00387392	0.00356769	0.0034431	0.00359829	0.00361181	0.00378306	0.00385413	0.00398758	0.00367048	0.00385368	0.396163	0.55204	0.519367	0.358475	0.656915	0.682726	0.78809	0.434246	0.248297	0.0915794	0.429873	0.940694	0.931252	0.615393	0.462692	0.3561	0.91501	0.232884
cg23518972	12	58283489	1237	0.00367924	0.00527018	0.00182911	0.00352814	-0.000570796	-0.00177179	0.00497002	-0.0104317	-0.00544302	-0.00930231	-0.0012931	0.000145353	-0.000729181	0.00171367	0.00115167	-0.0036397	-0.00502568	-0.00518925	0.0061326	0.00649798	0.00645529	0.00544687	0.00638037	0.00637997	0.00600131	0.00655789	0.00624226	0.00560388	0.00537916	0.00576836	0.00563768	0.00617594	0.00581823	0.00591553	0.00564641	0.00595542	0.54854	0.417337	0.776908	0.517155	0.928715	0.781235	0.407582	0.111675	0.383229	0.0969194	0.810027	0.979897	0.897088	0.781415	0.843091	0.53837	0.37343	0.383564
cg02172262	12	58288057	1237	-0.00163022	-0.00200873	0.00653412	0.00140883	-0.00384868	-0.00601907	-0.00277261	0.00375448	0.000446911	0.000696135	0.000358647	0.00679042	0.00420251	-0.0052347	-0.00341846	0.00496101	-0.00259556	0.00620184	0.00400792	0.00413619	0.0038807	0.00337722	0.00393578	0.00403351	0.00379126	0.00396892	0.00397093	0.00351343	0.00363845	0.00356318	0.00379458	0.00407341	0.00361341	0.00351224	0.00363086	0.00373847	0.684191	0.627218	0.0922304	0.676563	0.328139	0.135629	0.464586	0.344164	0.910391	0.842939	0.921479	0.0566865	0.268077	0.198761	0.344124	0.157806	0.474694	0.0971312
cg17392605	12	58289059	1237	0.00431723	0.00242703	0.00104467	0.00221392	0.00367656	-0.0010277	0.000873605	-0.00550513	-0.00377412	-0.00658227	-0.0049138	-0.000702271	-0.000503585	-0.000105881	-0.00263565	-0.00298502	-0.00134071	-0.00481676	0.00537663	0.00555798	0.00556397	0.00468152	0.00537289	0.00527036	0.00512461	0.0054462	0.00526939	0.00481181	0.00469894	0.00491057	0.00494688	0.0053307	0.00519885	0.00532497	0.00499576	0.00523303	0.421997	0.662347	0.851067	0.636281	0.493799	0.845396	0.864638	0.312102	0.473846	0.17133	0.295688	0.886281	0.918917	0.984153	0.612177	0.575091	0.788415	0.357336
cg21460868	12	58387053	1237	0.00530309	0.00381131	-0.00087352	0.00201213	0.00427813	0.00334057	0.00114346	-0.00376791	-0.00298986	-0.00661295	-0.00357606	-0.00150097	-0.00103096	0.00192363	0.00376374	-0.0032485	-0.000124024	-0.00551552	0.00531895	0.00549864	0.00550795	0.00459236	0.00525193	0.0052007	0.00510648	0.00544845	0.00530109	0.00475032	0.00460365	0.00474455	0.00487306	0.00514789	0.00507711	0.00510802	0.0047328	0.00498478	0.318755	0.488224	0.87399	0.66128	0.415312	0.520658	0.822817	0.489215	0.572748	0.16389	0.437284	0.751732	0.832447	0.708648	0.458502	0.524802	0.979094	0.268523
cg03548564	12	58422229	1237	-0.0104991	-0.00200311	-0.000755148	-0.00225734	-0.00370525	-0.00732342	0.0120791	-0.0062131	-0.000918712	-0.00671316	-0.0032486	0.00678553	0.00853941	-0.00333672	-0.00216067	0.000721275	-0.001003	0.00246398	0.00405654	0.00446368	0.00461858	0.00355024	0.00388443	0.00412943	0.00366749	0.00412819	0.00395801	0.00359292	0.00381547	0.0036943	0.00393559	0.00428864	0.00393308	0.00377023	0.00373717	0.00383083	0.00964845	0.653607	0.870123	0.524888	0.340148	0.0761507	0.000989295	0.132313	0.816449	0.0617001	0.394532	0.0662459	0.0300225	0.436547	0.582758	0.848285	0.788403	0.520097
cg15128254	12	58422374	1237	0.00543859	0.00275505	0.00329747	0.00648348	-0.000557743	-0.000796912	0.000659421	-0.00531971	-0.00300416	-0.00835794	0.00304533	0.00147107	-1.61677e-05	-0.000755454	-0.00667603	-0.00279212	0.00275779	-0.000870175	0.00440629	0.00436339	0.00443254	0.00352745	0.00426478	0.00428668	0.00415633	0.00427663	0.00404794	0.00363846	0.00382918	0.00389004	0.00395426	0.00401128	0.0041056	0.00391154	0.00392951	0.00400516	0.217099	0.527778	0.456923	0.0660615	0.89595	0.85252	0.873941	0.213536	0.457998	0.0216124	0.426442	0.70531	0.996738	0.850616	0.103933	0.475341	0.482794	0.828003
cg00059465	12	58424573	1237	-0.00942918	-0.0110259	-0.000972631	0.00703889	-0.00175384	-0.00201253	0.00876399	0.00365082	-0.00620975	-0.0142171	-0.00795444	-0.00275985	0.0111299	0.00262473	0.00823497	-0.00196888	0.00517503	0.0015356	0.00590304	0.00601435	0.00573473	0.0050469	0.00570157	0.00590436	0.00521023	0.00559887	0.00559083	0.00489161	0.00485372	0.00493827	0.00568362	0.0053161	0.00554838	0.00515711	0.00550972	0.00546191	0.110189	0.066762	0.865322	0.163107	0.758382	0.733212	0.0925547	0.51436	0.266696	0.0036559	0.101248	0.576251	0.0502024	0.621495	0.137752	0.702625	0.3476	0.778597
cg01021976	12	58424937	1237	-0.0065242	-0.00429556	0.00577061	-0.0017136	-0.00172966	-0.00772552	0.00519564	0.00216518	0.00202413	0.00481376	0.00302057	0.00339364	-0.000168482	-0.00656883	-0.00273673	0.00695767	-0.000897012	0.0112772	0.00596695	0.00614273	0.00594597	0.00508116	0.00585832	0.00571136	0.00572291	0.00589321	0.00584166	0.00516622	0.00505353	0.00526931	0.0055155	0.0058708	0.00573737	0.0055776	0.00533931	0.00554739	0.274223	0.48437	0.331793	0.735931	0.767804	0.176165	0.363949	0.713319	0.728968	0.351452	0.550031	0.51955	0.975631	0.263183	0.633361	0.212239	0.866582	0.0420646
cg10082653	12	58488857	1237	0.00703378	0.00210686	-0.000702976	0.00532608	0.00454369	0.00457283	-0.00220072	-0.00100438	-0.00137428	-0.00705914	-0.0068886	-0.00849296	-0.00117243	0.00687192	0.000215126	-0.00592398	0.000996531	-0.00670403	0.00677965	0.00678312	0.00679106	0.00559419	0.00662024	0.00636563	0.00627142	0.00677751	0.00707396	0.00593706	0.00587324	0.00579629	0.00594184	0.00662082	0.00629115	0.00610137	0.00591533	0.00634692	0.29951	0.756103	0.917554	0.34106	0.492503	0.472534	0.725654	0.882191	0.845963	0.234441	0.240844	0.142855	0.843579	0.299305	0.972722	0.331586	0.866217	0.290847
cg11114579	12	58647622	1237	0.00383258	0.00388155	0.00150164	0.00290754	-7.48579e-05	-0.000232256	0.00048114	-0.00344238	-0.00158019	-0.0051247	-0.000693899	0.000708498	0.000465174	0.00101107	-0.00206846	-0.00458941	0.00387724	-0.00634381	0.00536401	0.00552821	0.00544124	0.00472844	0.00525902	0.00527393	0.00514212	0.00546002	0.00543241	0.00472547	0.00470629	0.0049048	0.00482618	0.00524159	0.00511809	0.00529376	0.0048948	0.00509239	0.474918	0.482594	0.782569	0.538617	0.988643	0.964874	0.925452	0.528387	0.771142	0.278149	0.882784	0.885145	0.923214	0.847042	0.686105	0.385971	0.428294	0.212858
cg19464094	12	58696563	1236	0.00154899	-0.000218765	0.0017851	0.00451159	0.00264509	-0.00206344	0.00318174	-0.00303923	-0.00345387	-0.00582857	-0.00212614	0.00145612	-0.000128574	0.00144861	-0.00481816	-0.00342123	0.000826824	0.000575553	0.00482006	0.00511891	0.0050391	0.00441491	0.00480604	0.00479776	0.00456659	0.0046204	0.00490516	0.00414023	0.00417879	0.00418968	0.00424566	0.00468166	0.00459558	0.00471126	0.00443815	0.00447746	0.747936	0.965911	0.723152	0.306829	0.582068	0.667135	0.485964	0.510676	0.481351	0.159194	0.610898	0.728179	0.975841	0.757001	0.294439	0.467728	0.85221	0.897718
cg08638800	12	58705096	1237	0.00298	0.00245125	0.00379173	0.00431035	0.00254504	-0.000412753	0.000835558	-0.00322197	-0.00271022	-0.00692901	-0.00500987	-0.000821937	0.000148091	0.000702671	-0.00237287	-0.00269844	0.000468521	-0.00484195	0.0044661	0.00473532	0.00458455	0.00386493	0.00424711	0.00435946	0.00425991	0.00448709	0.00454098	0.00388056	0.00377566	0.00390068	0.00391921	0.00431439	0.00420924	0.00422913	0.00399213	0.00417382	0.504613	0.604701	0.408199	0.264744	0.549012	0.924569	0.844497	0.472724	0.550617	0.0741687	0.184547	0.833109	0.969858	0.870623	0.572939	0.523434	0.906574	0.246018
cg12377816	12	58758818	1237	0.00327692	0.00428946	0.000393556	0.0021527	0.00369456	-0.000635642	0.00307422	-0.00547819	-0.000793349	-0.00382566	-0.00455547	-0.00119714	-0.00122753	-0.00311589	-0.00365947	-0.00163089	5.19934e-05	-0.0010963	0.00527349	0.00538331	0.00526209	0.00474605	0.0051564	0.00519295	0.00510197	0.00544156	0.00515715	0.00474254	0.00473382	0.00464905	0.00494096	0.0050261	0.00500854	0.00504693	0.0048307	0.00531289	0.53434	0.425563	0.940381	0.650133	0.473682	0.902578	0.546804	0.314064	0.87774	0.419857	0.335887	0.796792	0.803794	0.535296	0.464996	0.746585	0.991412	0.83652
cg24934492	12	58923839	1237	-0.00219647	-0.00252467	0.0050013	-0.000976339	0.0022931	-0.00429513	0.00332784	-0.00488455	-0.00161686	0.00108372	-0.00182672	0.00243794	0.00112855	-0.00319073	-0.000448369	0.00678013	-0.00155718	0.00557471	0.00470456	0.00477086	0.00460386	0.00430733	0.00468176	0.00440597	0.00458086	0.00470579	0.00462916	0.00399075	0.00411407	0.00407543	0.00447695	0.00467463	0.00471111	0.0045216	0.00416058	0.00435514	0.640584	0.596677	0.277334	0.820681	0.624279	0.329638	0.467553	0.299276	0.726882	0.785962	0.657029	0.549703	0.80098	0.494884	0.924178	0.133744	0.708203	0.200534
cg17165773	12	58923914	1236	0.003825	0.00130328	-0.000680425	0.000455007	-0.000706388	-0.00295889	0.00243165	-0.00470045	-0.0051419	-0.00436007	-0.00291284	0.00163179	-0.00117406	-0.000293527	-0.0014637	-0.00355955	0.0015613	-0.00397362	0.00466219	0.00499926	0.00509362	0.00420915	0.00477856	0.00466821	0.00467158	0.00476237	0.00491326	0.00419636	0.0040437	0.00423864	0.00437641	0.00449144	0.00450431	0.00454223	0.00447027	0.00447651	0.411971	0.794328	0.893732	0.913917	0.882481	0.526187	0.602701	0.323644	0.295314	0.298799	0.471316	0.700253	0.788492	0.947893	0.745214	0.433241	0.726892	0.374724
cg09938661	12	58977519	1237	0.000415503	-0.00190482	0.00318007	0.00488523	0.00294773	0.00353548	-0.000310737	-0.0033029	-0.00361718	-0.0111485	-0.00429659	-0.00295386	0.00574449	0.00372229	-0.0100568	-0.00624464	-0.000838947	0.00137268	0.0040474	0.00432032	0.00445291	0.00335928	0.00439266	0.00432831	0.00395263	0.00395447	0.00389477	0.00335553	0.00380377	0.00398285	0.00374178	0.00401912	0.00413656	0.00382931	0.00381531	0.00408005	0.918233	0.659287	0.475132	0.145878	0.502183	0.414028	0.937339	0.403586	0.35303	0.000892342	0.258661	0.458303	0.124727	0.35437	0.0150488	0.102943	0.825957	0.736542
cg09249588	12	58986386	1235	-0.00506931	-0.00173073	0.00453587	-0.0013189	-0.0023422	-0.00628458	0.00316643	0.00123709	-0.000868945	0.00227273	0.00221623	0.00335586	-0.000822114	-0.0050115	-0.00240937	0.00701026	-0.000930784	0.00652933	0.00414322	0.00433238	0.00406106	0.00345342	0.00396894	0.0039351	0.00405719	0.00421724	0.00432177	0.00361043	0.0034949	0.0035438	0.00370271	0.00422677	0.00386249	0.00393795	0.00370582	0.00377061	0.221134	0.689533	0.26403	0.702527	0.555103	0.110253	0.435126	0.769262	0.84065	0.529029	0.525995	0.343655	0.82429	0.235757	0.532768	0.0750464	0.801684	0.083338
cg16317381	12	59042279	1237	0.00223036	0.00187071	0.00191137	0.00794773	-4.88081e-05	0.00363975	0.00103626	-0.00340213	-0.00312768	-0.0081328	-0.00205591	-0.000940016	0.0039	0.0011668	-0.00394758	-0.00577119	0.00244094	-0.00248091	0.00424157	0.00463163	0.00461501	0.00376776	0.00418652	0.00426162	0.00397032	0.00453947	0.00439891	0.00379295	0.00378363	0.0037265	0.00404571	0.0043266	0.00406614	0.00404908	0.00394116	0.00405227	0.599003	0.686287	0.678754	0.0349099	0.990698	0.393062	0.794091	0.453583	0.477076	0.0320179	0.586876	0.800846	0.335054	0.787406	0.331626	0.154068	0.535689	0.540387
cg05152407	12	59144341	1237	0.00235209	-0.00155103	0.0014427	0.00672769	0.00191205	0.00228056	0.0024921	-0.00126749	-0.00167027	-0.00936859	-0.00676703	-0.00332901	0.000249016	0.00363593	-0.000838312	-0.00593434	0.00294257	-0.00389569	0.00543467	0.00577829	0.00565869	0.00470963	0.00528185	0.00567789	0.00515212	0.00571747	0.00562072	0.00477342	0.00459127	0.0050877	0.00494387	0.00551167	0.00498407	0.00526879	0.00478184	0.00509512	0.665164	0.788373	0.798759	0.153149	0.717349	0.687937	0.628596	0.824558	0.766342	0.0496861	0.140511	0.512902	0.959829	0.509459	0.866427	0.26003	0.538314	0.444514
cg01817589	12	59158951	1237	-0.00298562	0.00383319	-0.00107557	-0.00130045	-0.00615301	-0.00833877	0.00590829	-0.00703912	-0.00171327	-0.00263519	0.00147679	0.00906618	0.00110651	-0.00295297	0.00493779	0.000775338	0.000426169	-0.00718577	0.0040137	0.0043031	0.00405728	0.00344326	0.00383749	0.00389992	0.00354552	0.00403512	0.00385347	0.00347048	0.0034628	0.00362711	0.00365154	0.00393684	0.00384858	0.00343664	0.00358695	0.00376171	0.456963	0.373039	0.790935	0.705668	0.108848	0.0325013	0.0956315	0.081078	0.656606	0.447664	0.669762	0.0124348	0.761869	0.453202	0.199486	0.821505	0.905425	0.0561025
cg08136294	12	59176369	1237	-0.00380555	-0.00385458	0.00537998	0.000673119	-0.00350389	-0.00717126	0.00442164	-0.000104982	-0.00521908	0.00348592	-0.000602079	0.00161768	-0.000858007	0.00266373	-0.00782229	-0.000850933	0.0025541	-0.00044163	0.00429008	0.00474021	0.00447059	0.00366607	0.00430162	0.00403271	0.00418672	0.00459736	0.00428224	0.00393199	0.00375197	0.00388648	0.0039134	0.0043664	0.00449025	0.00447638	0.00416496	0.00406126	0.375048	0.416122	0.228816	0.854321	0.415328	0.0753592	0.290917	0.981782	0.22293	0.37532	0.872511	0.677239	0.826457	0.541828	0.0814982	0.849235	0.539721	0.913407
cg00669876	12	59195970	1237	0.00271599	0.00251549	0.0010062	0.00639124	0.00166341	0.00305071	0.000237716	-0.00197325	-0.00340347	-0.00883141	-0.00105487	-0.00136423	0.00165406	0.000534501	-0.00254789	-0.00491974	-0.000374161	-0.00691353	0.00522454	0.00539841	0.00537323	0.00449744	0.00546526	0.0052758	0.00505269	0.00517426	0.00523498	0.00460295	0.00462024	0.0049355	0.00453228	0.00530012	0.00498227	0.00495184	0.00480617	0.00487181	0.603166	0.641239	0.851455	0.155292	0.760853	0.563097	0.962475	0.702938	0.515601	0.0550298	0.819401	0.782231	0.715148	0.919672	0.609077	0.320458	0.937947	0.155874
cg04472856	12	59197803	1235	0.00340319	0.00317801	0.00378978	0.00271615	0.00183777	0.00229617	0.000951086	-0.00314508	-0.00226604	-0.0045599	-0.00235746	-0.00200466	0.000255571	0.00214143	-0.00400971	-0.00629923	-6.77249e-05	-0.00560067	0.00521905	0.00555054	0.0055616	0.00475419	0.00554217	0.00513831	0.0051186	0.00537786	0.00540596	0.0047268	0.00464484	0.00455907	0.00449401	0.00531158	0.00514197	0.00519257	0.00473357	0.00501192	0.514355	0.566944	0.495606	0.567785	0.740193	0.654967	0.852594	0.558669	0.675089	0.3347	0.611774	0.660149	0.954649	0.686829	0.435508	0.225082	0.988585	0.263794
cg13610138	12	59281920	1237	-0.00298526	-0.000913416	0.0034368	0.00324179	0.00185103	-0.0114098	0.00319021	-0.000635763	0.000850912	-0.00255821	0.000920239	0.00891836	0.00612627	-0.00312162	-0.00603999	0.00518617	-0.00298396	0.0118198	0.00464012	0.00487435	0.00468394	0.00407844	0.00443165	0.00464429	0.00423402	0.00470923	0.00425408	0.00369113	0.00393773	0.0042228	0.00439063	0.00438093	0.00437969	0.00432563	0.00445807	0.00416746	0.519991	0.851353	0.463106	0.426696	0.676178	0.0140206	0.451168	0.892609	0.841463	0.488265	0.815219	0.0346902	0.162924	0.476126	0.167868	0.230552	0.503279	0.00456532
cg12366597	12	59307521	1237	4.13173e-06	0.00205542	0.0043559	0.000732176	-0.00216586	0.00123266	0.00290234	-0.00192347	-0.00412561	-0.00232281	-0.00143218	-4.31682e-05	-0.00313036	8.44709e-05	-0.00276188	-0.00167046	0.00447069	-0.00392003	0.00434519	0.0047794	0.00428249	0.00374041	0.00413546	0.00439068	0.00408906	0.00454293	0.00414231	0.00384558	0.00367682	0.00383115	0.00395608	0.00430839	0.00392008	0.00404431	0.00369515	0.00424951	0.999241	0.667154	0.309087	0.844808	0.600468	0.778907	0.477839	0.672005	0.319266	0.545829	0.696894	0.99101	0.428782	0.984358	0.481092	0.679578	0.226325	0.356285
cg23507720	12	59308369	1237	0.00506479	0.00173334	0.00449208	0.00342543	0.0028084	-3.95426e-05	0.000296568	-0.00261682	-0.0047887	-0.00315278	-0.00412636	0.00135454	-0.00208579	-0.000701923	-0.00407422	-0.00338185	-0.000858355	-0.00521384	0.00478643	0.00490295	0.00498997	0.00425349	0.00459348	0.00474818	0.0046003	0.0046295	0.00472344	0.00428924	0.00412209	0.00425386	0.0043485	0.00454561	0.00449389	0.00466376	0.00424451	0.00451839	0.289984	0.723692	0.368002	0.420634	0.540943	0.993355	0.948598	0.571905	0.31067	0.462312	0.316809	0.750162	0.631471	0.87728	0.364611	0.46837	0.839739	0.248535
cg12738484	12	59309756	1237	0.000132794	0.00316632	-0.00238873	0.00466453	0.000760341	-0.00206953	0.00528519	-0.00267967	-0.00078879	-0.00814439	-0.00329648	-0.000496121	0.00218493	0.00300874	-0.00149268	-0.00493322	0.00291102	-0.00208331	0.00566149	0.00605252	0.00584612	0.00504134	0.00579065	0.00550424	0.00562279	0.00580037	0.00591532	0.00523469	0.00500489	0.00485804	0.00511618	0.00564673	0.00529553	0.00553822	0.00538381	0.00546782	0.981287	0.600877	0.682832	0.354833	0.895534	0.706926	0.347239	0.644094	0.893919	0.119744	0.510119	0.918659	0.669333	0.594152	0.778039	0.373058	0.588715	0.703194
cg18776460	12	59311232	1237	0.00125078	0.000826573	0.0066129	0.00212007	0.000361534	-0.00355435	0.00396329	0.000613041	-0.00273871	-0.000998745	-0.00271081	-0.000695199	0.000469069	-3.53607e-05	-0.00996245	-0.000273696	-0.00191666	-0.000345314	0.00433327	0.00455445	0.00424856	0.00377009	0.00403732	0.0043403	0.00386828	0.00442072	0.00400946	0.00362159	0.00363327	0.00391674	0.00368422	0.00404682	0.00395483	0.00359699	0.00381325	0.00406465	0.772852	0.855985	0.119589	0.573886	0.928646	0.412832	0.30557	0.889707	0.494567	0.782721	0.455603	0.85912	0.898689	0.993028	0.0117669	0.939347	0.615224	0.932297
cg07634791	12	59421376	1237	0.00770823	-0.00191712	-0.000948276	0.00440139	0.00282808	0.000314835	0.00418632	-0.00612804	-0.00433462	-0.00522682	-0.00196588	0.00314233	-0.00205962	0.00148666	-0.00704313	-0.000849442	0.000167373	0.000551044	0.00503538	0.00525065	0.00515425	0.00442841	0.00504855	0.00508115	0.00446763	0.00503468	0.0049463	0.00436939	0.00428959	0.00473256	0.00465274	0.00505283	0.00487384	0.00483355	0.00458969	0.00470603	0.125816	0.715021	0.85403	0.320272	0.575359	0.950594	0.348741	0.223541	0.380847	0.231604	0.646744	0.506703	0.658006	0.768587	0.148434	0.860499	0.97091	0.906786
cg22266746	12	59431461	1237	-0.00968899	-0.00293511	-0.000205648	0.00238326	-0.00552155	-0.00683795	0.00906011	-0.000337472	0.00229162	-0.00549489	-0.0023923	0.0088416	0.00564312	-0.0039079	-0.00167091	0.001967	-0.000212734	0.00185147	0.00391595	0.00411269	0.00397071	0.00341049	0.0039128	0.00419928	0.00345641	0.00382953	0.00379212	0.00329094	0.00384215	0.00367305	0.00373432	0.00368487	0.00349028	0.00366642	0.00349318	0.00369751	0.0133522	0.475429	0.958695	0.484676	0.1582	0.103448	0.00876086	0.929778	0.545638	0.0949789	0.533517	0.0160772	0.13075	0.288905	0.632128	0.59162	0.951439	0.616558
cg16429175	12	59464332	1237	0.00314915	0.00353152	0.003576	0.00738554	0.0018534	-0.00128671	0.00389153	-0.00417395	-0.00336995	-0.00901471	-0.00480737	0.000196713	-9.82532e-05	-0.000386727	-0.00600245	-0.00438112	0.00166453	-0.00466089	0.00541093	0.00570055	0.00551578	0.00483233	0.00566752	0.00545479	0.00515184	0.00548435	0.00518652	0.00465024	0.00479159	0.00498999	0.00493554	0.00541685	0.00518389	0.00540138	0.00512178	0.00526689	0.560567	0.535584	0.516777	0.126423	0.743651	0.81352	0.450029	0.446618	0.515853	0.0525565	0.31572	0.968554	0.984117	0.943085	0.246903	0.417302	0.745188	0.376188
cg06884658	12	59471672	1237	-0.00662241	-0.00211298	0.00434262	0.00592245	0.000919	-0.00529885	0.0051059	-0.00532664	-0.00564511	-0.00649877	-0.00423157	0.00708143	0.0052262	-0.000334972	-0.00440913	-0.00182769	-0.00393497	0.0024083	0.00362251	0.00431262	0.00421115	0.00323851	0.00396341	0.00415397	0.00362145	0.00389503	0.00372138	0.00326078	0.00394547	0.00346009	0.00403736	0.00400215	0.00382674	0.00392065	0.00363682	0.00371317	0.0675308	0.624168	0.302438	0.0674354	0.816638	0.202093	0.158568	0.171453	0.129282	0.0462605	0.28349	0.0406972	0.195506	0.933296	0.249243	0.641093	0.279261	0.516608
cg00327031	12	59575337	1237	0.00624598	-0.00054562	-0.000818654	-0.00324163	0.000532084	-0.00704402	0.00562034	-0.000285475	0.000668384	-0.00144455	0.00164357	0.00226527	-0.00507084	0.000146268	-0.00392388	0.00178394	0.00106084	0.00260851	0.00558633	0.00576135	0.00571897	0.00500356	0.00575478	0.00526117	0.00540103	0.00576402	0.0056912	0.00504098	0.00497645	0.00513919	0.00502942	0.0056917	0.00534061	0.00563664	0.00528008	0.00527168	0.263531	0.92455	0.886174	0.517073	0.926333	0.180613	0.298059	0.960499	0.90651	0.774448	0.741197	0.65937	0.313341	0.979498	0.462507	0.751631	0.840766	0.62073
cg20114770	12	59919343	1237	-0.00245685	-0.00144519	-0.00448742	0.00227515	0.000802983	-0.000995407	-0.000896774	-0.00146864	0.00351795	-0.00610149	-0.0014076	0.00397204	0.00273134	0.00371512	0.00077836	-0.0022694	-0.00285817	-0.00677293	0.00409221	0.00442561	0.00425093	0.00329009	0.00381606	0.00430602	0.00373108	0.0039881	0.00375384	0.00325869	0.00355645	0.00361401	0.00379162	0.00407613	0.00395599	0.00351272	0.00393964	0.0037501	0.548259	0.744007	0.291136	0.489242	0.833338	0.817186	0.810057	0.712682	0.348676	0.0611548	0.692262	0.271739	0.471301	0.362067	0.844019	0.518246	0.468152	0.0709078
cg23283063	12	60014399	1237	-0.000262255	0.00094919	0.00217431	0.000776873	-0.00251233	-0.000398787	-0.00285413	0.00163423	-0.000389241	0.00333994	0.00308902	0.00122536	-0.000383096	-0.00333604	-0.00162006	0.00255566	0.00223915	0.00419542	0.00416391	0.00431413	0.00419626	0.00354518	0.00405443	0.00406082	0.00404759	0.00421321	0.00426307	0.00356198	0.00364421	0.00358818	0.00363845	0.0041633	0.0037314	0.00381459	0.00372774	0.00380437	0.94978	0.825857	0.60435	0.826545	0.535488	0.921771	0.480722	0.698103	0.92725	0.348417	0.396632	0.732729	0.916145	0.422959	0.664166	0.502878	0.548059	0.270118
cg20881275	12	60204489	1237	0.00283697	-0.00100449	0.00457365	0.010066	-0.0118147	-0.00315343	0.00407345	-0.00397356	0.00282382	-0.0043994	0.00808693	0.00441442	-0.00236481	0.00710631	-0.002651	-0.00203535	0.0066349	-0.000418488	0.00554277	0.00587222	0.00579033	0.0048653	0.00637128	0.00550083	0.00529146	0.00593613	0.00542632	0.00488162	0.0055284	0.0051659	0.0058836	0.00543784	0.00536988	0.00534375	0.00588797	0.00567852	0.608768	0.864178	0.429599	0.0385512	0.0636863	0.566465	0.441409	0.50325	0.602789	0.367473	0.143523	0.392811	0.687734	0.191272	0.621532	0.703289	0.259803	0.941252
cg20570867	12	60536233	1237	0.00321539	0.00939304	0.00121168	-0.000474894	-0.00588315	0.00277273	-0.00236019	-0.00403839	-0.00632586	-0.00230984	0.00311469	0.000552636	-0.000239919	-0.0103703	0.00264985	0.00359439	0.00721181	0.00798028	0.00554677	0.00564786	0.00534964	0.0046955	0.00586236	0.00556689	0.00500628	0.00516095	0.00492163	0.00492742	0.00502848	0.00480473	0.00540658	0.00513247	0.00551292	0.00523189	0.00549784	0.00552834	0.562127	0.0962895	0.820815	0.919441	0.315597	0.618431	0.637322	0.433926	0.198681	0.639232	0.535647	0.90843	0.964605	0.0433295	0.630757	0.492073	0.189603	0.148873
cg12736473	12	60591533	1233	0.00333022	0.000728389	0.00399266	0.00288499	-0.00309941	0.00172166	0.00102825	-0.00216576	-0.00120124	-0.00497107	0.00140226	-0.00323972	-0.00114892	0.000227603	-0.00675934	-0.00268552	0.00196037	-0.00437799	0.00384053	0.00392578	0.00447015	0.00348689	0.00409177	0.00390661	0.00394102	0.00402165	0.0042509	0.00367458	0.00361474	0.0035202	0.00371125	0.00376583	0.00374827	0.0037887	0.00379264	0.00369179	0.385873	0.852805	0.371759	0.40802	0.448766	0.659427	0.794163	0.590214	0.777495	0.176111	0.698069	0.357404	0.756882	0.951806	0.0713376	0.478433	0.605234	0.235673
cg19185907	12	60660457	1236	0.000199702	0.00490823	-0.000158045	-0.00553609	-0.00448998	-0.00789693	-0.00217761	-0.00153185	0.00146729	0.0028699	-0.000623662	0.0029118	-0.00203834	-0.00500593	0.00359948	0.00471703	0.000960968	0.00108077	0.00505273	0.00496255	0.00502095	0.00433056	0.00474677	0.00480706	0.00510422	0.00474898	0.00447781	0.00431444	0.00419736	0.00462098	0.00453206	0.00465695	0.00507332	0.00452018	0.00445975	0.00492949	0.968473	0.322636	0.974889	0.201116	0.344199	0.100429	0.669649	0.747026	0.743154	0.505933	0.881882	0.528612	0.652884	0.282403	0.478019	0.296694	0.829396	0.826458
cg21282629	12	60894982	1237	0.00315769	0.00339276	0.00495735	0.00347072	0.00344933	-0.0018875	0.00250424	-0.00408997	-0.0053083	-0.00528857	-0.00526564	0.000308922	-0.0025816	0.00223061	-0.00394326	-0.00512781	-0.000505559	-0.00335894	0.0053081	0.00549906	0.00553437	0.00457152	0.00519123	0.00521119	0.00509815	0.00537959	0.00529487	0.00461865	0.00449967	0.00470054	0.00485301	0.0052934	0.00496272	0.00511399	0.00474408	0.00498788	0.551922	0.537254	0.370392	0.447731	0.5064	0.717201	0.623282	0.44709	0.316085	0.25219	0.241909	0.9476	0.594755	0.673467	0.42686	0.316005	0.915133	0.50068
cg05203185	12	62221328	1237	0.00227357	-0.00305449	0.000898329	0.00597896	0.00733547	-0.000184945	0.000220589	-0.00151839	-0.00415055	-0.00656426	-0.00672633	0.000168696	-0.00381686	0.000310541	0.00313445	0.00245802	-0.00889544	-0.00134689	0.00527289	0.00581856	0.00556873	0.00480003	0.00533227	0.00587987	0.00437784	0.00504463	0.00468855	0.00473701	0.00504054	0.00499449	0.00513398	0.00521871	0.00486222	0.00542162	0.00498823	0.00498328	0.666337	0.599613	0.871844	0.212908	0.168922	0.974908	0.959814	0.763422	0.376021	0.165827	0.182058	0.973055	0.457208	0.95255	0.519151	0.650279	0.0745397	0.786944
cg25313447	12	62334217	1237	0.00355493	0.00125263	0.00728744	0.0013759	0.00288871	-0.00323443	0.000674267	-0.00233249	-0.00686714	-0.00154119	-0.00065261	-0.00214637	-0.00371556	0.00147442	-0.00586184	8.85463e-05	-0.00090195	0.000473497	0.00425307	0.00435573	0.00430477	0.00358298	0.00377548	0.00408312	0.00394148	0.00422649	0.00398995	0.00363157	0.00365276	0.00374137	0.00407307	0.00433251	0.00386649	0.00409847	0.00355632	0.00374569	0.403239	0.773666	0.0904794	0.700971	0.444198	0.428275	0.864169	0.581034	0.0852311	0.671284	0.858203	0.56618	0.361649	0.733619	0.129504	0.982763	0.79979	0.899407
cg23257289	12	62490552	1237	0.000837075	0.00479382	0.00642963	0.00653996	0.00096212	-0.00112649	0.00250481	-0.00723186	-0.00324575	-0.00826234	-0.00248831	-0.000155471	0.0013934	-0.00135437	-0.00765558	-0.00355592	-0.00113102	-0.000570356	0.00458113	0.00467594	0.00455687	0.00392699	0.00442931	0.00447716	0.00415233	0.00465615	0.00445359	0.00392881	0.0040083	0.0039807	0.00417671	0.00437486	0.00391868	0.00411521	0.00383158	0.00383546	0.855016	0.305264	0.158252	0.0958359	0.82804	0.801344	0.546356	0.120379	0.466128	0.0354645	0.534738	0.968846	0.738672	0.75688	0.0507469	0.387538	0.767854	0.881786
cg23745161	12	62512367	1237	0.00411928	0.00160541	-0.00152236	-0.000223773	0.0018498	0.0033071	-0.000782405	-0.00377579	-0.00194186	-0.0039943	-0.00271556	-0.00261536	-0.0023445	0.0027222	0.000551478	-0.00327203	8.1368e-05	-0.00558311	0.00459293	0.00466898	0.00458024	0.00391091	0.00448476	0.00439014	0.00445642	0.00460661	0.00458026	0.00399219	0.003852	0.00396042	0.00404794	0.00430156	0.00419632	0.00428355	0.00404983	0.00436433	0.369786	0.730962	0.739607	0.954372	0.68	0.451268	0.860633	0.412417	0.671592	0.317055	0.480825	0.509013	0.562465	0.526838	0.895444	0.444952	0.98397	0.200806
cg02042710	12	62586892	1237	0.00717982	0.00276434	0.00418187	0.00377426	0.00509242	0.00596831	0.00257104	-0.00379913	-0.00578319	-0.00463492	-0.00604218	-0.00396898	-0.000662004	0.00168652	-0.00606358	-0.00761583	0.00332882	-0.00673823	0.00614433	0.00633685	0.0062397	0.00542361	0.00613569	0.00593651	0.00583138	0.00621531	0.00617421	0.00558796	0.00533813	0.00546247	0.00554907	0.00598729	0.00592114	0.00592112	0.00556594	0.00598471	0.242594	0.662669	0.502728	0.486495	0.406558	0.314725	0.659287	0.541032	0.348929	0.406852	0.257681	0.467476	0.905038	0.778186	0.305809	0.198368	0.549794	0.260205
cg14428204	12	62605486	1237	-0.00837637	-0.0011388	-0.0117565	-0.00194001	-0.00581273	-0.00410876	0.00273646	-0.00136071	0.00781402	-0.00730011	0.000389021	0.00447159	0.00545361	-0.00491423	0.00425446	-0.0022088	0.00276453	-0.000503061	0.004936	0.00537472	0.00519789	0.00441613	0.00498361	0.00524371	0.00440155	0.00491709	0.00456052	0.00418871	0.00457326	0.00474143	0.00459186	0.00499592	0.00459871	0.0042658	0.00471048	0.00464173	0.0896971	0.8322	0.0237111	0.660444	0.243465	0.433298	0.534137	0.781987	0.086638	0.0813675	0.93221	0.345636	0.234964	0.325288	0.354893	0.604604	0.557278	0.913696
cg21061310	12	62644785	1235	0.0040547	0.000909121	-0.00105647	0.00412577	-0.00191498	-0.00455488	-0.00123071	-0.00014519	0.000725166	-0.00237059	-0.00203814	0.00112493	-0.0013373	0.00242133	-0.0045795	-0.00694477	-0.000255881	-0.000756755	0.00454436	0.00490688	0.00485506	0.00423512	0.00483708	0.00458925	0.00423542	0.00468563	0.00461481	0.00400268	0.00401181	0.00412253	0.00408021	0.0045791	0.00426425	0.00446088	0.00414785	0.0044164	0.372259	0.853013	0.827739	0.329967	0.692182	0.320949	0.771375	0.975281	0.875135	0.553682	0.611429	0.784951	0.743098	0.596959	0.282855	0.119514	0.95081	0.863948
cg03726817	12	62650767	1237	-0.0168533	0.00782568	0.00487169	0.012762	-0.00506721	-0.00587249	0.00632972	-0.00376543	-0.0110367	-0.00931754	-0.000509246	0.0141504	0.00444295	0.00964118	-0.00636172	-0.0120251	-0.00172874	-0.0130277	0.00898907	0.00913733	0.00953301	0.00760718	0.00812378	0.0089844	0.00838515	0.00909678	0.00909124	0.00741932	0.00737482	0.00845967	0.00907148	0.00879124	0.00862982	0.00860279	0.00830423	0.00877469	0.0608113	0.391748	0.609327	0.0934207	0.532792	0.513349	0.450325	0.678926	0.22475	0.209171	0.944948	0.0943875	0.624296	0.272781	0.461014	0.16217	0.835092	0.137627
cg05204095	12	62658922	1237	-0.00170666	0.00300615	-0.00399148	1.29083e-05	0.00356976	0.00393322	0.00428603	-0.00013832	-0.00117064	-0.00187405	-0.00424206	-0.00198955	0.00125497	0.000370328	0.00380436	-0.000126433	-0.000886105	-0.00826754	0.00428678	0.00453076	0.0043803	0.00361076	0.00414672	0.00443128	0.00413235	0.00446282	0.00412327	0.00379589	0.00383859	0.0038631	0.00389081	0.00420435	0.00409639	0.004185	0.00406244	0.00433474	0.69054	0.507012	0.362173	0.997148	0.389313	0.374754	0.299648	0.975274	0.776479	0.621514	0.269112	0.606542	0.747038	0.929811	0.35304	0.975899	0.827334	0.0564852
cg25844265	12	62661420	1235	0.00176958	0.00252364	0.00159458	-0.000966155	0.00273542	0.00165134	-0.00149832	-0.00223798	-0.00343001	-0.000246084	-0.00287637	7.39427e-05	-0.00106984	0.000112741	0.0018011	-0.00226296	-0.000643042	-0.00477583	0.00401689	0.00437724	0.00398257	0.00343376	0.00405467	0.00363248	0.00363613	0.00407086	0.00382379	0.00357978	0.00345658	0.00341219	0.00355016	0.00401139	0.00373331	0.00376772	0.00377102	0.00371214	0.659549	0.564252	0.688869	0.778427	0.499908	0.649394	0.680293	0.582487	0.369709	0.945194	0.405328	0.982711	0.763147	0.977578	0.629493	0.548094	0.8646	0.198254
cg11706308	12	62866511	1236	0.00517654	0.000984625	0.000632509	0.0042331	0.00195819	0.00478669	0.00382697	-0.00136567	-0.00299665	-0.00762117	-0.00226123	-0.00491804	-0.00112149	0.00263926	-0.00171793	-0.00435677	0.000712106	-0.00534205	0.00563018	0.00589892	0.00576104	0.00467361	0.00549902	0.00535097	0.00553757	0.00582912	0.00576157	0.0050222	0.00469028	0.00488546	0.00507116	0.0054946	0.00525228	0.00531848	0.00499814	0.00515998	0.357872	0.867436	0.912575	0.36507	0.721767	0.37103	0.489508	0.814764	0.602986	0.129142	0.629727	0.314094	0.824976	0.630988	0.743605	0.412686	0.886706	0.300536
cg18543521	12	62878940	1237	0.00163539	0.00167589	0.00262977	0.00506451	0.00185502	0.00016204	0.00151326	-0.00446084	-0.00513405	-0.00608094	-0.00297981	-0.00146831	0.00270788	-0.000381888	-0.00182566	-0.00487248	0.00241066	-0.0036	0.0045628	0.00490315	0.00476616	0.00410089	0.00466608	0.00464154	0.00441513	0.00475783	0.00461079	0.0042187	0.00394496	0.00415032	0.00413722	0.00460654	0.00441447	0.00449479	0.00415817	0.00451892	0.720031	0.732503	0.581114	0.216839	0.690959	0.972151	0.73179	0.348461	0.265499	0.149464	0.450042	0.723502	0.512779	0.93393	0.679195	0.278352	0.562091	0.425654
cg22307663	12	62916317	1237	0.00578507	-0.000964546	0.00209556	0.00456522	0.00652546	0.00304082	0.00227611	-0.000986737	-0.00366906	-0.00635973	-0.00643392	-0.00328729	-0.000803075	0.00250274	-0.0036383	-0.00549942	-0.000488845	-0.00758986	0.00578431	0.00603225	0.00584332	0.00502264	0.00564516	0.00553776	0.00563623	0.00583262	0.00592654	0.00511513	0.00507114	0.00514882	0.00505594	0.00569807	0.00532514	0.00545974	0.00525519	0.00540491	0.317246	0.872961	0.719876	0.363388	0.247706	0.582932	0.686333	0.865659	0.535857	0.213751	0.204536	0.523178	0.873797	0.660499	0.494461	0.313806	0.925887	0.160244
cg04080791	12	62981312	1237	0.00238066	0.00421594	-0.00565809	-0.0014405	-0.00423057	0.00484824	-8.89455e-05	-0.00551879	0.00247967	-0.00213118	0.00074699	-0.00221782	0.00143602	-0.000665307	-0.00154282	-0.0029222	0.00198171	-0.00472004	0.00522503	0.00528622	0.00525695	0.00448195	0.00521529	0.00497621	0.00515123	0.00523675	0.00524552	0.00461186	0.00456705	0.00457496	0.00463411	0.0048542	0.00497534	0.0048478	0.00455127	0.00481422	0.648659	0.425141	0.28179	0.747907	0.41726	0.329916	0.986224	0.291948	0.636412	0.644003	0.870077	0.627837	0.756652	0.890985	0.756489	0.54665	0.663259	0.32687
cg12038606	12	62998815	1237	-0.00142008	-0.00651744	-0.00402397	0.00163521	-0.0112581	-0.00303978	0.000346831	-0.000217417	-0.000975083	0.00216988	-0.000133929	0.0011588	-0.00370337	0.002987	0.00407659	0.00601773	0.00727333	0.0072873	0.00454323	0.00491265	0.00462912	0.00407583	0.00476559	0.00444132	0.00419668	0.00470592	0.00442529	0.00412389	0.0041249	0.00402928	0.00417875	0.00434732	0.00435205	0.00442911	0.00445412	0.00418675	0.754607	0.184619	0.384698	0.688274	0.018158	0.493703	0.934134	0.96315	0.825604	0.598767	0.974098	0.773657	0.375488	0.492027	0.348909	0.174249	0.10248	0.0817604
cg10793646	12	63024414	1237	0.00355597	-0.00197042	-0.00155706	0.0023636	1.27616e-05	0.00120862	0.00325251	-0.00174665	-0.00291669	-0.00701266	-0.00176345	-0.00298502	-0.00136069	0.00477498	-0.00229205	-0.00466822	0.000725544	-0.00358486	0.0057648	0.00597772	0.00603667	0.0050884	0.00588216	0.00556598	0.00571105	0.00585621	0.00586092	0.0052675	0.00497976	0.00513129	0.00512858	0.00580133	0.00544432	0.00558893	0.00538876	0.00545212	0.537338	0.741681	0.796459	0.642284	0.998269	0.828096	0.569009	0.765508	0.618731	0.183088	0.723246	0.560749	0.790767	0.410461	0.673756	0.40357	0.892896	0.510849
cg12004527	12	63054795	1237	-0.000189583	-0.000678015	0.00363189	0.00217043	0.000946991	-0.00201144	0.000910056	-0.0030863	-0.00585398	0.00299019	0.00180173	-0.000589294	-0.00171367	0.00105541	-0.00237502	-0.00218141	-0.000804415	-0.000192748	0.00402524	0.00421809	0.00436162	0.00335981	0.00376292	0.00377227	0.00358019	0.00377064	0.00381317	0.00343509	0.00335168	0.00352889	0.00382102	0.00395669	0.00411814	0.003661	0.00351814	0.00373524	0.962435	0.872298	0.405019	0.518281	0.801301	0.593884	0.799347	0.413067	0.124734	0.384036	0.59088	0.867377	0.653803	0.789669	0.564128	0.551275	0.819143	0.958845
cg21000533	12	63078130	1237	0.00623704	-0.00118591	-0.00161951	0.00228518	0.00224144	0.000692525	0.00130068	-0.0038301	-0.00181169	-0.00520074	-0.00242454	-0.000439738	-0.00164729	0.00125871	-0.00247769	-0.00341609	0.00042829	-0.00276134	0.00485619	0.00500644	0.00494262	0.00400349	0.00467502	0.00462626	0.00461855	0.00494619	0.00497934	0.0042713	0.00421469	0.00423153	0.00439915	0.00474013	0.00443389	0.00466053	0.00430806	0.0045699	0.199021	0.812752	0.743166	0.568136	0.631618	0.881006	0.778234	0.438722	0.715977	0.223376	0.565116	0.917233	0.708065	0.790591	0.576294	0.463568	0.920808	0.545681
cg00679520	12	63133578	1237	0.00471423	0.00106066	0.00402061	0.00347362	0.000839342	-0.00398322	0.000834465	-0.0058053	-0.00784245	-0.00826257	-0.00120948	0.000199678	-0.00422883	0.00246066	-0.00505473	-0.00508403	0.000619846	-8.05419e-07	0.00543821	0.00557521	0.00590083	0.00465977	0.00541426	0.0053555	0.00528423	0.00550342	0.00569916	0.0048071	0.00472507	0.00488129	0.00485992	0.00540659	0.00519819	0.00522019	0.00503188	0.00502474	0.386012	0.849117	0.495641	0.456	0.876802	0.45702	0.874523	0.291493	0.168799	0.0856458	0.797974	0.96737	0.384221	0.649021	0.33085	0.330098	0.901962	0.999872
cg21058511	12	63144886	1237	-0.00703797	-0.0020141	-0.0019925	0.000107547	-0.00363069	-0.0046924	0.00906697	-0.00393274	0.00249094	-0.00853315	-0.000857285	0.00132336	0.00454017	-0.0018954	-0.00289294	0.00139278	-0.000401292	0.00301841	0.0035735	0.00375283	0.00373411	0.00338559	0.00367171	0.00371239	0.00325697	0.00341199	0.00351474	0.00343154	0.00323469	0.00336815	0.0033409	0.0036249	0.00345747	0.00327117	0.00358875	0.0034315	0.0488969	0.591483	0.593622	0.974658	0.322747	0.206235	0.00537156	0.249065	0.478502	0.0128941	0.790987	0.694391	0.174157	0.601055	0.40275	0.670272	0.910966	0.379066
cg24135372	12	63267541	1237	-0.0052935	0.000251463	0.00267269	-0.000711043	-0.00517779	-0.00447991	0.00225328	0.00037153	0.000110816	0.00189649	0.00231245	0.00371307	0.00258693	-0.00520171	-0.00194855	0.00418387	0.00214151	0.00661017	0.00406751	0.00436363	0.00413913	0.00356951	0.003904	0.00383816	0.00389009	0.0041882	0.00410497	0.00355585	0.0035259	0.00361381	0.0036288	0.003956	0.00382117	0.00374096	0.00365425	0.00371603	0.193118	0.954046	0.518465	0.842107	0.184747	0.243129	0.56243	0.929313	0.978463	0.593796	0.511922	0.304201	0.475914	0.188547	0.610096	0.263398	0.557853	0.0752685
cg17135822	12	63358135	1237	-0.00596992	-0.00135119	0.00398184	0.00208614	-0.00237846	-0.00427362	0.00427728	-0.000236274	0.000304165	0.00153363	0.00169733	0.00141028	0.00111321	-0.00524974	-0.00386644	0.00525597	0.00139567	0.00936211	0.00455323	0.00479609	0.00457803	0.00397229	0.00448015	0.00450945	0.00433026	0.00462837	0.00449829	0.00402846	0.00386534	0.00400703	0.00408838	0.00449592	0.00424755	0.00430433	0.00398673	0.00416002	0.18981	0.778152	0.384425	0.599463	0.595496	0.343281	0.323269	0.959286	0.94609	0.703427	0.660578	0.724875	0.785402	0.242941	0.362676	0.222053	0.72628	0.0244174
cg25928352	12	63400531	1237	-0.00731106	-0.00148024	-0.00536483	0.000914748	-0.00709879	-0.00198466	0.0115915	-0.00405707	0.00328832	-0.00536063	0.00101956	0.00227823	0.0034091	-0.00260051	0.000546317	-6.73746e-05	0.00220929	3.676e-05	0.00399624	0.00438277	0.0041945	0.00352847	0.00410688	0.00432307	0.00364757	0.00388643	0.00379478	0.00322434	0.00378987	0.00381987	0.0036449	0.00365932	0.00372356	0.0034938	0.00343439	0.00377118	0.0673268	0.735559	0.200891	0.795444	0.0838969	0.646172	0.00148358	0.296529	0.386195	0.0964026	0.787913	0.550897	0.34963	0.477299	0.883354	0.984615	0.520039	0.992223
cg27065421	12	63401666	1237	0.00714504	0.00355152	0.00198592	0.00528245	0.00355396	-0.00141717	0.00160348	-0.0025293	-0.00334494	-0.00829721	-0.00399129	-0.00198286	-0.00337121	0.00217621	-0.00309033	-0.00497466	0.00110189	-0.00442854	0.00555005	0.00575911	0.00538198	0.0047275	0.00534402	0.00559385	0.00507214	0.00547052	0.00543803	0.00484709	0.00462736	0.00486968	0.0048105	0.00539091	0.00493326	0.00507092	0.00491443	0.00505523	0.197961	0.537447	0.712132	0.263828	0.506028	0.800002	0.7519	0.64383	0.538488	0.0869348	0.38839	0.683873	0.483427	0.686447	0.531035	0.326585	0.82259	0.381013
cg04440736	12	63439207	1237	0.00446364	0.00255472	0.00621961	0.00615374	0.00268644	-0.00164202	0.00120446	-0.00482705	-0.00449461	-0.00773675	0.00199713	-0.0033296	0.00207565	0.00114296	-0.00229563	-0.00439862	-0.00134466	-0.00502479	0.00493777	0.00510539	0.00539561	0.00453697	0.00514869	0.00503811	0.00448767	0.00511498	0.00500744	0.00443949	0.00454882	0.00475642	0.00458859	0.0050516	0.00483646	0.00497073	0.00452429	0.00472882	0.366006	0.616796	0.249027	0.174987	0.601829	0.744485	0.788397	0.345318	0.369407	0.0813838	0.66063	0.483913	0.651016	0.821001	0.635036	0.376208	0.766308	0.287969
cg04774139	12	63479872	1237	0.00417511	0.00148257	7.24387e-05	-0.0010358	0.000783769	-0.000795859	0.00142717	-0.00397173	-0.00533872	-0.0016496	-0.00346786	-0.000802812	-0.00105487	0.00404467	-0.00219398	-7.61792e-05	-0.00113142	-0.00100005	0.0052867	0.00539405	0.0051941	0.00453087	0.005042	0.00482102	0.0050438	0.00538069	0.00531078	0.00464272	0.00443959	0.00449267	0.00475654	0.00510721	0.00487717	0.00494949	0.00475793	0.0050128	0.429681	0.78343	0.988873	0.819173	0.876468	0.86888	0.777212	0.460426	0.314771	0.722359	0.434731	0.858178	0.824491	0.428388	0.652821	0.98772	0.81204	0.841872
cg03625162	12	63688138	1237	-0.00716163	-0.000272253	-0.00259198	0.00197583	-0.00516532	-0.00345982	0.007099	-0.00184648	0.00123236	-0.00576377	-0.00266716	0.00255867	0.00331354	-0.0024599	0.00351635	-0.00313477	0.00132393	0.000857811	0.00421143	0.00460341	0.00445782	0.00358899	0.00397644	0.00455654	0.00389747	0.00424627	0.00376792	0.00356035	0.00399243	0.00409896	0.00386382	0.00406037	0.00393917	0.00383813	0.00383383	0.00390325	0.0890331	0.952839	0.560941	0.581959	0.19395	0.447667	0.0685402	0.663674	0.743618	0.105474	0.504099	0.53248	0.391124	0.544627	0.372039	0.414076	0.729847	0.826052
cg16191307	12	63754169	1237	0.000670733	-0.000655984	-0.00458469	0.00277602	0.000727066	0.00111246	0.00400339	-0.00267113	0.00236371	-0.00464203	-0.00382391	-9.74178e-05	0.00345536	0.00218683	-0.00093753	-0.00456232	0.00207565	-0.00193379	0.00470731	0.00535301	0.00512671	0.00439347	0.0051329	0.00502819	0.00477706	0.00491883	0.00482472	0.00433745	0.00466196	0.00447347	0.00446727	0.00471702	0.00486095	0.00452497	0.0047964	0.00453345	0.886695	0.902468	0.371175	0.527484	0.887358	0.824901	0.402005	0.587101	0.624193	0.28452	0.412081	0.982626	0.439236	0.642931	0.847061	0.313332	0.665196	0.6697
cg27538153	12	64173065	1237	0.00427684	-0.00175128	-0.00049349	0.00555072	0.000186339	-0.00110127	-0.00275523	-0.00118095	-0.00356555	-0.00422994	-0.00312584	-0.00356603	0.000462866	0.00309392	-0.00334009	-0.00478076	0.000975161	-0.0012849	0.00419432	0.00434035	0.00445267	0.00367082	0.00425676	0.00417556	0.00407044	0.00435664	0.00421725	0.00379071	0.00373611	0.00388378	0.00401899	0.00421124	0.00417878	0.00404184	0.00394574	0.00413094	0.307883	0.686589	0.911751	0.130504	0.965084	0.791979	0.498478	0.786338	0.39785	0.264477	0.402785	0.358521	0.908311	0.462533	0.424117	0.236882	0.804798	0.755768
cg13450994	12	64198667	1237	0.00426057	0.00305845	-0.000255822	0.00207188	0.00268095	-0.0010243	0.00150531	-0.00514684	-0.00358855	-0.00660024	-0.00461344	-0.000719645	-0.000793624	0.00110411	-0.00396445	-0.0058348	-0.000315956	-0.0021516	0.00512887	0.00538303	0.00522703	0.00459527	0.00518375	0.00505502	0.00505193	0.005336	0.00507354	0.00464593	0.00455055	0.00466831	0.00469424	0.00506228	0.00495834	0.00504068	0.00477861	0.00503962	0.406141	0.569923	0.960965	0.652081	0.605028	0.839423	0.765728	0.33477	0.479376	0.155419	0.310668	0.877487	0.865747	0.827347	0.423971	0.247051	0.947283	0.669425
cg01099855	12	64271616	1237	0.00135266	0.00246943	-0.00239883	-0.00131504	-0.000604107	-0.00070836	0.00157514	-0.00120408	0.00135098	-0.00236505	-0.00297406	-0.002459	-0.0030436	0.00298985	-0.00171513	-0.00187749	-0.000180207	-0.00467443	0.00438049	0.00452151	0.00411898	0.00370961	0.00418951	0.00408466	0.00417314	0.00437465	0.00442917	0.00374411	0.00373507	0.00361669	0.00374227	0.00428067	0.00395648	0.00407306	0.00410257	0.00402197	0.757479	0.584961	0.560307	0.722967	0.885346	0.862322	0.705842	0.783132	0.760352	0.527602	0.425885	0.496566	0.416043	0.484893	0.664652	0.644833	0.964964	0.245145
cg09941977	12	64272283	1237	0.00171935	0.00229848	-0.000844437	0.00165785	0.00124341	-0.000167482	-0.000464446	-0.00313629	-0.00305371	-0.00232225	-0.00288472	-0.000505533	-0.0024615	0.00104985	-0.000270085	-0.00274633	-0.000293673	-0.00190958	0.00384197	0.00405485	0.00398941	0.00330061	0.00379505	0.00373498	0.0036248	0.00391149	0.0038389	0.00340598	0.00333228	0.00350191	0.00361546	0.00377784	0.00358831	0.00362311	0.00348656	0.00372283	0.654501	0.570817	0.832365	0.615467	0.743184	0.964234	0.898046	0.42266	0.426343	0.495356	0.386659	0.885217	0.495981	0.781091	0.940002	0.44845	0.932874	0.607995
cg11441533	12	64295363	1237	-0.0035881	0.000828645	0.00800859	-0.000251534	-0.000841968	-0.00291545	0.00293297	-0.000687329	-0.00482825	0.00168004	0.00352767	-0.000685447	0.000853794	-0.00803661	-0.00487742	0.00522918	-0.00540605	-0.00130612	0.00429945	0.00474992	0.00484788	0.00419127	0.00449305	0.00442403	0.0043318	0.00445503	0.00457193	0.00397818	0.00402099	0.00420192	0.00437588	0.00445545	0.00459672	0.00440169	0.00425864	0.00443467	0.403972	0.861508	0.098539	0.952145	0.851352	0.509894	0.498356	0.877388	0.290939	0.672796	0.380317	0.870418	0.845304	0.0712673	0.28866	0.234837	0.204287	0.768357
cg26308668	12	64312738	1237	-0.00257801	0.00198408	0.00790075	-0.00387301	-0.00944119	-0.00263019	0.00274562	-0.00245239	-0.00153902	0.00121752	0.00562838	-0.000533071	-0.000477026	-0.00951194	-0.00784619	0.0049006	0.00131239	0.00126797	0.00434203	0.00461943	0.00497076	0.0037387	0.00424536	0.00442405	0.00389849	0.00436002	0.0044419	0.00394917	0.00393234	0.00412809	0.00429785	0.0043663	0.00448796	0.0038466	0.0039757	0.00401057	0.55269	0.667554	0.11196	0.300238	0.0261562	0.552163	0.48126	0.573794	0.728984	0.757855	0.152343	0.897253	0.911623	0.0293695	0.0804166	0.202661	0.741322	0.751883
cg07288713	12	64324997	1237	0.00114208	0.00183526	0.00187115	0.0050023	0.000408452	0.000184228	0.0030318	-0.00400007	0.000389583	-0.00951378	-0.00293493	-0.00291002	-0.00142699	-0.000342753	-0.00403263	-0.00547654	0.00192495	-0.00191409	0.00567205	0.00588599	0.00601399	0.0049158	0.00600495	0.00565533	0.00566928	0.00571699	0.0057073	0.0050846	0.00493971	0.00533433	0.00528048	0.00571851	0.00540652	0.00537873	0.00531441	0.0054251	0.840423	0.755191	0.7557	0.30887	0.94577	0.974013	0.592804	0.484127	0.945578	0.0613316	0.552412	0.585391	0.786977	0.952205	0.455738	0.308591	0.717193	0.724222
cg01082898	12	64372449	1233	0.00131691	-0.000772021	-0.000291428	0.00432578	-0.00157589	0.000371712	0.00344876	-0.00206345	-0.000281386	-0.00518646	0.00118432	-0.00115116	0.00153084	0.00499265	-0.00204787	-0.00735877	0.00159193	-0.000968389	0.00498461	0.00537562	0.0052803	0.00450958	0.005098	0.0048998	0.00498272	0.0051173	0.00506125	0.00457213	0.00421663	0.00446498	0.00445612	0.00491885	0.00495575	0.00493268	0.00462998	0.00494085	0.79163	0.885804	0.955986	0.337437	0.75723	0.939528	0.488846	0.686779	0.955663	0.256642	0.778812	0.796546	0.731194	0.310105	0.679436	0.135741	0.730974	0.844613
cg07564444	12	64375328	1236	0.00336858	0.00356684	0.00303651	0.00273996	-0.00160556	-0.00302489	0.00130632	-0.00467021	-0.00314214	-0.00264971	-0.000799716	0.000700515	0.000402874	-0.00122848	-0.00319737	-0.00274549	0.00331712	-0.00319486	0.00382349	0.00401331	0.00393473	0.00339478	0.00370005	0.00365622	0.00362295	0.00392505	0.00381157	0.00355213	0.00338826	0.00346272	0.00350285	0.00367972	0.00376385	0.00381297	0.00347366	0.00368081	0.378306	0.374136	0.440281	0.419604	0.66434	0.408051	0.718422	0.234107	0.40973	0.455698	0.813413	0.839681	0.908435	0.738491	0.395606	0.4715	0.33961	0.385406
cg17367450	12	64433102	1237	-0.000216052	0.00165008	0.000835589	-0.00562429	0.00304438	-0.00502014	0.00414564	-0.00287895	-0.00555235	-0.00280926	-0.00413777	0.0015343	-0.00292108	-0.00390923	-0.0038566	0.00335653	-0.00358556	0.000751363	0.00412466	0.00415278	0.00395387	0.00352588	0.00426741	0.00394609	0.00387928	0.00386532	0.00375309	0.00341772	0.00360431	0.00352208	0.00352268	0.00381642	0.00389349	0.00383494	0.00391342	0.00378292	0.958226	0.691114	0.832626	0.110679	0.475597	0.203308	0.285223	0.456383	0.139031	0.411094	0.250965	0.66311	0.40698	0.305685	0.321917	0.381438	0.35955	0.84256
cg20657057	12	64476915	1237	0.00479678	-0.00558085	0.00176698	0.00755693	0.00103057	0.00140881	-0.00271321	0.0042501	-0.00595982	-0.0024607	-0.00524268	-0.000119625	-0.00637627	0.00324499	-0.00504807	-0.00277253	0.000196833	-0.00153348	0.00427674	0.00451289	0.00461414	0.00408951	0.00442208	0.00424202	0.00416565	0.00452539	0.00432985	0.00373385	0.00399262	0.00395057	0.00398693	0.0038422	0.00406517	0.00406762	0.00379229	0.00422885	0.262034	0.216219	0.701757	0.0646192	0.815722	0.739807	0.514834	0.347644	0.168682	0.50988	0.189152	0.975843	0.109755	0.398353	0.214315	0.495485	0.958606	0.716886
cg01668352	12	64482597	1237	0.00400591	0.000103733	-0.000558234	0.00525165	0.000308922	-0.00181985	-0.00121854	-0.00298263	-0.00419774	-0.00727727	-0.00489904	0.0014348	-3.92048e-05	0.000736929	-0.000819309	-0.00655672	0.00132027	-0.00359356	0.00527029	0.00562302	0.0054947	0.00462611	0.00529783	0.00533313	0.005082	0.00552028	0.00537903	0.00497037	0.00473759	0.00476777	0.00488289	0.00527265	0.00500785	0.00525605	0.00497322	0.00508881	0.447199	0.985282	0.919078	0.256283	0.953501	0.732927	0.810504	0.588987	0.435161	0.143158	0.301099	0.763462	0.993594	0.888846	0.870042	0.212229	0.790643	0.480083
cg21791076	12	64495061	1237	0.00203935	0.00364689	0.00206868	0.00330222	0.00445938	0.00056881	0.00282822	-0.00499754	-0.00551174	-0.00628869	-0.00356462	-0.00272769	0.000111817	-0.000270643	-0.00184967	-0.0037007	-0.00118354	-0.00213921	0.00619245	0.00625239	0.00625358	0.00507258	0.00589002	0.00572013	0.00598067	0.0062017	0.00616757	0.00522645	0.00514681	0.00535843	0.0055076	0.00589955	0.00565237	0.00573008	0.00537137	0.00575175	0.741908	0.559705	0.740796	0.51505	0.448985	0.920789	0.636289	0.420338	0.371501	0.228883	0.488568	0.610719	0.983802	0.96341	0.743488	0.518385	0.825605	0.70995
cg18437816	12	64565577	1237	0.00294636	0.00417568	0.00293119	0.00562151	0.00147143	-0.00375786	0.00283413	-0.00519076	-0.00512378	-0.00693328	-0.00346592	0.00179274	-0.00139486	-0.000516123	-0.003456	-0.0055743	0.0019199	-0.00166883	0.00435426	0.00470706	0.00452835	0.00399785	0.00441875	0.00445066	0.00416763	0.00448645	0.0043962	0.00397768	0.00375673	0.00400079	0.0040395	0.00433237	0.00406629	0.00425039	0.00402799	0.00415167	0.49862	0.37502	0.51744	0.159684	0.739136	0.398481	0.496483	0.247278	0.243815	0.0813257	0.356222	0.654083	0.729865	0.905171	0.395373	0.189696	0.633619	0.687709
cg27086466	12	64574965	1237	-0.00687657	-0.00528377	-0.00267003	-0.00288281	0.00010081	0.00240153	0.0114122	0.00403716	0.00540728	0.00317449	-0.00582147	0.00180839	0.00712911	-0.00405393	-0.00372727	0.00321749	0.00936556	-0.00186019	0.00474609	0.00499035	0.00567545	0.00443001	0.00433924	0.00491175	0.00425641	0.00487306	0.00471252	0.00423654	0.00408017	0.00435606	0.00469386	0.00484317	0.00462964	0.00466552	0.00444257	0.00465133	0.147368	0.289693	0.638032	0.515211	0.981465	0.624887	0.00733627	0.407407	0.251205	0.453668	0.153646	0.678037	0.128809	0.40257	0.420768	0.490426	0.0350188	0.68921
cg24015279	12	64646740	1237	-0.00471747	-0.000491383	-0.000337913	-0.00212678	-0.000238479	-0.00159323	0.000288931	0.00192335	0.0021324	0.00393709	0.00200342	0.00286641	0.00144161	-0.00459349	0.000701858	0.00585813	9.70076e-05	0.00436839	0.00390268	0.00417657	0.0040911	0.00341729	0.00379675	0.00372846	0.00377411	0.00400981	0.00410065	0.00343398	0.00334437	0.00341499	0.0033975	0.00381207	0.00357063	0.00363971	0.00351813	0.00355887	0.226748	0.906343	0.934172	0.533706	0.949917	0.669148	0.938977	0.631467	0.603053	0.251584	0.549144	0.401266	0.671337	0.228209	0.844169	0.107506	0.978002	0.219648
cg19115204	12	64782908	1237	0.00252817	0.0054413	-0.00117231	0.00354507	-0.00118349	0.00164757	0.000997923	-0.00237406	-0.00129715	-0.00488112	-0.00177708	-0.00401023	0.00272112	0.00407631	-0.00171611	-0.00148554	0.00155838	-0.00101751	0.00471938	0.00463652	0.00461014	0.00427688	0.00450981	0.00462262	0.0043941	0.00427831	0.0045313	0.00394031	0.00403285	0.00417824	0.00454754	0.00431383	0.00422212	0.00427446	0.0041382	0.00439364	0.592166	0.240566	0.799272	0.407166	0.792994	0.72153	0.820342	0.578958	0.774675	0.215433	0.659466	0.337161	0.549592	0.344689	0.684407	0.728186	0.706483	0.816859
cg13739204	12	64782931	1237	0.00768345	-0.00289171	0.00575533	0.001804	0.000174789	-0.00137972	-0.00119507	0.000490068	-0.00623035	-0.00227621	-0.00168002	-0.0050237	-0.00239661	0.00335887	-0.00731503	-0.00252674	-0.000992244	-0.00447189	0.00445165	0.00469126	0.00446529	0.00396724	0.00430797	0.00450505	0.00405604	0.00458791	0.00444499	0.00395354	0.00363274	0.00413493	0.0040958	0.00424535	0.00411573	0.00423293	0.00409992	0.00415783	0.084351	0.537628	0.197432	0.649308	0.967636	0.759406	0.768269	0.914934	0.161017	0.564792	0.643748	0.224387	0.558455	0.428835	0.0755135	0.550558	0.808768	0.282136
cg26252641	12	64783057	1237	0.0022488	0.00432018	-0.00631468	0.000415604	-0.000426434	0.000760915	0.0126511	-0.0111993	-0.00611359	-0.00311997	-0.00443164	-0.00538011	-0.0046363	0.00428188	0.0029417	-0.00164237	0.00125215	-0.0034994	0.006489	0.00688091	0.00698065	0.00572118	0.00635806	0.00611755	0.00636825	0.00694409	0.00653802	0.00556489	0.00552833	0.00570365	0.00601881	0.00630117	0.00640785	0.00616624	0.00582983	0.00632033	0.728926	0.530102	0.365678	0.94209	0.946526	0.901013	0.0469681	0.106791	0.349746	0.575035	0.422771	0.34554	0.441121	0.496798	0.646178	0.789971	0.829937	0.579803
cg24406754	12	64783110	1237	0.00241824	0.00274004	0.000725552	0.00447814	0.00306676	0.00401157	0.00495749	-0.00501324	-0.0054982	-0.00923662	-0.00289026	-0.00416135	0.00393447	0.00201746	-0.00431185	-0.00647595	-0.00144984	-0.00670685	0.00644124	0.00672716	0.00664909	0.00550513	0.00639678	0.00618277	0.00637658	0.00659766	0.00668253	0.00579853	0.00565784	0.00580527	0.00575019	0.00650775	0.00610121	0.00617008	0.00591799	0.00615415	0.70734	0.68378	0.913107	0.415961	0.631639	0.516448	0.436892	0.447343	0.410638	0.111177	0.609462	0.473483	0.493828	0.756555	0.47974	0.293914	0.806465	0.275797
cg14643892	12	64784070	1237	0.00378574	0.00100354	-0.000967111	0.00305123	0.00409012	0.00319338	-0.00102244	-0.00219205	-0.00477721	-0.00557278	-0.00305838	-0.00412476	0.00107728	0.00183851	0.00113321	-0.00505393	0.000581715	-0.00680164	0.00547211	0.00560048	0.00536777	0.00464858	0.00517952	0.00513682	0.00513577	0.00556675	0.00541866	0.0046679	0.0046115	0.00481775	0.00483853	0.00531569	0.00489773	0.00507333	0.004807	0.0049401	0.489047	0.85779	0.857019	0.51158	0.429719	0.534163	0.842199	0.693747	0.37798	0.232536	0.507198	0.391909	0.823811	0.729445	0.817024	0.319165	0.90368	0.168567
cg08505616	12	64785252	1237	0.00407075	0.00235737	0.00478474	0.00496662	0.00163718	-0.0018758	0.00185826	-0.00424308	-0.00360197	-0.0064923	-0.00343674	-4.02305e-05	-0.00149935	0.000641641	-0.00395265	-0.00391109	5.07343e-05	-0.0030938	0.00486975	0.00500057	0.00498759	0.00425978	0.00477817	0.00474519	0.00463685	0.00483203	0.00492112	0.00434592	0.00417209	0.00426503	0.004316	0.00486746	0.00450031	0.00463085	0.00450362	0.00445544	0.403196	0.637341	0.337394	0.24364	0.73187	0.692618	0.688597	0.379882	0.464205	0.135206	0.410084	0.992474	0.728296	0.895125	0.379777	0.398349	0.991012	0.487439
cg18213552	12	64785265	1237	0.00338923	0.000766422	0.00287337	0.00389866	0.000649458	-0.00332467	-0.000299326	-0.00335402	-0.00419106	-0.00538652	-0.00346353	0.00075974	0.000696941	0.000867432	-0.00274963	-0.00427911	-6.46308e-06	-0.00237956	0.00457258	0.00480612	0.00479723	0.00416926	0.00459897	0.00465352	0.00445006	0.00482068	0.0045894	0.00418797	0.00410756	0.00424408	0.00436908	0.00469077	0.00449672	0.00469857	0.00437332	0.00451832	0.458568	0.8733	0.549196	0.349739	0.887697	0.474953	0.946372	0.486582	0.361135	0.198377	0.399112	0.857929	0.873262	0.853289	0.540885	0.362439	0.998821	0.598439
cg04885749	12	64855513	1237	0.00505038	0.00146695	-0.00116758	0.00414295	0.00161764	0.00444548	0.00286329	-0.00472364	-0.000660895	-0.00705639	-0.00255978	-0.00601752	-0.000592613	0.00276853	-0.000670268	-0.00564545	0.00258998	-0.00409227	0.0059301	0.00594314	0.00580122	0.00496702	0.00574597	0.00557224	0.00571112	0.00574058	0.00569239	0.00512867	0.00489905	0.00507658	0.00532173	0.00563823	0.00548102	0.0053983	0.0052628	0.00536843	0.394407	0.805039	0.840492	0.404229	0.778308	0.424992	0.616122	0.410594	0.907572	0.168861	0.601318	0.23588	0.911333	0.623407	0.90267	0.295661	0.622627	0.44589
cg20098848	12	64936808	1237	0.00327205	0.00580034	0.00240173	-0.00407397	0.006045	-0.00203221	-0.00272452	-0.00483136	0.00190493	0.00591124	-0.00517213	-0.000509931	-0.00226876	-0.00523578	-9.43044e-05	-0.001709	-0.00899898	0.00679894	0.00514852	0.00587923	0.00570055	0.00515321	0.00530869	0.00550435	0.00482295	0.00501737	0.00514002	0.00454256	0.00462907	0.00475101	0.00494155	0.00545512	0.00522522	0.00481106	0.00503113	0.00475863	0.525081	0.323848	0.673525	0.429195	0.254828	0.711978	0.572136	0.335584	0.71093	0.193155	0.26386	0.914526	0.646149	0.33716	0.985601	0.722422	0.0736695	0.153074
cg24031042	12	64937843	1236	0.00336643	0.00357353	0.000722005	0.00180873	0.00269537	0.000919385	-0.00191514	-0.00256234	-0.00100207	-0.00198168	-0.00248917	-0.00184709	-0.000174264	0.000856618	-0.00107555	-0.00417077	-0.000375064	-0.00340743	0.00432613	0.00456302	0.00438232	0.00387836	0.00429579	0.0042126	0.00401821	0.00436552	0.00429545	0.00374222	0.0036929	0.0038067	0.00383798	0.00418265	0.00395805	0.00402919	0.00375537	0.00396972	0.436473	0.43354	0.869138	0.640955	0.530368	0.827237	0.633637	0.557237	0.81554	0.596426	0.500285	0.62752	0.963784	0.837726	0.785824	0.300603	0.920444	0.390696
cg07143863	12	64954729	1237	-0.00294817	0.00817711	0.00840182	-0.00113369	-0.00202512	-0.000635735	-0.00257976	0.00103887	-0.0024429	-0.00569627	0.000640195	0.00226077	-0.0021457	-0.00562072	-0.0101962	0.00354263	-0.00260909	0.00560459	0.004705	0.00474511	0.00462521	0.00417775	0.00472806	0.00469533	0.00439279	0.00451743	0.00479255	0.00394938	0.00412738	0.00417333	0.00456986	0.00469356	0.00475749	0.00441327	0.00525136	0.00473237	0.53092	0.0848394	0.0692896	0.786112	0.668419	0.892298	0.557021	0.818116	0.610242	0.149212	0.876735	0.588012	0.638689	0.231097	0.0320977	0.422136	0.619301	0.23629
cg27091643	12	64977593	1237	-0.00408783	0.00390772	0.00535626	-0.0033135	-0.00745984	-0.00319515	-0.000314732	0.00045642	-1.05931e-05	0.00611603	0.0041429	0.00609	0.00080192	-0.00318194	-0.00505281	0.00386014	0.00141724	0.00294932	0.00413405	0.00404849	0.0040289	0.0033051	0.00395598	0.00398875	0.00399364	0.0038634	0.0039835	0.00343576	0.00356824	0.00348206	0.00379754	0.0038437	0.00395927	0.0036214	0.00369514	0.00378415	0.322752	0.33443	0.183696	0.316083	0.0593338	0.423108	0.937185	0.905957	0.997878	0.0750579	0.245622	0.080297	0.832756	0.407765	0.201885	0.286458	0.701318	0.435752
cg13967356	12	65013161	1237	-0.00552943	-0.00740212	-0.00360751	0.00349494	-0.000957064	-0.00103027	0.00371102	0.00185328	0.00153333	-0.00227781	-0.00125707	0.00330277	-0.003333	-5.50131e-05	0.00161901	-0.00109125	0.000820859	-0.00621244	0.00448436	0.00464181	0.00416963	0.00370786	0.00442535	0.0042508	0.00390238	0.00476734	0.00412973	0.00379093	0.00424566	0.00398187	0.0041531	0.00428209	0.00418687	0.00372521	0.00412807	0.00379813	0.217558	0.110788	0.386936	0.345899	0.828779	0.808493	0.341623	0.697465	0.710422	0.547934	0.767165	0.40685	0.422245	0.98975	0.698988	0.76957	0.842382	0.101911
cg07382566	12	65021077	1237	-0.0104635	-0.00705541	-0.00633424	0.00159421	-0.00354839	-0.00196005	0.0103604	-0.00342601	0.0052031	-0.00162586	0.00373639	0.00345851	7.4723e-05	0.00104982	0.00263394	0.00411111	0.00302753	0.00329765	0.00445917	0.00494061	0.00464752	0.00374061	0.00454649	0.0048195	0.00392642	0.00461055	0.00422633	0.00380442	0.00433633	0.00437316	0.00435026	0.00451406	0.00439418	0.00393505	0.00421703	0.00434295	0.0189495	0.153279	0.172905	0.66997	0.435115	0.684234	0.0083242	0.457433	0.21828	0.669115	0.388882	0.429032	0.986296	0.816098	0.548896	0.296144	0.4728	0.447667
cg05942111	12	65044027	1237	5.81299e-05	0.00206291	0.00750785	0.00276829	-0.00193737	-0.0036137	0.00231173	-0.00513096	-0.00902792	-0.00382689	-0.00288073	-0.000144343	-0.00515508	-0.00146059	-0.00749825	-0.00164279	-0.000889321	0.0057284	0.00417809	0.00433045	0.00410565	0.00349954	0.00394936	0.00416465	0.00381545	0.00428999	0.00388981	0.00344848	0.00368132	0.00381329	0.0038253	0.00412769	0.00369082	0.00367743	0.00360484	0.00396989	0.988899	0.633809	0.0674498	0.428917	0.623743	0.385553	0.544591	0.231685	0.0202914	0.267115	0.433904	0.969805	0.177779	0.723451	0.0421945	0.655075	0.805139	0.149031
cg11683232	12	65063404	1237	0.00534322	0.00193105	-0.0046894	-0.00113265	0.00364773	0.00389018	-0.000885695	-0.00317814	-0.00186529	-0.00231205	-0.00340244	-0.00337444	0.000884013	0.00164483	-0.000519321	-0.0070895	0.000420704	-0.00650887	0.00561152	0.00585599	0.00562371	0.00477376	0.00556834	0.00545453	0.00545804	0.00576593	0.0057762	0.0051092	0.00489505	0.00517559	0.00511316	0.00560586	0.0052888	0.00541161	0.00508584	0.00538594	0.341001	0.741584	0.404359	0.81245	0.512413	0.475721	0.87109	0.581502	0.74675	0.650889	0.487007	0.514407	0.862738	0.769206	0.921779	0.190178	0.934074	0.226857
cg06275684	12	65074198	1237	0.00507286	0.00509362	0.00131073	0.00400152	0.00119094	0.000292148	0.00272439	-0.00580816	-0.00369366	-0.00526333	-0.00270736	-0.00110305	-0.00269611	0.00135001	-0.0019018	-0.00335198	-0.0012785	-0.00653245	0.00534091	0.00551149	0.00527273	0.00444492	0.00532691	0.00503769	0.00496781	0.00534295	0.00523121	0.00484892	0.00460832	0.0048368	0.00470872	0.00518843	0.00507746	0.00496145	0.00478664	0.00493885	0.342208	0.355391	0.80368	0.36799	0.823092	0.953755	0.583411	0.277006	0.480138	0.277716	0.556873	0.819604	0.566931	0.794713	0.70799	0.499291	0.789394	0.185947
cg17518427	12	65076857	1237	0.00370766	-0.00447255	0.00132346	0.000340055	0.00320455	0.000974871	-0.00267692	0.0015618	-0.00401669	-0.00343819	0.000603566	-0.000244193	-0.00375251	0.00514827	0.000629566	0.00513557	-0.00399617	-0.00106695	0.00521476	0.00522616	0.00536344	0.00450544	0.00487292	0.00521097	0.00497193	0.00510571	0.00516319	0.00456363	0.00443974	0.00463784	0.00490278	0.00504239	0.00499974	0.00480325	0.00479388	0.00514563	0.477088	0.392108	0.805097	0.939836	0.51078	0.851597	0.590296	0.759686	0.4366	0.451216	0.891864	0.958009	0.444043	0.307256	0.899795	0.284987	0.404507	0.835736
cg09905768	12	65091467	1235	-0.00281241	0.00508041	0.00526699	-0.00100081	-0.002548	-0.00596059	-0.000731041	-0.00017159	-0.000607995	0.00315392	0.00188238	0.00361106	-0.00119657	-0.00699453	-0.00306467	0.00655507	-0.00263048	0.00398648	0.00404123	0.00405998	0.00405519	0.00341302	0.00389438	0.00385542	0.00399276	0.00398507	0.00400188	0.00341904	0.00343479	0.00338662	0.00366092	0.00391924	0.00365479	0.00386851	0.00370782	0.00369247	0.486472	0.210811	0.194003	0.769343	0.512934	0.122097	0.854726	0.965655	0.879244	0.35629	0.58367	0.2863	0.743782	0.074316	0.40173	0.0901767	0.478051	0.280309
cg00452034	12	65108408	1237	0.00270994	-0.000777553	-0.00857971	0.00305456	0.00169039	0.00445024	0.00176498	-0.00414877	0.00345422	-0.00501041	-0.00113638	-0.00369304	0.000667146	0.00597471	0.0015159	-0.00579726	0.00240962	-0.00601089	0.00557511	0.00606379	0.00612553	0.00502284	0.00566007	0.00540997	0.00546915	0.00574024	0.00589054	0.0051281	0.00492991	0.00497689	0.00506024	0.0054887	0.00542285	0.00528201	0.00521289	0.00552467	0.626912	0.897968	0.161319	0.543098	0.765205	0.410735	0.746911	0.469832	0.557607	0.328544	0.817697	0.458064	0.89511	0.276354	0.779831	0.272402	0.643908	0.276591
cg06133462	12	65123143	1237	0.00419458	0.00365904	0.000658329	0.000301597	0.0031106	-0.00168546	-0.00125479	-0.00287061	-0.00314125	-0.00200842	-0.00374447	0.000593018	-0.000302455	0.00207792	-0.00101247	-0.0025217	-0.00139824	-0.0035119	0.00465313	0.0048541	0.00459087	0.00393208	0.00449211	0.00433547	0.00434451	0.00480144	0.00462878	0.00416689	0.003963	0.00402061	0.00408152	0.00449784	0.00428417	0.00438968	0.00419834	0.00443366	0.367348	0.450967	0.885975	0.938861	0.48865	0.697453	0.772718	0.549931	0.49737	0.629809	0.344731	0.882742	0.940928	0.644094	0.813178	0.565655	0.7391	0.428302
cg04434442	12	65127880	1237	-0.0113346	0.00173466	-0.00125794	-0.00247338	-0.00390974	-0.00749772	0.0116791	-0.00512016	0.000837191	-0.00653139	-0.00426074	0.0119529	0.00073367	-0.00383274	0.00353228	0.00324717	0.00329612	0.00318667	0.00446079	0.00458214	0.00480403	0.003919	0.00452131	0.00447064	0.00390269	0.00430629	0.00421342	0.00371742	0.00403542	0.00424649	0.00428786	0.00422517	0.00415548	0.00411633	0.0041517	0.0039325	0.0110554	0.705007	0.793437	0.527959	0.387184	0.0935223	0.00276631	0.234441	0.8425	0.0789234	0.291043	0.00488107	0.864142	0.364343	0.395308	0.430199	0.427241	0.417743
cg03149343	12	65138750	1237	0.00440104	0.00204095	0.00647638	0.00635844	-0.00279875	-0.000567746	-0.000495642	-0.000213739	-0.00520736	-0.00428536	0.00102305	-0.00262977	0.00172841	0.00234642	-0.00798317	-0.00927449	0.00045646	-0.00403662	0.00569168	0.0061196	0.00581239	0.00517072	0.0059921	0.00600199	0.00546406	0.00599847	0.00576624	0.00506746	0.00517735	0.00573585	0.00547167	0.00591415	0.00574594	0.00585196	0.00510298	0.00555574	0.439379	0.738749	0.265178	0.218809	0.640448	0.924638	0.927723	0.971576	0.366485	0.397741	0.843357	0.646608	0.752091	0.691553	0.164724	0.113	0.928725	0.46749
cg17828640	12	65173594	1237	0.00102034	0.00461686	0.00191343	0.00602573	0.00247519	-0.00454641	0.00227734	-0.000377117	-0.00483426	-0.00656421	-0.00380028	-0.00211446	-0.000543938	-0.00135317	-0.00440766	0.000961758	0.0024673	-0.00201042	0.00471511	0.00497632	0.00472446	0.0040895	0.00480422	0.00442821	0.00450344	0.00462429	0.00463026	0.00400453	0.00404463	0.00400561	0.00452125	0.00436975	0.0041433	0.00435941	0.00451039	0.00455396	0.828677	0.353529	0.685474	0.140626	0.606405	0.304566	0.613074	0.935003	0.296459	0.101173	0.34743	0.597586	0.90424	0.756813	0.287417	0.825391	0.58436	0.658875
cg14525596	12	65176476	1237	0.0106863	0.000311355	-0.00364614	0.00152172	0.00157446	0.00495331	-0.00333343	-0.00300704	-0.00134791	-0.00359518	-0.000156972	-0.00611426	-0.00298573	0.00476899	-0.00191474	-0.00636593	0.000627944	-0.00598361	0.00639425	0.0068701	0.00653448	0.00567616	0.00640536	0.00622581	0.00630286	0.00672004	0.00668634	0.00593239	0.00571137	0.00565146	0.005889	0.00657889	0.00618698	0.00629104	0.00589753	0.00622002	0.0946759	0.963852	0.576855	0.78863	0.805835	0.42626	0.596891	0.654533	0.840236	0.544498	0.978074	0.279301	0.612154	0.468518	0.756958	0.311584	0.915205	0.336054
cg03521660	12	65392308	1237	-0.0086396	0.000482756	0.00371144	0.00417102	-0.00158782	-0.00234649	0.00599759	-0.0049932	-0.00114683	-0.00303271	-0.00306255	0.00584026	0.00332221	-0.00929316	-0.00497561	-0.0015226	0.00194773	0.00426483	0.00395472	0.00409611	0.00392052	0.00336058	0.00387006	0.00421067	0.00371536	0.00366293	0.00376591	0.00350088	0.00347944	0.00378643	0.00353138	0.00388329	0.00382091	0.00375903	0.00388133	0.00386263	0.0289159	0.906181	0.343806	0.214546	0.681598	0.577341	0.10647	0.172829	0.760724	0.386342	0.378759	0.122972	0.346824	0.0167059	0.192846	0.68544	0.615794	0.269538
cg08981771	12	65408924	1235	0.00389372	0.00203449	0.00337821	0.0042581	0.00209941	0.000379348	0.000459115	-0.00432968	-0.00217381	-0.00560384	-0.0041345	-0.00112543	0.00091494	0.00211164	-0.00353187	-0.00566586	0.000279013	-0.00379488	0.00503484	0.0051516	0.00512551	0.00439763	0.0049513	0.00494064	0.00486097	0.00504089	0.00517122	0.00432489	0.00429015	0.00423428	0.00425429	0.00491959	0.00462854	0.00476124	0.00439308	0.00459899	0.439312	0.692899	0.509834	0.332909	0.671557	0.938798	0.924752	0.390389	0.674217	0.195072	0.335186	0.790401	0.829719	0.667755	0.445426	0.234048	0.949359	0.409284
cg16009877	12	65445111	1237	-0.00643962	-0.00527117	0.00176067	0.00355692	-0.00700695	-0.00518739	0.00371586	0.0021051	0.00196442	-0.0054388	-0.00209591	0.00416294	0.00250532	-0.00172244	-0.00384157	-1.19883e-05	-0.00151559	0.00474955	0.00410769	0.00433423	0.00389551	0.00367193	0.00398529	0.00433658	0.00390529	0.00421595	0.00402721	0.00383041	0.00370751	0.00400864	0.003836	0.00409838	0.00384942	0.00380551	0.00369742	0.00387037	0.116951	0.22392	0.651287	0.332706	0.0787128	0.231622	0.341354	0.617556	0.625701	0.155637	0.57186	0.299042	0.513688	0.674285	0.318298	0.997486	0.681875	0.219764
cg21108805	12	65478741	1237	0.003298	0.00765799	0.00304821	0.0130985	0.000300732	0.00105665	0.000483555	-0.00375496	-0.00801259	-0.0124529	-0.00916043	-0.00459805	-0.00177266	0.00358543	-0.00409939	-0.0140854	0.00397044	-0.000544739	0.00661507	0.00702244	0.00650766	0.00564254	0.00661078	0.00635598	0.00597701	0.00650378	0.00651078	0.00581514	0.00597682	0.0060367	0.00627795	0.00658422	0.00618724	0.00618742	0.00610827	0.00608855	0.61809	0.275491	0.639495	0.0202663	0.963716	0.867964	0.935519	0.563703	0.218448	0.032237	0.12536	0.44625	0.777666	0.586063	0.507615	0.0228188	0.515686	0.928709
cg09720874	12	65494310	1237	0.00378719	0.00307733	0.000287534	0.0058647	-0.00137392	0.000245986	0.00145228	-0.00329737	-0.00066385	-0.00544257	-0.00384149	-0.00185745	-0.00203845	-0.000397441	-0.00393383	-0.00359032	1.61696e-05	-0.0028128	0.00497421	0.00552338	0.00532744	0.00439559	0.00511276	0.00461842	0.00468594	0.00525556	0.00506989	0.00452071	0.00448734	0.00447451	0.00485732	0.00484448	0.0046276	0.00449967	0.00454183	0.00483898	0.446439	0.577428	0.956957	0.18213	0.788143	0.957523	0.75662	0.530393	0.895823	0.228621	0.391957	0.678056	0.67473	0.934615	0.395281	0.424925	0.997159	0.561052
cg17270863	12	65507566	1237	0.00198667	0.00171551	0.00150465	0.0037473	0.000707969	0.00251501	0.00306635	-0.00213595	-0.0012897	-0.00755466	-0.0023695	-0.00254837	0.000190581	0.00325988	-0.00123407	-0.00523987	0.00154461	-0.00504467	0.00544675	0.0058348	0.00540006	0.00468682	0.00538955	0.00531009	0.00531355	0.00567396	0.0055814	0.00464914	0.00472166	0.00476158	0.00477549	0.00526103	0.00502836	0.00517218	0.00480398	0.00506916	0.715302	0.768747	0.780524	0.423977	0.895491	0.635765	0.563885	0.706584	0.817259	0.104172	0.615783	0.592515	0.968166	0.535503	0.806129	0.311018	0.747811	0.319654
cg05855490	12	65511674	1237	-0.00473007	-0.00122739	-0.00298813	0.000665704	-0.00536487	-0.000908332	0.00763452	-0.00319314	0.00433328	-0.00507737	-0.000382179	0.00192045	0.0012292	-0.00509357	0.00152246	-0.00113632	0.00304559	-0.000411368	0.00409161	0.00454446	0.00420022	0.00354501	0.00410792	0.00429042	0.00369148	0.0039896	0.00398668	0.00365772	0.00412356	0.00387438	0.00397629	0.00411592	0.0039703	0.00389672	0.00396799	0.00401108	0.247664	0.787095	0.476822	0.851044	0.191559	0.832332	0.0386263	0.423498	0.277063	0.1651	0.926156	0.62012	0.757221	0.21589	0.701377	0.770585	0.442761	0.918314
cg16137423	12	65516676	1231	-0.00791365	-0.00472719	0.000750076	0.00033162	-0.00154377	-0.00677381	0.00717995	0.000135549	-0.00118289	-0.00297283	-0.00316052	0.00630235	0.00192233	-0.00190964	-0.00204385	0.000207939	-0.00187008	0.00360114	0.00386137	0.00403856	0.00396996	0.00340374	0.00366891	0.00394651	0.00323705	0.00381239	0.00353093	0.0034365	0.00369395	0.00371493	0.0036861	0.00364006	0.00363154	0.00368197	0.00356366	0.003467	0.040419	0.241795	0.850141	0.922387	0.673923	0.0860877	0.0265514	0.971637	0.73762	0.386999	0.392222	0.0897926	0.602013	0.599849	0.573567	0.954963	0.599747	0.298948
cg05613017	12	65589446	1237	0.00391857	0.00112754	0.00387595	0.00797861	0.00172521	0.000247853	-0.00391987	-0.00121311	-0.00133786	-0.00388858	-0.00380753	-0.00525469	-0.00149948	-0.00129395	-0.00692035	-0.00632452	-0.000603846	-0.00597491	0.00430103	0.00473706	0.00473986	0.00374788	0.0046334	0.00464865	0.00387848	0.00458304	0.00421258	0.00374275	0.00394584	0.00433932	0.00382086	0.00432427	0.00442399	0.00396481	0.00401939	0.00411854	0.362254	0.811861	0.413509	0.0332682	0.709638	0.957479	0.312173	0.791244	0.750798	0.298823	0.334571	0.225915	0.694728	0.764765	0.117752	0.110675	0.880581	0.146853
cg01104960	12	65674264	1237	-0.00193316	-0.000682112	0.00912083	0.00430156	0.000761864	0.00197094	0.00185735	0.00101588	-0.0135871	-0.0067057	-0.00471603	-0.00485268	-0.000939586	0.00587486	-0.00217099	-0.00790226	-0.00340796	-0.00417084	0.00592738	0.00592419	0.00578662	0.00507449	0.0056671	0.00567792	0.00517829	0.00566428	0.0052893	0.00492823	0.00490898	0.00492653	0.00547421	0.00570267	0.00558696	0.00542603	0.00554332	0.00542614	0.744318	0.908334	0.114982	0.396615	0.893058	0.728499	0.719834	0.857664	0.0102055	0.173618	0.336706	0.324619	0.863722	0.302919	0.697586	0.145293	0.538695	0.442097
cg04094162	12	65675289	1237	-0.0139293	0.00380866	-0.0156348	0.0151844	-0.0282832	-0.00952612	-0.00682202	-0.00822356	0.00693804	-0.0176892	0.00950815	0.0132681	0.0102128	-0.00900264	-0.00480079	-0.00668002	0.016631	0.0131082	0.0104181	0.0108476	0.0115039	0.00879073	0.0103325	0.0111392	0.00993747	0.0106905	0.010163	0.00935572	0.0100327	0.0100006	0.0102255	0.0100605	0.0100126	0.00955852	0.00915611	0.00997053	0.181213	0.725509	0.174118	0.0841104	0.00619457	0.392448	0.492401	0.441753	0.494812	0.0586594	0.343276	0.184597	0.317909	0.370868	0.6316	0.484642	0.0693117	0.188614
cg01531701	12	65675516	1237	-0.00833838	-0.0045975	-0.00500984	0.00307307	-0.00323939	-0.00354237	0.00957498	-0.000544571	0.00227291	-0.00857889	-0.00522808	0.000996039	0.00534983	0.00161018	0.00148274	-0.0038373	-0.00211321	0.0031408	0.00400034	0.00447489	0.00450533	0.00359056	0.0041743	0.00433044	0.00373263	0.00399907	0.0040344	0.00351372	0.00408464	0.00402372	0.00371899	0.00394581	0.00407641	0.00391684	0.0037086	0.00366262	0.0371223	0.304233	0.266147	0.392068	0.43773	0.413348	0.0103113	0.891683	0.573175	0.0146248	0.200568	0.804489	0.150288	0.683219	0.716055	0.327238	0.568805	0.391153
cg19365956	12	65721370	1237	0.00435455	-0.00498697	0.00236422	-0.00270825	0.00348439	0.00202691	-0.00532954	0.00857032	0.000106267	-0.000327728	-0.00862467	-0.0140651	-0.00446036	0.0024811	-0.00326269	0.00250796	-0.00603959	-0.00813501	0.00786328	0.007962	0.0084646	0.00682692	0.00760088	0.00814413	0.00747406	0.00784838	0.00767849	0.00672231	0.00698327	0.00737906	0.00738256	0.00816695	0.00802041	0.00736163	0.00701165	0.00775478	0.579727	0.531088	0.78001	0.691587	0.646651	0.803454	0.475801	0.274839	0.988958	0.961117	0.216813	0.0566386	0.545727	0.761282	0.684156	0.733345	0.389037	0.294163
cg16204717	12	65894458	1237	-0.00481849	-0.00380051	0.0012906	-0.0011144	-0.00269144	-0.00421055	0.00241164	0.00190667	0.00275046	0.00114714	0.002418	0.00285155	0.000942351	-0.00500049	-0.000286503	0.00556815	-0.000182648	0.00561052	0.00442907	0.00463269	0.00442114	0.00383554	0.00427035	0.00426401	0.00424151	0.00450577	0.0044709	0.00389568	0.00377275	0.0038832	0.00390121	0.00435187	0.00413991	0.00421216	0.00393513	0.00405017	0.276629	0.412005	0.770351	0.771399	0.528523	0.323416	0.569641	0.672177	0.538428	0.768403	0.52158	0.462748	0.809126	0.250538	0.944826	0.186194	0.96298	0.165974
cg25560707	12	65930991	1237	0.00020819	0.00253462	0.00347173	0.00893123	0.00229427	-0.00201414	-0.00334757	0.00188071	-0.0104826	-0.00405092	-0.00305494	-0.00249273	-0.00333145	0.00506341	-0.00229175	-0.00136125	-0.00404802	-0.00489823	0.00415268	0.00459849	0.00437269	0.00407235	0.00429078	0.00429878	0.00367155	0.0041884	0.00383612	0.00381758	0.00362631	0.00375557	0.00401051	0.00406708	0.00421194	0.00394513	0.00405723	0.00408126	0.960016	0.581507	0.427221	0.0282971	0.592859	0.6394	0.361896	0.653411	0.00628342	0.288634	0.399544	0.506857	0.406155	0.213142	0.586368	0.73006	0.31841	0.23007
cg03534180	12	65962456	1237	-0.000193091	-0.00596501	0.00416437	0.00644766	0.00558482	-0.00424575	0.00106476	0.0030643	-0.00384589	-0.00897152	-0.000775601	0.000456327	0.000203719	0.000307115	-0.00403806	-0.0097259	-0.0038739	-0.00189581	0.00508939	0.00548894	0.0053983	0.00439041	0.00510257	0.00496215	0.00475034	0.00533567	0.00533769	0.00447468	0.00461778	0.00482756	0.00487307	0.00509286	0.00494358	0.00478682	0.00479345	0.00483765	0.969736	0.277155	0.440456	0.141947	0.273731	0.392205	0.822646	0.565762	0.471207	0.044968	0.866615	0.924692	0.966654	0.951914	0.414026	0.0421732	0.418996	0.695143
cg12736882	12	65996257	1237	0.00524126	0.00145585	-5.00137e-05	0.00308061	0.00325291	-3.49461e-05	0.000209276	-0.00198975	-0.00223608	-0.00699882	-0.00308122	-4.40569e-05	0.00131919	0.00160797	-0.00325679	-0.006636	0.00149837	-0.00572376	0.00570929	0.00583462	0.00582901	0.00507381	0.00573918	0.00550504	0.00545529	0.00569934	0.00578337	0.00510524	0.00496998	0.00512507	0.00517076	0.00563523	0.00554968	0.00547322	0.00532818	0.00536858	0.358607	0.802959	0.993154	0.543746	0.570856	0.994935	0.969399	0.726999	0.699023	0.170403	0.53528	0.993141	0.798627	0.775382	0.557309	0.225341	0.778545	0.286352
cg17341765	12	65997206	1237	0.000775928	-0.00331595	0.00939816	-0.00143454	-0.00104109	-0.0039076	0.000389307	0.00394186	-0.00255707	0.00428634	0.00349455	0.0049804	0.000341618	-0.00699844	-0.0104073	0.0085442	-0.0016715	0.0104908	0.00511769	0.00556139	0.00561182	0.00460597	0.0053542	0.00529427	0.00511773	0.00546603	0.00503285	0.0046856	0.00462696	0.00483558	0.00491203	0.00526762	0.00519793	0.00492781	0.00509151	0.0051397	0.879489	0.551012	0.0939912	0.755456	0.845829	0.460465	0.939363	0.470813	0.611399	0.360302	0.450094	0.303034	0.944554	0.183988	0.0452641	0.0829406	0.742691	0.0412383
cg00106273	12	66003275	1237	0.00240164	0.00358893	0.00285131	0.00350738	0.00193879	-0.00161658	0.000129824	-0.00365252	-0.00310725	-0.00572513	-0.00318166	-0.000359601	0.000405695	-0.000380613	-0.00192049	-0.00349361	0.00200898	-0.0021144	0.00447043	0.00468971	0.00470689	0.0040986	0.00455165	0.00442332	0.00427645	0.00463406	0.00458333	0.00404793	0.00393845	0.00403514	0.00401593	0.00441951	0.004209	0.00435529	0.00397713	0.00433754	0.59111	0.444107	0.544666	0.392135	0.670142	0.714762	0.975782	0.430586	0.497806	0.157264	0.419179	0.928989	0.919533	0.93137	0.648187	0.422465	0.613466	0.625928
cg27025276	12	66028101	1237	0.00417581	-0.000871576	-0.000856092	0.00371109	0.000429346	0.00171211	5.32229e-05	-0.00595839	-0.00382574	-0.00662697	-0.00520371	-0.00205598	0.00084884	0.000573626	-0.00318914	-0.00706319	0.0017006	-0.00523687	0.00470736	0.00507978	0.00495636	0.00423717	0.00484586	0.00472353	0.00453767	0.00493287	0.00472438	0.00417267	0.00419545	0.00433284	0.00424607	0.00478706	0.00470074	0.00464759	0.004315	0.00458838	0.375035	0.86377	0.862867	0.381117	0.929399	0.717005	0.990642	0.227087	0.418062	0.112244	0.214856	0.635135	0.84155	0.904619	0.497496	0.128573	0.693497	0.253731
cg03116409	12	66042554	1237	-0.0103396	-0.00231356	-0.00102401	0.00606054	-0.00804656	-0.00936461	0.00797267	-0.00131837	-0.00151646	-0.0124616	-0.00148954	0.0124994	0.00679335	0.00106518	0.00272836	-0.00452162	0.00267907	0.00123486	0.00498735	0.00560305	0.00504039	0.00417805	0.00484011	0.00509575	0.00415241	0.00544046	0.00483044	0.00458616	0.00445413	0.00474194	0.00451549	0.00516241	0.00474597	0.00454853	0.00493169	0.00452604	0.0381571	0.679672	0.839009	0.1469	0.0964174	0.0661021	0.0548564	0.808527	0.753568	0.00658314	0.738064	0.00839103	0.132465	0.83653	0.565373	0.320182	0.586967	0.784981
cg09893446	12	66042963	1234	-0.00422601	-0.00326657	0.00274845	0.000779137	-0.00305221	-0.00561024	0.00349881	0.00121142	-0.000767197	0.000891183	0.00128454	0.00201451	-0.00149542	-0.00469037	-0.00129854	0.00491134	0.000839157	0.00602325	0.00427204	0.0046113	0.00416319	0.0036315	0.00414451	0.00417708	0.00406625	0.00429807	0.00435396	0.00367897	0.00361879	0.00370772	0.00366753	0.00430711	0.00387408	0.00401357	0.00367992	0.00384757	0.322553	0.478707	0.509139	0.830118	0.46146	0.17924	0.389541	0.778057	0.860131	0.808596	0.722616	0.586903	0.683462	0.276162	0.737485	0.221071	0.819618	0.117473
cg00169061	12	66089047	1237	0.003115	0.00365225	0.00281384	0.00154057	0.00038751	-0.00178711	0.001548	-0.00414795	-0.0023835	-0.00330163	-0.00229477	-0.00063659	-0.000462223	-0.00037601	-0.00496919	-0.00397965	0.00163654	-0.00381259	0.00497484	0.00513696	0.00497028	0.00429578	0.00489209	0.00472541	0.0047657	0.00502206	0.00489062	0.00445507	0.00428968	0.00431665	0.00440996	0.00482661	0.00470226	0.00476145	0.00451006	0.00468331	0.531215	0.477099	0.571303	0.719877	0.936864	0.705289	0.745316	0.408834	0.626002	0.458635	0.592684	0.882758	0.916524	0.937905	0.290618	0.403263	0.716707	0.415599
cg17024828	12	66134770	1237	0.00790862	0.00184551	-0.00161421	0.00343265	0.00562409	0.00225529	-0.00081249	-0.00204907	-0.00344327	-0.00778439	-0.0023166	-0.00417105	-0.00266443	0.00321676	0.000270731	-0.00513038	-0.00149424	-0.00919182	0.00671148	0.00698716	0.00664487	0.0058588	0.00660083	0.0064847	0.00641702	0.00676554	0.00651902	0.00602919	0.00594797	0.00608046	0.00596561	0.00655031	0.00629224	0.0064976	0.00596694	0.00636706	0.238648	0.791681	0.808063	0.557945	0.394199	0.728001	0.899245	0.761989	0.597368	0.196663	0.696923	0.492729	0.655142	0.623366	0.965681	0.429773	0.802263	0.148837
cg18487894	12	66159590	1235	0.00199751	0.00438096	0.00127234	0.00149211	0.0018656	-0.00246445	0.000496403	-0.00370265	-0.0021243	-0.00609599	-0.00136842	0.000339747	0.000852527	0.00166748	-0.00200501	-0.00392304	-1.89087e-05	-0.00447301	0.00534941	0.00573669	0.00560385	0.00495076	0.00557335	0.00546706	0.00543179	0.00560062	0.00542343	0.00491399	0.00483437	0.00505877	0.00483743	0.00537938	0.0052588	0.00540304	0.00507612	0.00520601	0.708845	0.445062	0.820387	0.763117	0.737825	0.652147	0.927184	0.508539	0.695288	0.214777	0.77713	0.946454	0.860109	0.756579	0.703005	0.46779	0.997028	0.39023
cg20688651	12	66220754	1237	-0.0118048	-0.00501319	-0.00978243	0.00256042	-0.00761993	-0.00333819	0.00530417	0.00103339	0.00525215	-0.00860795	0.000537871	0.00904388	0.00664804	0.000644966	0.00626508	-0.00244291	0.00525689	-0.00200356	0.00558755	0.00622039	0.00547023	0.00432721	0.0053058	0.00565225	0.00487989	0.00533911	0.00539564	0.00449455	0.00480113	0.00544465	0.00487084	0.00540978	0.00539259	0.00480256	0.00507838	0.00534751	0.0346263	0.420284	0.0737272	0.55405	0.150959	0.554791	0.277061	0.846528	0.330351	0.0554675	0.9108	0.0967018	0.172295	0.905099	0.245319	0.610985	0.300599	0.707904
cg13200550	12	66221789	1232	0.00342801	0.00449953	0.00399082	0.00701098	0.006938	0.00324119	0.00284866	-0.00276273	-0.00652608	-0.00642229	-0.00268141	-0.00153677	-0.000670202	-0.000792031	0.00126476	-0.00482878	-0.00702777	-0.00826303	0.00585305	0.00666937	0.00606621	0.00543857	0.00576731	0.00665908	0.00563733	0.00659924	0.00611301	0.00558852	0.00557942	0.00550108	0.00525497	0.00609607	0.00580493	0.00559395	0.00584302	0.00584621	0.558091	0.499895	0.510617	0.197356	0.228981	0.626448	0.613334	0.675476	0.285713	0.250476	0.630809	0.779971	0.898515	0.896626	0.827525	0.388019	0.229068	0.157539
cg06636221	12	66240055	1237	-0.0047177	-0.00289235	-0.00166894	0.00362688	4.61641e-05	-0.00505512	0.00742447	-0.000340341	0.00151385	-0.00417992	-0.00369294	0.00620291	0.00244392	-0.00102714	-0.000723661	0.00066871	-0.00194381	0.00419727	0.003772	0.00442499	0.00427285	0.00340721	0.0038118	0.00386637	0.00366596	0.00406862	0.00353279	0.0033875	0.00368349	0.00356087	0.00378494	0.00394857	0.00381864	0.00372854	0.00357596	0.00361084	0.211038	0.513344	0.696098	0.287116	0.990337	0.191056	0.0428422	0.933334	0.668278	0.217231	0.31607	0.0815151	0.518476	0.794764	0.849695	0.857664	0.586732	0.245069
cg27329881	12	66275403	1237	0.00625158	0.00269186	0.00147741	-0.000269933	0.00281803	0.00101639	-0.00256609	-0.00155566	0.00230467	0.000427648	-2.53959e-05	-0.00342017	-0.00366072	0.00219873	-0.00453742	0.000120952	-0.000683504	-0.000781134	0.0037065	0.00428787	0.00394151	0.00356295	0.00388326	0.00369727	0.00345397	0.00378789	0.00379163	0.00328867	0.00331229	0.00351998	0.00349598	0.00380665	0.00364273	0.00341173	0.00350362	0.00364706	0.0916701	0.530144	0.707785	0.939609	0.468031	0.783391	0.457518	0.681297	0.543299	0.896537	0.993883	0.331227	0.295043	0.563533	0.212907	0.971719	0.845326	0.830405
cg12258746	12	66301457	1237	-0.00647623	-0.00328966	-0.00694597	-0.0029515	-0.00394495	-0.00120242	0.00463553	0.000806506	0.00446152	-0.000939639	-0.00130157	0.00289842	0.00387293	-0.00192409	0.00342751	0.00417378	-0.000877996	0.000871095	0.00403076	0.00426458	0.00413975	0.00356665	0.00369892	0.00395323	0.00357289	0.00398208	0.00404574	0.00349482	0.00357234	0.00367014	0.00361922	0.00374349	0.00381115	0.00393785	0.00358186	0.00381911	0.10812	0.440476	0.0933721	0.407937	0.286192	0.761005	0.194488	0.839499	0.270128	0.788033	0.7156	0.429686	0.284573	0.607264	0.368474	0.289183	0.806361	0.819577
cg17658731	12	66319990	1237	0.00170746	0.000574889	0.00260549	0.00633812	0.000504489	0.0102517	-0.00135336	-0.00346553	-0.00820105	-0.0105789	-0.0018524	-0.00320193	0.00381338	-0.00332689	-0.00183606	0.000496578	0.000220111	-0.0056927	0.00544807	0.00580137	0.00568989	0.00461367	0.00557373	0.00494964	0.0048157	0.00549431	0.00534543	0.00490974	0.00506159	0.00471135	0.00523609	0.00543992	0.00519761	0.00491112	0.00504273	0.00496293	0.753972	0.921063	0.647013	0.169513	0.92788	0.0383401	0.778687	0.528204	0.124976	0.0311867	0.714387	0.496745	0.466438	0.540822	0.723901	0.919461	0.965184	0.251363
cg22551157	12	66342368	1237	-0.0168526	-0.00618016	0.00192827	0.00260644	0.000159442	-0.00796354	0.0157366	-0.00569123	-0.00263331	0.00173845	0.00212286	-0.00386579	0.00881804	0.00839985	0.0024261	-0.00657143	-0.000791005	-0.00453012	0.00633248	0.00693138	0.00670226	0.00605604	0.00616224	0.00663127	0.00575	0.00690192	0.00598757	0.00545625	0.00563053	0.00606577	0.00622709	0.0060616	0.0060298	0.00626614	0.00665009	0.00608214	0.00778427	0.372596	0.773574	0.666914	0.979358	0.229787	0.00620387	0.409606	0.660085	0.750017	0.706153	0.523921	0.156753	0.165824	0.687425	0.294307	0.905318	0.456379
cg12141052	12	66349603	1237	0.00210841	0.000623638	-0.00220043	0.00268469	-0.000792672	-0.00254595	0.00054495	-0.00579996	-0.00177556	-0.00679306	-0.00390518	0.00183198	2.19833e-05	0.00194961	0.00144022	-0.00146091	0.00451821	-0.00715946	0.00593519	0.00640869	0.00634374	0.00536771	0.00612887	0.00602333	0.0059065	0.00606433	0.00599498	0.00558456	0.00548118	0.00556835	0.00554067	0.00605855	0.0061041	0.00594776	0.00560903	0.00594921	0.72241	0.922479	0.728691	0.616966	0.897093	0.672528	0.926489	0.338867	0.767096	0.223832	0.476173	0.742156	0.996834	0.747608	0.813477	0.805974	0.420518	0.22881
cg06712651	12	66351869	1237	0.000478663	0.00533769	-0.0068911	0.00241613	0.00189864	0.00493526	0.00146314	-0.00265003	0.00252289	-0.00393202	-0.00447009	-0.00236503	0.00117536	0.000177071	0.00222097	-0.00231097	0.000934362	-0.0101927	0.00501825	0.00525622	0.00501158	0.00430905	0.00474007	0.00488	0.0044593	0.00491667	0.00496304	0.00431616	0.00431412	0.00468478	0.00444813	0.00483869	0.00481023	0.0045845	0.00434895	0.0044874	0.924009	0.309868	0.169121	0.574995	0.68875	0.311861	0.742829	0.589894	0.611218	0.362296	0.30013	0.613676	0.791598	0.970808	0.644284	0.614202	0.829886	0.023122
cg08817827	12	66408936	1237	0.00460261	0.00535907	0.00513885	0.00391896	0.00337675	0.00171776	-0.000800499	-0.00337549	-0.00296485	-0.0085237	-0.00324777	-0.00294685	0.000632082	-0.000376402	-0.00431497	-0.00534021	-0.00124128	-0.00744968	0.00507423	0.00529916	0.00521083	0.00453193	0.00478068	0.00516091	0.00471143	0.00505479	0.00512814	0.0043193	0.00430783	0.00469493	0.00456741	0.00486967	0.00463814	0.00461017	0.00456681	0.00458222	0.364378	0.31187	0.324041	0.387179	0.479981	0.739255	0.865084	0.504274	0.563161	0.0484503	0.450896	0.530223	0.889933	0.938389	0.352204	0.24672	0.785773	0.103997
cg13878438	12	66409494	1237	-0.00422807	-0.00390108	0.00575436	0.00235059	-0.0010108	-0.00208525	0.00323775	-0.00313742	0.00217119	0.00239104	0.00475143	0.000487299	0.00192717	-0.0101363	-0.00823721	0.00532702	-0.000791178	0.0077115	0.00632505	0.00622836	0.00613388	0.00538382	0.00614353	0.00624273	0.00599817	0.00598621	0.00605591	0.00534855	0.00539609	0.0056728	0.00562325	0.00626701	0.00619723	0.00575644	0.00575228	0.00571194	0.503837	0.531091	0.348179	0.662399	0.869314	0.738358	0.589342	0.600203	0.719951	0.654843	0.378571	0.931545	0.731813	0.10579	0.18379	0.354757	0.890603	0.176994
cg17139392	12	66430294	1237	-0.00531382	0.00450895	0.000803009	-0.0013636	0.00187977	-0.00173783	0.00476877	-0.003063	-0.00213123	-0.0059857	-0.00356566	0.00116389	0.00449673	-0.00265782	-0.00208794	0.00292064	-0.00217143	0.000717222	0.00448707	0.00489106	0.00506012	0.00406961	0.00455618	0.00461664	0.00419829	0.00461704	0.00438409	0.00401388	0.00417413	0.00411002	0.00425304	0.00455172	0.00426951	0.00434308	0.00467177	0.00431673	0.236314	0.356593	0.87391	0.737572	0.679917	0.7066	0.256004	0.507067	0.626876	0.135896	0.392978	0.777037	0.290376	0.559277	0.624816	0.501277	0.642075	0.868039
cg04555715	12	66531826	1237	0.00108884	0.00173771	0.00337081	0.00226891	0.00246196	-0.00124706	0.00332958	-0.0020795	-0.00470355	-0.00456311	-0.00327643	-0.00212914	0.00322556	-0.00130789	-0.00504055	0.000636864	-0.00228143	-0.0039565	0.00421897	0.00432549	0.0042175	0.00353381	0.00406368	0.00409976	0.00392638	0.00421651	0.00405186	0.00364396	0.0033993	0.00369296	0.00373511	0.0042122	0.00379705	0.003916	0.00361111	0.00390584	0.796343	0.687878	0.424149	0.520835	0.544617	0.760991	0.396438	0.621886	0.245708	0.210482	0.335119	0.564249	0.38782	0.756181	0.184347	0.870809	0.52753	0.311074
cg15252445	12	66581866	1237	-0.0132271	-0.00046775	-0.00403518	0.000337055	-0.000175771	0.000405211	0.00613926	-0.00148551	0.0076841	-0.0110536	-0.000834183	0.000195565	0.00241572	-0.000225262	0.00591228	0.00223058	-0.00427292	-0.00364062	0.00498736	0.00551155	0.0050745	0.00450582	0.00467561	0.00476659	0.00490131	0.00518051	0.00492888	0.00455012	0.00463861	0.00449313	0.00453083	0.00499848	0.00484851	0.00478302	0.00451717	0.00468505	0.00799872	0.932367	0.426504	0.94037	0.970012	0.932253	0.21036	0.774305	0.118998	0.015128	0.857282	0.965283	0.593913	0.964055	0.222692	0.640961	0.344185	0.437116
cg18700007	12	66684940	1237	-0.00581994	-0.00420253	-0.00373854	0.00487332	-0.00158317	0.000755072	0.00821442	-0.000452016	0.0107779	-0.00904486	0.000109184	0.00363189	-0.000219446	0.00555212	-0.000322949	6.40305e-05	0.00258083	-0.00489836	0.00612283	0.00656383	0.00660835	0.00551726	0.0060332	0.00619007	0.00573476	0.00671973	0.00583264	0.00566681	0.00540543	0.00552518	0.00594486	0.00606349	0.00627379	0.00570876	0.00602961	0.0061879	0.341842	0.522007	0.571578	0.377082	0.793005	0.902914	0.152032	0.946369	0.0646228	0.110464	0.983885	0.510966	0.970554	0.359843	0.958946	0.991051	0.668633	0.428592
cg06598591	12	66765795	1236	-0.00147504	-0.000133335	-0.00656941	-0.00291403	-0.00559185	-0.00812848	-0.00098038	0.000407614	0.00307559	0.00290832	0.000730597	0.00278698	0.00038149	-0.00579923	0.000538572	-0.00361858	0.00309202	0.00164674	0.00548078	0.00557718	0.00587291	0.00507771	0.00570311	0.00574422	0.00524011	0.00557655	0.00556912	0.00492606	0.00509462	0.00535049	0.00540753	0.00560859	0.00553574	0.00522014	0.00537057	0.00543119	0.78783	0.980927	0.263313	0.566045	0.326844	0.157048	0.851589	0.941731	0.580772	0.554926	0.88597	0.602448	0.943758	0.301141	0.922496	0.488187	0.564795	0.761737
cg14251488	12	66801984	1237	0.00365558	0.00211285	0.00680999	0.004663	0.00156914	-0.00265582	0.000938486	-0.00236068	-0.00484058	-0.00571939	-0.00326721	0.00122791	-5.47983e-05	0.000505964	-0.0043995	-0.00422522	-0.000324367	-0.00323548	0.0040634	0.00437099	0.00442961	0.003715	0.00422896	0.00427115	0.00396896	0.00430877	0.00412166	0.00383981	0.00373526	0.00385766	0.00379647	0.00409624	0.00405293	0.00421241	0.0039174	0.0040741	0.368313	0.628826	0.1242	0.209412	0.710603	0.53407	0.813079	0.583777	0.240225	0.136357	0.38174	0.750254	0.988484	0.901696	0.277696	0.315842	0.934009	0.427103
cg22676743	12	67020633	1237	0.0036926	0.000963922	0.00131052	0.00427765	0.00117727	0.000415446	-0.00135565	-0.00470109	-0.00160838	-0.00717211	-0.00347252	-0.00305085	0.00011596	0.000735818	-0.00367314	-0.00689859	0.00107852	-0.00588783	0.00566089	0.00630372	0.00604132	0.00510726	0.00574892	0.00566483	0.00545833	0.00608258	0.00563224	0.00512217	0.00503569	0.00542493	0.00546123	0.00597912	0.00568204	0.00580666	0.00543735	0.00567222	0.514208	0.878467	0.828266	0.402277	0.837744	0.941537	0.803853	0.439594	0.775209	0.161451	0.490457	0.57386	0.98306	0.902056	0.51799	0.234815	0.842769	0.299265
cg23082248	12	67027940	1237	-0.0089839	0.00279729	-0.00499797	0.00012167	-0.00343745	-0.00436904	0.0107708	-0.00517804	0.00425209	-0.00903491	0.00555289	0.00419904	0.00647801	-0.00787198	-0.00141	-0.00324904	6.5341e-05	0.00257837	0.00461961	0.00478573	0.004799	0.00387082	0.0042735	0.00503912	0.00403804	0.00461747	0.00424534	0.00380931	0.0040305	0.0043894	0.00418031	0.00404979	0.0044364	0.0040052	0.00417299	0.00445752	0.0518075	0.55888	0.297661	0.974925	0.421187	0.385929	0.00764548	0.262117	0.316541	0.0177017	0.16829	0.338752	0.121226	0.0519198	0.750618	0.417248	0.987507	0.562972
cg21782017	12	67047397	1237	0.00377059	3.06927e-06	0.00212552	0.004753	0.0028023	0.000804511	0.00165354	-0.00240257	-0.0047259	-0.00518236	-0.00474947	-0.00305255	0.00107338	0.000706367	-0.00358778	-0.0059151	0.00141075	-0.00431286	0.00485034	0.00505068	0.00514657	0.00440014	0.00480258	0.0047789	0.00464267	0.00495288	0.00495085	0.00446457	0.00427803	0.00442586	0.00442145	0.00469728	0.00475149	0.00479435	0.00448333	0.00455009	0.43693	0.999515	0.679608	0.280057	0.559557	0.866311	0.721719	0.627615	0.339799	0.245734	0.266913	0.490379	0.808187	0.880466	0.450198	0.217291	0.753015	0.3432
cg12623060	12	67055912	1237	0.00300244	0.00145109	0.00172913	0.00416717	0.00101508	-0.00208897	0.00195156	-0.0044882	-0.00255169	-0.00478913	-0.00247912	8.99006e-05	-0.000704768	0.00142287	-0.00204471	-0.00452576	0.000335393	-0.0024143	0.00494489	0.00518798	0.00522807	0.0043686	0.00496518	0.00506615	0.00480235	0.00503535	0.00507306	0.00444981	0.0042853	0.00452932	0.004511	0.00483072	0.00462757	0.00495174	0.00454823	0.00472026	0.54373	0.779705	0.74084	0.340139	0.838011	0.680092	0.684466	0.372747	0.614973	0.281814	0.562914	0.984164	0.875849	0.768341	0.658596	0.360731	0.941216	0.609018
cg10802444	12	67072951	1237	0.00620314	0.00110574	-0.000566467	0.00365246	0.000344607	0.00154801	0.00173223	-0.00301543	-0.00209545	-0.00627774	-0.00311885	-0.00120672	-0.000913135	0.0016746	-0.00260262	-0.00780667	0.00254771	-0.00374637	0.00590684	0.00612366	0.00635543	0.00552069	0.00613802	0.0060074	0.0060519	0.00616345	0.00606747	0.00556953	0.00532952	0.00561435	0.00546458	0.0058497	0.00604171	0.00576976	0.00555549	0.00579134	0.293643	0.856706	0.928978	0.50823	0.955228	0.796651	0.774703	0.624669	0.729825	0.259675	0.558412	0.829819	0.867291	0.77467	0.666632	0.176046	0.646526	0.517702
cg24103040	12	67072988	1237	0.00292296	0.002712	0.00457879	0.00273042	0.00158874	-0.00162439	0.00126458	-0.00316517	-0.00434537	-0.00409083	-0.00301373	0.000100636	-0.000723294	0.000661662	-0.00422912	-0.00356461	0.00036016	-0.00305989	0.00393737	0.00415118	0.00419053	0.00349244	0.0038288	0.00389314	0.00381874	0.00400049	0.00406921	0.00363345	0.0034441	0.0036161	0.00365189	0.00388102	0.00377254	0.00390025	0.00369352	0.00381555	0.457867	0.513557	0.274547	0.434327	0.678182	0.6765	0.740529	0.42883	0.285581	0.260215	0.381551	0.977798	0.842998	0.864628	0.262276	0.360746	0.92232	0.422581
cg09414535	12	67073022	1237	0.00746677	0.000372887	0.00328742	0.00361371	0.00299993	-0.000472636	-0.00176153	-0.000986666	-0.00364196	-0.00432912	-0.00330956	-0.00110017	-0.00158692	0.000599671	-0.00324596	-0.00377172	-0.000678647	-0.00508671	0.00487929	0.00498953	0.00485954	0.00418711	0.00482348	0.00475154	0.00449802	0.0049549	0.0047683	0.00439265	0.00431081	0.00440024	0.00433967	0.00473241	0.00461679	0.00470266	0.00452794	0.00467557	0.125943	0.940426	0.49873	0.388108	0.53398	0.920765	0.695336	0.842161	0.444995	0.324361	0.442645	0.802568	0.714606	0.899165	0.482008	0.422531	0.880859	0.276625
cg22760390	12	67218072	1237	0.000869988	-0.00163113	0.00320435	0.00427533	0.0027926	-0.000128735	0.00552632	-0.0015251	-0.00364988	-0.00493335	-0.00132203	-0.000868119	0.000826029	0.00200832	-0.00244054	-0.00356032	0.000718173	-0.00341717	0.00484959	0.00511879	0.00556548	0.00446625	0.00513194	0.00511301	0.00495386	0.00518317	0.0051433	0.00454953	0.00450788	0.00457083	0.00456167	0.00495672	0.00477676	0.00505672	0.00483353	0.00481102	0.857628	0.749988	0.56478	0.33844	0.586331	0.979913	0.264611	0.768574	0.477929	0.278203	0.769315	0.849367	0.856304	0.685352	0.609408	0.481385	0.881884	0.477531
cg18557152	12	67218136	1237	0.00138785	0.00221514	0.00397277	0.00351874	0.000634207	-0.00304023	0.00102948	0.00245438	-0.00537931	-0.00474944	0.000620284	0.000719165	-0.00263786	-0.000162419	-0.00327902	-0.00526737	0.000658705	-0.000598163	0.00437887	0.00442145	0.00442926	0.00424749	0.00430852	0.00426752	0.00402252	0.0041829	0.00446951	0.0038323	0.0039034	0.00390113	0.00397358	0.00434811	0.00419503	0.00406208	0.00412253	0.00400206	0.751288	0.616371	0.369752	0.407428	0.882975	0.476209	0.798006	0.557361	0.22876	0.215227	0.873741	0.853741	0.506786	0.970203	0.434424	0.194729	0.873053	0.881188
cg16176855	12	67354635	1237	0.00318751	0.00505544	0.00203261	0.00139466	0.00137049	0.00439776	0.00272264	-0.00626535	-0.00116584	-0.00281656	-0.000879983	-0.00382547	0.000225554	0.000632647	-0.00293536	-0.00224212	0.00238484	-0.00759947	0.00556546	0.00578471	0.00571266	0.00503476	0.00553645	0.00560918	0.00546175	0.00561676	0.00552096	0.00491015	0.00486807	0.00495576	0.00493532	0.00545764	0.0053433	0.00545363	0.00496281	0.00538213	0.566827	0.382156	0.721985	0.781776	0.804491	0.433023	0.618137	0.264647	0.832757	0.566225	0.856551	0.440159	0.963548	0.907716	0.582763	0.680981	0.630842	0.157955
cg19574704	12	67490706	1237	-0.00599165	-0.00110332	0.00358567	0.000670916	-0.00379762	-0.00514854	0.00429842	-0.000131685	0.000283737	0.000672055	0.00395897	0.00369029	0.00011872	-0.00434431	-0.000972399	0.00496475	0.00111248	0.00691362	0.0045112	0.00476125	0.00458036	0.00396599	0.00436734	0.00437357	0.00433455	0.00458612	0.00456946	0.00404073	0.00381308	0.00398006	0.00414283	0.00455738	0.00424873	0.00436335	0.00398079	0.00411947	0.184122	0.816748	0.433724	0.865665	0.384546	0.239118	0.321361	0.977093	0.950488	0.867905	0.299148	0.353825	0.977138	0.340465	0.818971	0.255191	0.77989	0.0932924
cg06822339	12	67491139	1237	0.00488225	0.00162396	0.00216254	0.00399731	0.00477314	-0.00171378	0.00217147	-0.00539464	-0.00292657	-0.00428165	-0.00562486	0.00125159	-0.000597784	-0.00178162	-0.00504931	-0.00571091	0.000146265	-0.00449404	0.00478347	0.00516549	0.00482729	0.00420707	0.00468575	0.00466003	0.00459927	0.00486158	0.00480701	0.00430071	0.0042159	0.00435827	0.00423223	0.00472272	0.00444024	0.00452537	0.00436343	0.00445229	0.30742	0.753228	0.654166	0.342041	0.308369	0.713052	0.636831	0.267151	0.542649	0.319459	0.182138	0.773977	0.887676	0.705992	0.255466	0.206957	0.973259	0.312795
cg01788767	12	67614003	1237	-0.00840478	-0.000471454	0.00511394	-0.00613618	0.000769864	-0.00381376	0.00201045	-0.00128561	-0.00418448	0.00184035	-0.000276407	0.0055599	0.0016589	-0.00468038	-0.00789746	0.00694618	-0.00679605	0.00554154	0.00418827	0.00414188	0.00437129	0.00347135	0.00407225	0.00444663	0.00369314	0.00402332	0.00403213	0.00361475	0.00356788	0.00410163	0.00375791	0.00380857	0.00366484	0.0035972	0.00337502	0.00373694	0.0447773	0.909376	0.242044	0.0771172	0.850052	0.391072	0.586185	0.749318	0.29937	0.610666	0.938249	0.175247	0.658893	0.219106	0.0311677	0.0534833	0.0440481	0.138098
cg15397233	12	67616288	1237	0.00610815	0.00206349	-0.00110857	0.0042864	0.00299556	0.000711	0.00194628	-0.00424313	-0.00304879	-0.00806113	-0.00328408	-0.00344198	-0.00294819	0.00497164	-0.00389539	-0.00484864	-0.000324049	-0.00422609	0.0058528	0.00601502	0.00611438	0.00492209	0.00592419	0.005632	0.00583836	0.00591795	0.00615613	0.00510876	0.00512465	0.00503583	0.00522536	0.0057261	0.00531768	0.00550045	0.00533872	0.00536896	0.296657	0.731555	0.856128	0.383836	0.613103	0.89954	0.738862	0.473378	0.620428	0.114588	0.521626	0.494293	0.572613	0.385262	0.463842	0.378047	0.9516	0.431204
cg11825675	12	67666891	1236	-0.000534262	0.00510476	-0.00108636	0.00352004	-0.00378939	-3.6363e-05	-0.0027634	-0.00512726	-0.000903583	-0.0047468	-0.00257242	-0.00292507	-0.000114853	-0.00341879	-0.00605785	-0.000685692	-0.0048329	0.0012446	0.0049984	0.00520137	0.00527438	0.00415236	0.00498914	0.00548708	0.00444554	0.00472959	0.00541393	0.00423232	0.00460306	0.00492223	0.00493232	0.0048184	0.00479417	0.00459436	0.00465256	0.0048717	0.914879	0.326383	0.836814	0.396593	0.447537	0.994712	0.534197	0.278328	0.867449	0.262049	0.576265	0.55234	0.981422	0.477998	0.206379	0.881359	0.298916	0.798356
cg16683300	12	67669701	1236	0.00420945	-0.000779903	0.00161746	0.00256615	0.00489626	0.00322798	0.00189697	-0.00275047	-0.00372138	-0.00637498	-0.0047122	-0.00163658	0.0036727	0.000432464	-0.00577629	-0.00660517	-0.000627736	-0.00509884	0.00565864	0.00587509	0.00600372	0.00503676	0.00569865	0.00548282	0.00562671	0.00581776	0.00594703	0.0050296	0.00485464	0.00498288	0.00488853	0.00543836	0.00526069	0.00543007	0.00520294	0.00535566	0.456938	0.894393	0.787615	0.610413	0.390233	0.556032	0.736013	0.636377	0.531476	0.20498	0.331718	0.742579	0.452478	0.936618	0.2722	0.223831	0.903968	0.341072
cg24032421	12	67689985	1237	0.00434756	0.00264721	0.00275604	0.00354208	0.000599214	0.000705498	0.00107457	-0.00458971	-0.00279572	-0.00438111	-0.000576814	-0.0010507	-0.00138389	0.00110003	-0.00466823	-0.00558035	0.00323998	-0.0054132	0.0055415	0.00572716	0.00581714	0.00486517	0.00574863	0.00556513	0.00549551	0.00569648	0.00556666	0.00499008	0.00494292	0.00503921	0.00518162	0.00545314	0.00542259	0.00547844	0.00518272	0.00537582	0.43272	0.643924	0.635658	0.466584	0.916982	0.899121	0.844973	0.42041	0.615508	0.379963	0.907102	0.834834	0.78941	0.840133	0.389301	0.308392	0.531872	0.313957
cg24580312	12	67696258	1236	0.00530909	0.00442502	-0.00425487	0.00379865	-0.00090124	0.00357467	0.00021414	-0.0033284	0.000943371	-0.00675442	0.000281936	-0.00234629	-0.00096014	0.00290299	-0.00218047	-0.00608511	-0.000330999	-0.0047988	0.00600896	0.00607446	0.00588356	0.00511291	0.00573136	0.00556537	0.0058259	0.00599318	0.00582463	0.00522359	0.00511158	0.00502248	0.00526508	0.00564575	0.00535	0.00553967	0.00526226	0.00546697	0.376951	0.46633	0.469569	0.457511	0.87505	0.520674	0.970679	0.578645	0.871335	0.19599	0.956014	0.640387	0.8553	0.607119	0.683593	0.272003	0.949846	0.380063
cg04134843	12	67707550	1237	0.00437819	-2.60858e-05	-0.0010121	0.000665517	-0.00289349	-0.000992827	-0.00326722	-0.00448668	-0.00359052	0.000461977	0.00304821	-3.68849e-06	0.00400551	-0.00511974	-0.0030074	0.000591598	-0.0091245	0.00575734	0.00452213	0.00495153	0.00477619	0.00391227	0.00497463	0.00480951	0.00413143	0.00507905	0.00481717	0.00402708	0.0044941	0.00480344	0.00442746	0.00453204	0.00473127	0.00409612	0.00445006	0.00478966	0.33296	0.995797	0.832181	0.864923	0.560802	0.836455	0.429049	0.377036	0.456055	0.908669	0.497601	0.999387	0.365626	0.258612	0.525009	0.885162	0.0403234	0.22935
cg20473420	12	67782441	1237	0.0108565	-0.00697238	0.00404647	-0.00135768	0.00259897	0.00201773	-0.00526751	0.00516082	-7.5245e-05	0.0111013	0.00335205	0.00223399	0.000564655	0.00188212	-0.00376192	0.00197302	-0.0017957	-0.00149275	0.00448678	0.00507451	0.00494393	0.00409375	0.00455237	0.00486291	0.00427504	0.0047642	0.00455692	0.00383633	0.00404528	0.00429158	0.00423061	0.00466143	0.00451668	0.00418947	0.00437699	0.00447786	0.0155347	0.169442	0.413087	0.740156	0.568064	0.678199	0.217891	0.278697	0.986826	0.00380677	0.407313	0.602679	0.893823	0.686387	0.404903	0.637679	0.681616	0.738861
cg07146981	12	67788759	1237	0.000579219	0.00201357	0.00371387	0.00646035	-3.3436e-05	-0.00117371	0.00469228	-0.00174942	-0.00240581	-0.00593388	-0.000355642	-0.0027444	0.000814935	0.00239897	-0.0027667	-0.00279681	0.00205182	-0.0038554	0.00434809	0.00449294	0.00433128	0.00376564	0.00421367	0.00405122	0.00410646	0.00447744	0.0042023	0.00390633	0.00370635	0.00403497	0.00400112	0.00416429	0.00394886	0.00397977	0.00374805	0.00408626	0.894025	0.654037	0.391194	0.0862338	0.993669	0.772032	0.25318	0.696006	0.566985	0.128752	0.923557	0.496406	0.838606	0.564561	0.483532	0.482207	0.584079	0.345423
cg17065850	12	67807625	1237	0.00890544	0.00346824	0.0100532	0.00692626	0.00169258	-0.000744448	-0.000933661	-0.00511544	-0.0053489	-0.008683	-0.00146542	-0.000329872	-0.00534976	-0.00124064	-0.00936346	-0.00535812	-0.00199747	0.000436503	0.00494863	0.00548043	0.00515164	0.00463637	0.00509437	0.00538656	0.0047604	0.0050775	0.00493797	0.00473464	0.00442212	0.00460521	0.00458709	0.00495135	0.0048383	0.00500167	0.00461521	0.00493295	0.0719276	0.526837	0.0510028	0.135202	0.739703	0.890079	0.844508	0.313708	0.278712	0.0666645	0.740355	0.942896	0.243507	0.80215	0.0529561	0.28405	0.665159	0.92949
cg23500718	12	67837187	1237	0.00202767	0.00487873	0.00301896	0.00300262	0.00265136	-5.39575e-06	0.00146345	-0.00390615	-0.00557957	-0.00455378	-0.00429372	-0.000196373	-0.00130878	0.00211696	-0.000488691	-0.00319358	-0.000360563	-0.00274849	0.00509693	0.0053959	0.00509449	0.00469567	0.00501179	0.00488637	0.00477129	0.00511957	0.00496473	0.00475849	0.00453194	0.00453988	0.00462259	0.00504759	0.00484181	0.00498165	0.00459313	0.00492786	0.690762	0.365912	0.553453	0.522533	0.596789	0.999119	0.759057	0.445473	0.26108	0.338577	0.343417	0.965498	0.777079	0.674924	0.919605	0.521478	0.93743	0.577019
cg11264667	12	67846080	1237	-0.00386443	0.0021576	0.00176198	-0.00227405	-0.00333781	-0.00359159	-0.0012074	0.000109635	0.00112169	0.00478899	0.00244533	0.00342701	0.000345124	-0.00499437	-0.000293546	0.00608801	-0.00182481	0.00449303	0.00444705	0.0046315	0.00444829	0.00384605	0.00437341	0.00423831	0.00435451	0.00451873	0.0045262	0.00394975	0.00384406	0.00388548	0.00407303	0.00439374	0.0041194	0.004125	0.00403814	0.00409414	0.384853	0.641321	0.692029	0.554341	0.445341	0.396766	0.781568	0.980643	0.804273	0.22533	0.52469	0.377775	0.932473	0.255663	0.943191	0.139976	0.651345	0.272454
cg06521900	12	67852234	1237	0.00567139	0.00209535	0.00532661	0.00803108	0.00396721	0.00156029	0.00154834	-0.00304329	-0.00541674	-0.00849314	-0.00400859	-0.00358669	-0.00285263	0.00239686	-0.00603379	-0.00823097	-0.00118639	-0.00830479	0.0064436	0.00678982	0.00671529	0.0056414	0.00648534	0.00628646	0.00633462	0.00652858	0.00646428	0.00576746	0.00565293	0.00587486	0.00588009	0.00629821	0.00617623	0.00629285	0.0059696	0.00605729	0.378773	0.757625	0.427658	0.154563	0.540723	0.803981	0.806902	0.641109	0.402059	0.14086	0.478251	0.541521	0.627581	0.703528	0.3286	0.190878	0.842468	0.170362
cg09084733	12	67913397	1212	6.36312e-05	0.00486607	7.14047e-05	0.000520212	0.000315859	0.00113131	0.00855567	-0.00546449	-0.00106707	-0.00154299	-0.00180996	0.0042577	-0.00225328	-0.00639584	-0.00373294	-0.000454823	-0.00196744	-0.0028705	0.00409959	0.00457027	0.00497307	0.0041481	0.00450643	0.00488812	0.00412049	0.00455389	0.00452982	0.00426425	0.00388176	0.00473663	0.00439349	0.0043869	0.00410813	0.00378008	0.00387592	0.00436081	0.987616	0.287001	0.988544	0.900199	0.944121	0.816972	0.0378596	0.230155	0.81377	0.71747	0.641021	0.368712	0.608044	0.144856	0.363523	0.904229	0.611731	0.510377
cg19540730	12	67913539	1237	0.00341245	0.005626	0.00277568	0.00216251	0.0021486	-0.00154249	0.000340093	-0.0056058	-0.00359967	-0.00604907	-0.0050013	-0.00122476	-0.00174991	-0.000896721	-0.00236526	-0.00408496	-0.000957619	-0.00332392	0.00493387	0.00516704	0.0051943	0.00437764	0.00492419	0.00496275	0.00482159	0.00511281	0.00500964	0.00443483	0.00437414	0.00451692	0.00452667	0.00494105	0.00487623	0.00499978	0.00461596	0.00482578	0.489165	0.276231	0.593085	0.621313	0.662594	0.755943	0.943767	0.272894	0.472418	0.17257	0.252881	0.786276	0.699068	0.855988	0.627635	0.413912	0.835652	0.490959
cg13950381	12	67913728	1236	0.00143308	-0.000124527	0.00344154	0.00343434	0.000908999	-0.00112699	0.00268388	-0.00302036	-0.00420994	-0.00523723	-0.00302307	0.000410499	0.00154627	0.000184184	-0.00467864	-0.00397767	0.00224365	-0.00321304	0.00420702	0.00443696	0.00417396	0.00357086	0.00400359	0.00406897	0.00392588	0.00421464	0.00429858	0.00368945	0.00346935	0.00363833	0.00357183	0.00409982	0.00378564	0.00394565	0.00367827	0.00377177	0.733374	0.97761	0.40964	0.336165	0.820388	0.781802	0.494203	0.4736	0.327392	0.155748	0.383554	0.910168	0.665084	0.964167	0.216499	0.313399	0.541879	0.394289
cg04133585	12	67913781	1237	0.00481359	0.00567843	0.0011394	0.00183787	0.000885105	0.00326183	0.00457642	-0.00505459	-0.00307587	-0.00700259	-0.00172842	-0.000700846	-2.64523e-05	-0.00272591	-0.00730008	-0.00415962	0.00351307	-0.00199542	0.00519249	0.00528499	0.0053765	0.00447335	0.00509268	0.00496335	0.00504354	0.0051436	0.0054328	0.00458258	0.00440762	0.00464251	0.00464072	0.00499601	0.00488137	0.00488367	0.00463243	0.00497573	0.353912	0.282624	0.832168	0.681184	0.862023	0.511063	0.364204	0.325758	0.57128	0.12649	0.694953	0.880005	0.995452	0.585329	0.134785	0.394358	0.448233	0.688398
cg21827277	12	67913815	1233	0.00158994	0.00112939	0.0024585	0.00266193	-0.000497323	-0.00300264	0.00303848	-0.00208872	-0.00290484	-0.00411508	9.40545e-05	0.000828321	0.000893168	0.0005762	-0.00436285	-0.00215689	-9.11742e-05	-0.0024689	0.0041436	0.00447892	0.00452471	0.00396992	0.0043797	0.00440326	0.00427149	0.00440654	0.00424427	0.00399993	0.00376203	0.00395802	0.00380103	0.00424552	0.00417948	0.00428342	0.00404708	0.00421137	0.701194	0.800919	0.586889	0.502522	0.909593	0.495294	0.476874	0.635497	0.493713	0.303579	0.980054	0.834232	0.814224	0.892043	0.296544	0.614582	0.982026	0.55771
cg00060649	12	67928800	1237	-0.000614336	0.00404056	0.00377997	0.00351232	0.00207714	-0.000647347	0.0042928	-0.00598574	-0.00567084	-0.00438606	-0.00292133	-0.00235526	0.00251075	-0.0004685	-0.00265813	-0.0065807	-5.62426e-05	-0.00227346	0.00407609	0.00434415	0.00420281	0.00340261	0.00372182	0.00382317	0.00372168	0.0040336	0.00392427	0.00358744	0.00337401	0.00367206	0.00385013	0.00382399	0.0037695	0.00371949	0.00368713	0.00369746	0.880199	0.352311	0.368444	0.301958	0.576777	0.865543	0.248723	0.137817	0.148439	0.221474	0.386582	0.521263	0.514324	0.90249	0.480705	0.0768525	0.98783	0.53864
cg13608561	12	68039127	1236	0.00170908	0.00131879	0.00234001	0.00379947	0.00088113	-0.00358703	0.00419907	-0.00334598	-0.00425211	-0.00606432	-0.00226612	0.000315645	-0.0021923	0.00177037	-0.00247553	-0.00414348	0.000606419	-0.00205819	0.00444748	0.0046228	0.00467759	0.00401623	0.00456137	0.00456433	0.00435193	0.00458415	0.00445522	0.00418498	0.00395923	0.00424058	0.00409607	0.00445675	0.00434065	0.00444793	0.00423264	0.00433325	0.700771	0.77543	0.616892	0.344134	0.846824	0.431936	0.334607	0.46545	0.339876	0.147318	0.567075	0.940665	0.592497	0.691195	0.568465	0.351568	0.886075	0.634804
cg19817165	12	68041318	1237	0.00161691	-0.000633749	-0.000730553	-0.000547524	-0.000263688	-0.000427714	0.00575833	-0.00044918	0.00114983	-0.00299722	-0.0002371	0.00337295	0.000555153	0.00331627	-0.00150131	-0.00129611	-0.000447308	-0.000544327	0.00393813	0.004205	0.00423754	0.00332298	0.00398557	0.00381236	0.0038205	0.00412413	0.00381575	0.00348841	0.00374335	0.00357362	0.0035817	0.00397638	0.00384977	0.00401779	0.00353364	0.00375761	0.681381	0.880202	0.863123	0.869126	0.94725	0.910672	0.131754	0.91327	0.763158	0.390234	0.949497	0.345249	0.876824	0.404286	0.696555	0.747003	0.899268	0.884822
cg21281799	12	68041322	1237	0.00682617	0.00208288	-0.000304663	0.00112331	0.00489036	0.00186877	-0.000535621	-0.00316235	-0.00224621	-0.0065236	-0.00363427	-0.00163816	-0.00121966	0.00168813	-0.00178088	-0.00706492	-0.000970357	-0.00621066	0.00553178	0.00576665	0.00565127	0.00488444	0.00553743	0.0053511	0.00551291	0.0056131	0.00565763	0.00498151	0.00478197	0.00486728	0.00505532	0.00539218	0.00538856	0.00541493	0.00512335	0.00525186	0.217206	0.717955	0.957006	0.818109	0.377158	0.726916	0.922601	0.573171	0.69135	0.190344	0.447257	0.736444	0.809351	0.754227	0.741028	0.191991	0.84978	0.236982
cg09516963	12	68042445	1237	0.0170039	-0.00706558	0.00013738	0.000394758	-0.00608966	-0.00798132	-0.0156152	0.0080755	-0.00937665	0.00991088	-0.00436691	0.00195	0.00180813	-0.00220562	-0.00699915	-0.00916994	0.012458	-0.000265102	0.0109965	0.0128524	0.0126354	0.00934484	0.0115796	0.0112745	0.00977927	0.0111273	0.0111102	0.00967988	0.0109014	0.0103127	0.0102159	0.0116085	0.0109425	0.00982538	0.0106014	0.0107725	0.122033	0.582492	0.991325	0.966305	0.598962	0.479002	0.110318	0.467999	0.398689	0.305899	0.688727	0.850024	0.859514	0.84931	0.522414	0.35067	0.239947	0.980367
cg26899692	12	68042794	1237	0.00691061	0.00226711	0.00178981	0.0035376	0.00510902	0.00141959	0.00101794	-0.00117606	-0.00286385	-0.00499719	-0.00632975	0.00206854	-0.00226628	0.00191026	-0.00260061	-0.00116444	-0.00274568	-0.00217721	0.00424517	0.00442309	0.00417851	0.00382135	0.00425336	0.0040674	0.0039806	0.00404827	0.00404884	0.00361953	0.00383361	0.00392105	0.00375262	0.00399569	0.0038644	0.00408602	0.00376787	0.00379117	0.103551	0.608257	0.668406	0.354578	0.229685	0.727076	0.798163	0.771427	0.479363	0.167396	0.0987136	0.597813	0.545897	0.632594	0.500969	0.775659	0.46618	0.565775
cg08421007	12	68110824	1237	0.000965294	0.000277347	0.00138116	0.0057137	0.00274201	-0.00314636	0.00224228	-0.00199564	-0.00357402	-0.00491998	-0.00630241	0.00160298	0.00101158	0.000196133	-0.00196465	-0.00302426	-0.000448171	-0.00203775	0.00402209	0.00431486	0.00435819	0.00382446	0.00415408	0.00419462	0.00385453	0.00414471	0.00410301	0.00374464	0.00367538	0.00374695	0.0037521	0.00407603	0.00393752	0.00402946	0.0037423	0.00398716	0.810331	0.94875	0.751312	0.135179	0.509206	0.453197	0.560751	0.630168	0.383714	0.18889	0.086389	0.66879	0.787466	0.961622	0.617809	0.45293	0.904675	0.609297
cg06506936	12	68152006	1237	-0.00402289	-0.00317739	0.00199885	-0.00247003	0.00136548	-0.00339945	0.00374542	-0.000230805	0.00236309	0.00306394	0.00088152	0.00168946	-0.00245253	-0.00450764	-0.00232771	0.0107342	0.00166205	0.00926724	0.00506661	0.00516942	0.00490334	0.00438762	0.00511477	0.0051697	0.00474632	0.00511252	0.00502052	0.00445739	0.00442219	0.00458424	0.00465721	0.00491639	0.0050254	0.00470787	0.00463216	0.00475719	0.427195	0.538785	0.68353	0.573465	0.789494	0.510814	0.430041	0.963992	0.637865	0.491841	0.841997	0.712474	0.598464	0.359216	0.643229	0.0226048	0.719739	0.0514091
cg21833714	12	68222105	1237	-0.00159583	-0.00148736	0.00718382	0.000994089	0.00345004	-0.00292532	0.00039419	0.000883566	-0.00150303	0.00148667	-0.00323867	0.00241143	0.000332684	-0.00562807	-0.00469409	0.00565074	-0.00284796	0.00357218	0.00403975	0.00428471	0.00425224	0.00352933	0.00410404	0.00402416	0.00409123	0.00418219	0.0043068	0.00362568	0.00352034	0.00366464	0.00376271	0.00419915	0.00400523	0.00393391	0.00363934	0.00394166	0.692819	0.728493	0.091139	0.7782	0.400547	0.467264	0.923243	0.832678	0.727097	0.681776	0.357579	0.510522	0.929546	0.180151	0.241201	0.150884	0.433893	0.364797
cg00941421	12	68247157	1237	-0.00244225	-0.00656653	0.00593202	0.00411008	-0.00119916	-0.0150748	-0.00558406	0.00610067	-0.00378579	-0.00282141	0.0014509	0.0119395	0.00361803	-0.00432618	0.00524918	0.00249535	0.00248069	0.00898236	0.00524525	0.00579199	0.00529828	0.00465769	0.00528813	0.00512166	0.00482574	0.00502852	0.00518331	0.00487299	0.00460143	0.00474458	0.00474017	0.00516935	0.00506323	0.00498139	0.00435972	0.00444402	0.641493	0.25691	0.262879	0.377545	0.820607	0.00324687	0.247215	0.225048	0.465157	0.562597	0.752522	0.0118544	0.445302	0.402654	0.299864	0.616418	0.569355	0.0432565
cg03749527	12	68322928	1236	0.00314123	0.00187858	0.00315229	0.00548039	0.00319219	0.00197554	0.00241924	-0.00285897	-0.00491705	-0.00703748	-0.00625237	-0.0026673	0.00243212	0.00209222	-0.00408032	-0.00615328	0.00218499	-0.00579509	0.00559447	0.00579596	0.00563625	0.00465982	0.00539799	0.00537755	0.00549525	0.0056927	0.00582247	0.00479972	0.00476442	0.0047902	0.00475063	0.00552981	0.00520307	0.00511065	0.00491349	0.00499051	0.574464	0.745848	0.575964	0.239556	0.554274	0.713345	0.659761	0.615515	0.398392	0.142586	0.189417	0.577647	0.608681	0.705168	0.432915	0.228585	0.656542	0.245552
cg13570580	12	68491386	1237	0.00217344	0.00423822	0.005139	0.00342875	0.0014962	-0.00445178	0.000561796	-0.00596782	-0.00743351	-0.00436409	-0.00473239	0.00215411	0.00107209	0.000523573	-0.00283735	-0.00503627	0.00122729	-0.0016586	0.00468678	0.00495673	0.00484696	0.00417405	0.00450626	0.00466202	0.00450172	0.00470369	0.00463575	0.00417415	0.00394143	0.00424973	0.00426563	0.00465794	0.00448134	0.00462273	0.00430475	0.00456867	0.642834	0.392526	0.28903	0.411393	0.739868	0.339627	0.900685	0.20453	0.10882	0.29579	0.229876	0.612238	0.801557	0.910503	0.526637	0.275952	0.775566	0.716577
cg01276466	12	68542151	1236	-0.000957475	-0.00280793	0.00182706	0.000635442	-0.00798523	-0.00240403	0.00137305	-0.000501513	0.000126609	0.00262196	0.00625039	0.00302488	-0.00282972	-0.00559543	-0.00490757	0.00153416	0.00150937	0.00625269	0.00442771	0.00458313	0.00440699	0.00393107	0.00408322	0.00449436	0.0041703	0.00435823	0.00440061	0.00379466	0.00357331	0.00363192	0.0038047	0.00415004	0.00406321	0.00416653	0.00385762	0.00409137	0.828796	0.540096	0.678448	0.871585	0.0505099	0.592719	0.741971	0.908388	0.977047	0.48959	0.0802585	0.404924	0.457032	0.177567	0.227121	0.712717	0.695598	0.126447
cg01281450	12	68548770	1237	0.0057743	0.00130289	0.00558769	0.00239197	-0.000301216	-0.00441196	-0.00202582	0.000310371	-0.0015686	-0.00205523	-0.00345557	0.00511246	-0.00712848	-0.000521572	-0.00920494	-0.00469086	-0.00380014	-0.000500295	0.00449836	0.00485001	0.00458363	0.00427198	0.00444577	0.00458564	0.00429234	0.00456627	0.00462455	0.00407895	0.00423863	0.00406425	0.00400088	0.00435417	0.00431058	0.00405666	0.00413466	0.00430849	0.199266	0.788209	0.222824	0.575533	0.945982	0.335987	0.636954	0.945809	0.734468	0.614358	0.414926	0.208424	0.0747939	0.904652	0.0327259	0.247544	0.358047	0.907559
cg20890145	12	68554673	1237	-0.00975549	0.00116732	-0.00306449	-0.00122924	-0.00255251	-0.0039709	0.0103441	-0.00681504	0.000999597	-0.00242988	-3.81747e-06	0.00708741	0.00518172	-0.00135346	0.00117806	0.00212994	-0.00275668	0.000504883	0.00356651	0.00395664	0.00388692	0.00302332	0.00357295	0.00361768	0.00318778	0.00355593	0.00355669	0.00310368	0.00353755	0.00332413	0.00342508	0.00342617	0.00352913	0.00339564	0.00337375	0.00349117	0.00623229	0.767972	0.430456	0.684312	0.474982	0.272363	0.00117478	0.0552975	0.778674	0.433683	0.999139	0.0329976	0.130311	0.692817	0.738522	0.530489	0.413873	0.885013
cg12640631	12	68554684	1237	-0.00309363	0.000285179	0.00618583	0.00183541	-0.00432184	-0.0026332	-9.57524e-05	0.00192159	-0.00245716	0.00137228	0.00527999	0.000543791	-0.00244338	-0.000632974	-0.00297095	0.00466091	0.00081313	0.00397761	0.00384545	0.00421898	0.00390024	0.00325442	0.00404219	0.00389476	0.00342881	0.00402637	0.00381374	0.00343728	0.0034548	0.00357963	0.00370641	0.00389748	0.00391128	0.00362545	0.00365034	0.00359575	0.421113	0.946109	0.112736	0.572772	0.284987	0.498984	0.977721	0.633183	0.519386	0.689719	0.126437	0.879256	0.509747	0.870986	0.447504	0.198579	0.823726	0.268641
cg24185913	12	68575158	1237	-0.00109874	0.00311057	0.00486767	0.00142504	-0.00339299	-0.00889524	0.00216623	0.0020913	-0.00421984	-0.0026944	-0.00444424	0.000576854	-0.00196475	-0.00423163	-0.00164474	-0.00409628	0.000297378	0.00428321	0.00447891	0.00460792	0.00453465	0.00376162	0.00465072	0.00427344	0.00422771	0.00442958	0.00405628	0.0038019	0.00428798	0.00418412	0.00430265	0.0044044	0.00421341	0.00416945	0.00413881	0.00420411	0.806213	0.499646	0.283075	0.704809	0.465658	0.0373867	0.60838	0.63684	0.29819	0.478512	0.299997	0.890345	0.647932	0.336667	0.696271	0.325878	0.942721	0.308291
cg03880375	12	68618832	1235	0.00339865	-0.000874383	0.00152797	0.00227186	0.00266443	-0.00193739	0.000924027	-0.00118899	-0.00119018	-0.00424965	-0.00262021	-0.000595063	0.0004864	0.00188299	-0.002085	-0.00321675	-2.55365e-05	-0.00181987	0.0042521	0.00443296	0.0043271	0.00374311	0.00418564	0.0042486	0.00394713	0.00428335	0.0041622	0.0037132	0.00366902	0.00385157	0.00368983	0.00417308	0.00392864	0.00405517	0.00384801	0.00400269	0.424124	0.843635	0.724001	0.543888	0.524408	0.648385	0.814907	0.781332	0.774916	0.252428	0.475137	0.877217	0.895125	0.651828	0.595614	0.427635	0.994705	0.649352
cg14702960	12	68634040	1237	0.00243074	0.00126162	0.00343452	0.00444704	0.00012363	-0.00433372	0.00119482	-0.00106351	-0.00408271	-0.00395214	-0.00462198	0.0025183	0.00163899	0.00175387	-0.00326059	-0.00389918	0.00209262	5.52031e-05	0.00413844	0.00437924	0.00445714	0.00370254	0.00409165	0.00405115	0.00398853	0.00425572	0.00423459	0.00384103	0.00369765	0.0038211	0.00379499	0.00415159	0.00408618	0.00410584	0.00382878	0.00381824	0.556965	0.773276	0.440964	0.229721	0.975895	0.284731	0.76451	0.802664	0.334979	0.303513	0.211307	0.509862	0.665827	0.672691	0.424897	0.342282	0.584689	0.988465
cg02352325	12	68644392	1237	0.0025897	0.00220395	-0.000730048	0.00113744	0.00200009	-0.00167384	0.00495897	-0.00532748	-0.0043903	-0.00593318	-0.0050018	0.0026431	-9.73286e-05	-0.00213651	-0.000828842	-0.0029223	0.00170625	-0.00401087	0.00490971	0.00524884	0.00552744	0.00456276	0.0050628	0.00489121	0.00482489	0.00528644	0.00535375	0.00450585	0.00468177	0.00454912	0.00473633	0.00506676	0.00504225	0.00509873	0.00498314	0.00481101	0.597871	0.674564	0.894923	0.803138	0.692802	0.732189	0.304049	0.313568	0.412192	0.187915	0.28536	0.561231	0.983605	0.673264	0.869432	0.566548	0.732046	0.404458
cg12694452	12	68653142	1237	-0.00250282	0.00346557	0.00400739	0.00751508	0.00111651	0.00157042	0.00969085	-0.00541796	-0.00357426	-0.0103927	-0.0028151	-0.0011549	0.0108333	0.00199978	-0.00878022	-0.0027053	-0.00368473	-0.00877915	0.00498758	0.00549952	0.00515821	0.00430108	0.00510215	0.00499656	0.00476078	0.00515893	0.00506468	0.00458458	0.00422842	0.00470795	0.00457596	0.00473497	0.00471212	0.00420061	0.00511046	0.00467486	0.6158	0.528591	0.437221	0.0805934	0.826781	0.753294	0.0417946	0.293622	0.48036	0.0233978	0.505566	0.806218	0.0179115	0.672775	0.0624166	0.519559	0.470899	0.0603882
cg13964960	12	68671795	1237	0.00379857	0.000871974	0.00482296	-0.00120592	-0.000906469	-0.00219822	0.000531319	-0.00240651	-0.00453844	-0.00474429	-0.00233173	-0.000255892	-0.00157735	0.00163547	-0.000914426	0.00119517	-0.00468173	-0.00687682	0.00444378	0.00473389	0.00445933	0.00373392	0.00432311	0.00424738	0.0038854	0.00430202	0.00403433	0.00377143	0.00379839	0.00382766	0.00380222	0.00415862	0.00392276	0.00431188	0.00381292	0.00387556	0.392659	0.853858	0.279455	0.746722	0.833917	0.604774	0.89123	0.575895	0.260609	0.208408	0.539298	0.946698	0.678253	0.694117	0.815678	0.781641	0.219499	0.0759958
cg26791956	12	68685507	1236	0.00523832	0.00493641	8.16449e-05	0.00205929	0.000718775	0.0006744	0.00679072	-0.00535381	0.00149832	-0.00690032	-0.00274543	-0.0022949	-0.000356849	0.00109124	-0.00302027	-0.00217202	-0.000901406	-0.0033529	0.00562695	0.00576709	0.00562304	0.00485575	0.00584642	0.00540587	0.00548322	0.00562663	0.00567745	0.00498611	0.00482637	0.00494651	0.00487238	0.00549198	0.00519672	0.00530713	0.00529009	0.00523106	0.351888	0.392019	0.988415	0.671498	0.902153	0.900719	0.215548	0.341344	0.791851	0.166387	0.569465	0.642689	0.941616	0.842499	0.561114	0.682346	0.864699	0.521549
cg21920959	12	68689164	1232	0.000144057	0.000989017	0.00103412	0.00176901	0.00222675	0.00102105	0.00366353	-0.00180928	-0.00111812	-0.00368844	0.000940295	-0.00231029	0.00179	0.0015129	-0.00281419	-0.0061968	0.000502395	-0.00378574	0.0042924	0.00442827	0.00443938	0.00386757	0.00451234	0.00411809	0.00427736	0.00419339	0.00413358	0.00393792	0.00371743	0.00390238	0.00392181	0.00419298	0.00435607	0.00426843	0.0041881	0.00413186	0.973227	0.82327	0.815805	0.647386	0.621673	0.804179	0.391725	0.666133	0.786779	0.34894	0.800313	0.553836	0.648086	0.718236	0.518254	0.146564	0.904517	0.359546
cg02020384	12	68704235	1237	0.00205826	0.000471397	0.00623324	0.00492199	0.000591932	-0.00361078	0.0026571	-0.00228802	-0.00710371	-0.00327811	-0.00322767	-0.000768039	0.000574175	-0.000566088	-0.00559375	-0.00374128	0.00098971	-0.00195982	0.00395623	0.00441173	0.00433711	0.00371181	0.0039524	0.0041426	0.00381086	0.00415807	0.00410365	0.00369327	0.00352885	0.00374868	0.0037559	0.00409793	0.00390528	0.00419667	0.00378878	0.0038098	0.602883	0.914907	0.150664	0.184828	0.88095	0.383414	0.48565	0.58214	0.0834387	0.374761	0.360375	0.837664	0.878499	0.89013	0.152041	0.372667	0.793922	0.606962
cg14404382	12	68711259	1237	-0.00101316	0.00628121	-0.00166797	-0.0012283	-0.00368832	0.00657371	0.000817603	-0.00710767	0.000714726	0.00218205	-0.00141251	-0.00129548	-0.00132372	-0.00220667	-0.00548051	-0.00146947	0.000236252	-0.00677619	0.0050424	0.00522191	0.0051051	0.00424062	0.00451842	0.00494314	0.00468947	0.00512869	0.00513474	0.00471092	0.00435226	0.00441822	0.00452869	0.00498194	0.00466813	0.00415713	0.00445376	0.00466134	0.840755	0.229031	0.743875	0.772083	0.414337	0.183563	0.861592	0.165789	0.889297	0.643228	0.745525	0.76936	0.77006	0.657813	0.240384	0.723727	0.957696	0.146029
cg04980297	12	68717066	1237	-0.000127879	0.0057779	-0.00553663	-0.00128924	-0.000236396	-0.000825229	0.00153128	-0.00331205	0.00284051	-0.0066542	0.000678104	0.00207962	-0.000272976	0.00296728	0.000150005	-0.0048196	-0.00161297	-0.00278389	0.00546246	0.00552431	0.00556195	0.00454943	0.00556413	0.0051121	0.00546437	0.00557674	0.00556868	0.00490657	0.00483301	0.00479345	0.00487938	0.00531216	0.00526438	0.00522229	0.00494538	0.00518257	0.981323	0.295606	0.319519	0.776881	0.966111	0.871757	0.779301	0.552575	0.609991	0.175041	0.888418	0.664401	0.955386	0.576447	0.977268	0.356065	0.744305	0.591154
cg08822898	12	68725347	1237	0.00531538	-0.00320384	-0.000417236	0.00417205	0.00174701	0.00343129	0.0033096	-0.00424698	0.000167309	-0.00419543	-0.00115384	-0.00609428	-0.00376477	-0.000411042	-0.00612568	-0.00261987	-0.000471024	-0.00336919	0.00453415	0.00472884	0.00484074	0.00387881	0.00443518	0.00432707	0.00419452	0.00470086	0.00453988	0.00400467	0.00386221	0.00397812	0.00428678	0.00470533	0.0044358	0.00451816	0.00413731	0.00436278	0.241077	0.498082	0.931313	0.282106	0.693656	0.427789	0.430095	0.366289	0.970602	0.294806	0.765131	0.125535	0.37982	0.930388	0.167291	0.562014	0.909358	0.439961
cg18899501	12	68730611	1237	0.00335198	0.00478061	0.00342139	0.00211084	0.00212732	-0.00375181	0.00534698	-0.0103193	-0.00514258	-0.00267412	-0.00219439	-8.72821e-05	-0.00100485	-0.00272293	-0.0074602	0.00112874	0.00247275	0.0049979	0.00482209	0.00516399	0.0046522	0.00408641	0.00473929	0.0048584	0.00456273	0.00477483	0.0046398	0.00411611	0.00396695	0.00430594	0.00427078	0.00487554	0.00438736	0.00448987	0.0044693	0.00451386	0.486973	0.354572	0.462075	0.605469	0.653526	0.439977	0.241244	0.0306802	0.267705	0.515905	0.580148	0.983828	0.813988	0.576512	0.0890587	0.801508	0.580076	0.268193
cg13225810	12	68730832	1237	0.00224092	0.00227995	-0.00348708	0.00652842	-0.00285949	0.00293768	0.00328559	-0.0042812	-0.000714977	-0.00946288	5.88423e-05	-0.00355771	-0.000595312	0.00870695	-2.62015e-05	-0.00787466	0.00170259	-0.0036784	0.00658974	0.00686321	0.00674626	0.00586114	0.00667867	0.00641816	0.00640968	0.00672956	0.00648501	0.00594971	0.00583438	0.00591458	0.00591001	0.00664827	0.00632621	0.00636826	0.00604845	0.00609208	0.73381	0.73974	0.605232	0.265344	0.66854	0.647158	0.608232	0.52466	0.912211	0.111727	0.991953	0.547497	0.919765	0.190312	0.996695	0.216255	0.778333	0.545977
cg14747866	12	68730979	1237	-0.00423293	-0.00246442	0.00475946	0.00102869	-0.00211155	-0.00758271	0.00254015	0.00156809	-0.00145196	0.000900519	0.00309043	0.00678513	0.00133697	-0.00405436	-0.000354642	0.00318667	0.000522443	0.00696705	0.00441773	0.00469877	0.0046291	0.00389688	0.00441419	0.00453076	0.00426152	0.00446727	0.00445782	0.00400526	0.00379584	0.00414859	0.00434603	0.00455593	0.00423708	0.0042113	0.00396693	0.00414508	0.337978	0.599943	0.303873	0.791797	0.632399	0.0942078	0.551131	0.725575	0.744644	0.822108	0.415552	0.101939	0.758363	0.373515	0.933295	0.449233	0.895222	0.0928017
cg23234409	12	68768185	1237	0.0058547	-0.00345013	0.00953256	0.00370947	-0.000716246	-0.00106823	-0.00231419	0.000963165	-0.0051418	0.00142135	0.00424932	0.000784385	-0.00509194	-0.00269458	-0.00769717	0.00235591	-0.00195964	0.00101594	0.00406939	0.00449313	0.00454923	0.00403106	0.00450389	0.00410278	0.00396338	0.00432373	0.00420466	0.00384416	0.00405014	0.00365451	0.00398859	0.00413963	0.00400016	0.00396296	0.00377629	0.00374092	0.15023	0.442567	0.0361336	0.357457	0.873646	0.794581	0.559292	0.82372	0.221375	0.711574	0.294096	0.830052	0.201734	0.515096	0.0543274	0.552189	0.603808	0.785949
cg01220668	12	68777448	1236	-0.00537656	0.00518492	0.00321324	-0.00113952	-0.00103858	-0.00692863	0.0064998	-0.00428002	-0.00293442	-0.00310843	-0.00534836	0.0112928	0.00272633	-0.000107966	-0.00454696	-0.00400702	-0.000825899	-0.0040771	0.0042089	0.00482401	0.00467238	0.00383479	0.00437656	0.00435294	0.00391117	0.00436532	0.00406537	0.00379041	0.0036881	0.00405471	0.00404329	0.00447429	0.00417369	0.00395294	0.00385889	0.00409908	0.201452	0.282457	0.491635	0.766349	0.81242	0.111449	0.0965419	0.32686	0.470412	0.412172	0.147012	0.00535091	0.50013	0.980749	0.275962	0.310735	0.830528	0.319912
cg24844131	12	68811564	1234	-0.00185382	0.00201767	-0.00133122	0.000497649	0.000875941	-0.00346234	-0.000523886	0.00150715	0.00286635	0.000950982	0.000535696	0.0037288	-0.00423298	-0.00246565	0.00187729	0.0043687	-0.00303843	0.00638404	0.00411182	0.00436088	0.004085	0.00353001	0.00421992	0.00397249	0.00400288	0.00418828	0.00419633	0.00358653	0.00355878	0.00356212	0.00374254	0.00401759	0.00393517	0.00383016	0.00378071	0.00387213	0.652096	0.643597	0.744516	0.887889	0.835562	0.383438	0.895872	0.71896	0.494567	0.790891	0.880348	0.295195	0.258036	0.539404	0.633323	0.254034	0.42159	0.0992063
cg08312765	12	68814447	1237	0.00360064	-0.00237009	-0.00634841	0.00470167	0.00394919	0.00624579	0.00229416	0.000329922	0.00224998	-0.00695139	-0.00409741	-0.00650862	0.000308761	0.00425819	-0.00220085	-0.00318306	-0.00259091	-0.00362818	0.00627913	0.00654706	0.00647076	0.00551795	0.00670068	0.0064574	0.00629614	0.0064544	0.0063384	0.00579939	0.00584098	0.00579021	0.00600069	0.00632039	0.00608019	0.00599035	0.00594616	0.0062085	0.566354	0.717345	0.326547	0.394177	0.555612	0.333429	0.715577	0.959233	0.722608	0.230667	0.482995	0.260982	0.958964	0.500488	0.717373	0.595166	0.663034	0.558959
cg27526617	12	68876570	1237	-0.00301521	-0.0036464	-0.00876336	-0.00118619	-0.00448685	-0.00669115	0.00295771	0.00122508	0.00870483	0.000239633	0.0026759	-0.000119385	-0.00346963	-0.000464887	0.000559039	0.00223671	0.00254358	0.00775427	0.00414002	0.00394989	0.00390031	0.00358969	0.00376218	0.00400659	0.00387839	0.00401704	0.00378138	0.00337089	0.00341238	0.00377048	0.00392194	0.00423715	0.00374006	0.00384861	0.0035819	0.00374954	0.466425	0.35592	0.0246504	0.741064	0.233017	0.0949123	0.445695	0.760388	0.0213336	0.943327	0.432938	0.974741	0.376333	0.912634	0.88118	0.561124	0.47763	0.0386346
cg22308937	12	68877446	1237	0.0047253	-0.00236431	0.000924721	0.00119233	0.00197853	0.000818943	-0.00288922	0.00530798	-8.77484e-05	-0.000707729	-0.000573262	-0.00222123	0.0004108	0.00403126	-0.0047508	-0.00275075	0.00121469	0.000662337	0.00450604	0.00458783	0.00431341	0.00400935	0.00443012	0.00455126	0.00417502	0.00471738	0.00430941	0.00397882	0.00401989	0.00421636	0.00414404	0.00429047	0.00411706	0.00417739	0.00406773	0.00440268	0.294335	0.606313	0.830249	0.766171	0.655158	0.857202	0.488921	0.260506	0.983755	0.858822	0.886601	0.598324	0.921035	0.34743	0.248528	0.510226	0.765232	0.880418
cg18148620	12	68953689	1237	0.00779052	0.00236396	0.00266578	0.00372053	0.00548756	0.00555106	-0.0042026	-0.00259568	-0.00179725	-0.0073511	-0.00241076	-0.0066905	-0.00242658	0.00251025	-0.00395184	-0.00613391	-0.00117346	-0.0067019	0.00679329	0.00715851	0.00675407	0.00589051	0.00688259	0.00653113	0.00652476	0.00686862	0.00672947	0.00609701	0.00590344	0.00603944	0.00610031	0.00670523	0.00636038	0.00649591	0.00618093	0.00636278	0.251466	0.741225	0.69307	0.527639	0.425271	0.39536	0.51951	0.705502	0.789414	0.227937	0.683005	0.267948	0.690792	0.708128	0.534388	0.34503	0.849425	0.292205
cg06127572	12	68954021	1237	0.00620571	0.000806544	-0.0008718	0.00395913	0.00610982	0.00406056	-0.00216814	-0.00212051	-0.00276383	-0.0062936	-0.00424258	-0.00163735	-0.00022086	0.00290815	0.000121026	-0.00633948	-0.00161017	-0.00563187	0.00497489	0.00522255	0.00512465	0.00442593	0.00489277	0.00483201	0.00476613	0.00510205	0.00500033	0.00455673	0.00427699	0.00450226	0.00454966	0.00491984	0.00470477	0.00482789	0.00446219	0.0048121	0.212248	0.877267	0.864917	0.371038	0.211759	0.400715	0.649177	0.677689	0.580448	0.167228	0.32122	0.716102	0.961283	0.55445	0.979477	0.189151	0.718214	0.241858
cg15432386	12	68978783	1237	0.0167615	0.0121111	0.00698708	0.0197139	0.00746424	0.000212678	0.0172727	0.000911361	0.000585319	0.000310596	-0.00164115	0.00847524	0.0110624	-0.000874888	0.00286519	-0.011096	-0.0018624	0.00692608	0.0107529	0.0114548	0.0112363	0.0092082	0.0101891	0.0108097	0.0100639	0.010871	0.0106494	0.00932183	0.00965566	0.00981069	0.0102413	0.0105219	0.0106298	0.010043	0.0104994	0.0105686	0.119046	0.29038	0.534052	0.0322812	0.463822	0.984303	0.0861066	0.933188	0.956168	0.97342	0.865036	0.387655	0.280064	0.933733	0.787512	0.269228	0.859209	0.512245
cg22508930	12	69016159	1237	0.0044243	0.00618683	-0.00603651	0.00137058	-0.00325433	0.00513866	0.00242299	-0.00428206	0.00175691	-0.0100272	-0.0017549	-0.00200183	0.00222594	-0.000327069	0.00201962	-0.00578833	0.00544959	-0.00209045	0.00624939	0.00626794	0.00659668	0.00567051	0.0065259	0.00609911	0.00586912	0.00660391	0.00613156	0.00539437	0.00578156	0.00585539	0.00606742	0.00617146	0.00617931	0.00610191	0.00588084	0.00594657	0.478972	0.323614	0.360148	0.809011	0.618005	0.399494	0.679726	0.516717	0.774468	0.0630504	0.761483	0.732443	0.713717	0.957734	0.743792	0.34282	0.354098	0.725184
cg12033578	12	69042602	1237	0.00609938	0.0035566	-0.00129271	0.00321924	0.00167712	0.00142226	-0.000951815	-0.000372321	-0.00251609	-0.00607659	-0.00186322	-0.0027497	-0.00299841	0.00265817	-0.00183284	-0.000597105	0.00140229	-0.00518149	0.00511902	0.00512925	0.00498702	0.00427959	0.00499949	0.00479768	0.00468245	0.00497836	0.0049101	0.00441891	0.00433849	0.00434626	0.0044734	0.00482726	0.00472159	0.00480158	0.004639	0.00480987	0.233452	0.488061	0.79547	0.451912	0.73728	0.766889	0.838922	0.940383	0.608349	0.16909	0.667586	0.526956	0.502682	0.581868	0.69788	0.901034	0.762436	0.281363
cg04770944	12	69069079	1236	0.00201608	-0.00279091	0.00343812	-0.000437043	0.00387681	0.00083699	-0.00560447	0.00584681	0.0013318	0.00176007	-0.00112598	-0.00168196	-0.0025014	-0.000883483	-0.000181677	0.00454847	-0.00375485	0.00335239	0.00432697	0.00448219	0.00435834	0.0035632	0.00418241	0.0040059	0.00419314	0.00432233	0.00436559	0.00368978	0.00367458	0.00364204	0.00371945	0.00423443	0.00395867	0.00387269	0.00380105	0.00381664	0.641263	0.533504	0.430194	0.90238	0.353962	0.834496	0.18136	0.176152	0.760315	0.633353	0.759281	0.644212	0.501253	0.834727	0.963395	0.240196	0.323229	0.379747
cg05423640	12	69196044	1237	-0.00236572	0.00136237	0.00300224	7.31566e-05	-0.000976604	-0.00132273	-0.000825984	0.00120954	0.000828755	0.00468745	0.00250294	0.0022364	-0.000251503	-0.00613332	-0.000235853	0.00351624	-0.000635222	0.00756086	0.0045208	0.00467801	0.00451814	0.00376017	0.0043876	0.00418683	0.00432734	0.00459199	0.00460343	0.00395861	0.00384543	0.00387631	0.00396787	0.00442459	0.00413677	0.0042469	0.00396907	0.00418657	0.600768	0.770876	0.506379	0.984478	0.82386	0.752058	0.848623	0.792241	0.857129	0.236367	0.51512	0.56398	0.94946	0.16569	0.954534	0.407697	0.872847	0.0709217
cg22429985	12	69345802	1235	-0.00449817	-0.000143855	-0.00158449	-0.0031786	-0.00285657	-0.000128348	-0.00204578	0.00107325	0.0046587	0.00573837	0.00493821	0.00183952	0.00241328	-0.0014091	-0.000541844	0.0020638	0.000219335	0.00345748	0.00419235	0.00470154	0.00442517	0.00356298	0.00425612	0.00407299	0.00413007	0.00440988	0.00450541	0.00360988	0.0037289	0.00365628	0.00399978	0.00467089	0.00396713	0.00405627	0.00384117	0.00391526	0.283294	0.975591	0.720297	0.372328	0.502113	0.974861	0.620362	0.807716	0.301125	0.111918	0.185401	0.614885	0.546274	0.762898	0.89136	0.610898	0.954465	0.377194
cg13222851	12	69353652	1237	0.00383763	0.00310066	0.00242708	0.00438383	0.003388	-0.00103228	0.00347804	-0.00291525	-0.00362763	-0.00457156	-0.00287243	-0.00204109	0.00137798	0.000663727	-0.00328569	-0.00312318	-0.00242414	-0.00070547	0.00454278	0.0047218	0.00454568	0.0039222	0.00436882	0.00460039	0.00422324	0.0044914	0.00443796	0.00386032	0.00390726	0.00407777	0.00392809	0.00447034	0.0039575	0.00426281	0.00394432	0.00420866	0.398236	0.511393	0.593389	0.263697	0.438046	0.822455	0.410196	0.516291	0.413695	0.236317	0.462247	0.616694	0.725738	0.881969	0.406401	0.463767	0.538825	0.86688
cg21422282	12	69354050	1237	-0.00986367	0.000507008	-6.27782e-05	0.00344047	-0.00356738	-0.00528737	0.00937236	-0.00571678	-0.00158062	-0.00853098	-0.00442113	0.00422286	0.00587578	-0.0066427	-0.00263706	-0.00132429	-0.00180819	0.00338715	0.0039757	0.00461155	0.00454463	0.00357927	0.003918	0.00427269	0.00345069	0.00417747	0.00388506	0.00346511	0.00401905	0.00380918	0.00405239	0.00410939	0.00397817	0.00377544	0.00385767	0.00384582	0.0131019	0.912455	0.988979	0.336441	0.362554	0.215908	0.00660598	0.171162	0.68412	0.0138178	0.271314	0.267603	0.147071	0.105993	0.507405	0.725764	0.639265	0.378462
cg23101551	12	69401704	1237	-0.00094206	0.00307953	-0.000843529	0.00310147	-0.000585867	0.00170124	0.00693811	-0.00957645	-0.00343973	-0.00736814	-0.00330258	-0.00158819	0.00114866	0.0042079	-0.00189487	-0.00735091	0.00374418	-0.00793438	0.00683117	0.00724187	0.00714587	0.00597671	0.00712187	0.00673082	0.0067322	0.00697984	0.0068587	0.00622978	0.00615528	0.00614777	0.00632793	0.00700632	0.00659776	0.00672677	0.00648068	0.00656543	0.890315	0.670662	0.906033	0.603812	0.934437	0.800459	0.302735	0.170059	0.61601	0.236916	0.591583	0.796148	0.855957	0.548116	0.773961	0.274489	0.563436	0.226852
cg05105260	12	69418420	1237	0.0015585	0.00168419	0.00257777	0.00195135	0.000206186	0.000580511	0.00413503	-0.00197568	-0.00236229	-0.00608949	-0.000255713	0.00010697	0.000192372	0.000799624	-0.0034152	-0.00571319	0.00181604	-0.00382556	0.00469658	0.00493115	0.00501302	0.00429437	0.0047443	0.00477831	0.00467542	0.00470414	0.00474943	0.00415722	0.00402555	0.00419502	0.00417105	0.00467206	0.00467267	0.00455571	0.00431387	0.00441776	0.740013	0.732697	0.607101	0.649542	0.965335	0.903304	0.37647	0.674495	0.618918	0.142976	0.94935	0.979657	0.963214	0.864106	0.464848	0.209816	0.673773	0.386518
cg02664269	12	69423309	1237	0.00444002	0.0039796	0.00371325	0.00453497	0.00120199	-0.000227711	0.00245716	-0.00569945	-0.00418084	-0.00590313	-0.00122812	0.000811225	-0.000752297	0.00236289	-0.00359694	-0.0084771	0.00079392	-0.00367418	0.00609078	0.00643508	0.00625259	0.00526108	0.00591273	0.00590306	0.00577621	0.00609058	0.00619347	0.00539598	0.00516481	0.00534993	0.00513461	0.00581309	0.00552896	0.00556772	0.00535498	0.0056546	0.466017	0.536297	0.552597	0.388696	0.838909	0.969229	0.67055	0.349386	0.499651	0.27396	0.812047	0.879477	0.883515	0.684392	0.515328	0.127873	0.882139	0.515843
cg19336909	12	69438873	1237	0.00391688	-4.93286e-05	0.00487439	0.00635695	0.0023216	-0.000355435	0.000177476	-0.00205073	-0.0040962	-0.00587924	0.000178904	0.00211501	0.000708711	0.00407748	-0.00199563	-0.00612358	-0.000370185	-0.00676051	0.00452888	0.00458932	0.00479716	0.00388705	0.00425613	0.0043284	0.00430188	0.00457933	0.00455569	0.00407785	0.00379655	0.00403799	0.00409551	0.00436964	0.00429538	0.00440594	0.0040991	0.00420906	0.387111	0.991424	0.309582	0.101961	0.585429	0.934554	0.967092	0.654282	0.368579	0.149373	0.962415	0.600433	0.862615	0.350748	0.642219	0.164575	0.928042	0.108234
cg09307431	12	69485428	1237	-0.00491162	-0.00336719	0.00142966	0.000276278	-0.000364545	-0.00519599	0.00250608	0.00133523	0.00149232	0.00152227	0.00250646	0.00254	-0.000315416	-0.00483926	-0.00195154	0.00385408	0.000423152	0.00781911	0.00416857	0.00438254	0.00415397	0.00357268	0.00400893	0.00397775	0.00395475	0.00423701	0.00425656	0.00368154	0.00359922	0.00359082	0.00371878	0.00401747	0.00392696	0.00397744	0.00357768	0.00389157	0.238697	0.442297	0.730721	0.93836	0.927546	0.191464	0.526284	0.752659	0.725894	0.679249	0.486184	0.479343	0.932407	0.228375	0.619218	0.332553	0.905849	0.0445115
cg16062579	12	69491491	1237	0.00300707	0.000189002	0.00208984	0.0048736	0.00308091	0.000558237	-0.000255959	-0.00415979	-0.0032301	-0.00786978	-0.00493092	-0.000223121	0.00159428	0.00328918	-0.00186282	-0.00489724	0.00136445	-0.00644344	0.00609539	0.00614417	0.00608148	0.00515166	0.00591256	0.00571901	0.0058948	0.00608717	0.00594266	0.00532171	0.00512029	0.00512346	0.00546216	0.00592227	0.00553099	0.00564866	0.00536064	0.00558635	0.621776	0.97546	0.731117	0.344136	0.602312	0.922241	0.965366	0.494373	0.586755	0.139192	0.33554	0.965264	0.77038	0.578626	0.736271	0.385957	0.799085	0.248736
cg01049643	12	69590632	1237	0.00383165	0.00216169	0.00126721	0.00424078	0.00201176	-0.000601539	-0.000679502	-0.00286114	-0.0040807	-0.00807238	-0.00533003	-0.00292721	-0.000882143	0.00323764	-0.00149112	-0.00627046	0.000424551	-0.00474384	0.00540068	0.00568482	0.0055874	0.00476128	0.00557302	0.00539974	0.00525792	0.0056192	0.00537575	0.00484411	0.00484476	0.00495011	0.0048764	0.00563652	0.0051535	0.00534162	0.0050574	0.00520153	0.478029	0.703755	0.82058	0.373101	0.718113	0.911298	0.897173	0.610632	0.447797	0.0956271	0.271261	0.554291	0.856446	0.565695	0.77232	0.24044	0.933099	0.361765
cg25518708	12	69604618	1237	-0.00123868	-0.00300378	0.00496639	0.00222707	0.000935228	-0.00734699	0.0014529	0.00304266	0.00034567	-0.00584641	-0.000243466	1.44573e-05	0.00150744	0.00369106	-0.00537079	-0.000547495	0.00175907	0.00720539	0.00460293	0.00484226	0.00472273	0.0039667	0.00459394	0.00446717	0.00425635	0.00436877	0.00432984	0.00377475	0.00423218	0.00403962	0.00419041	0.0045877	0.00424587	0.00400061	0.00424696	0.00407522	0.787848	0.535043	0.292986	0.574497	0.838683	0.100039	0.732841	0.486142	0.936369	0.121425	0.954125	0.997144	0.719045	0.421077	0.205891	0.891147	0.67873	0.0770447
cg16481612	12	69715412	1237	-0.00996626	-0.00260877	-0.00265143	-0.00285154	-0.00194877	-0.0123132	0.00478978	0.00548228	0.00797574	-0.00381876	-0.000164075	0.0199213	0.00265162	0.000353748	0.00527738	-0.00154391	-0.00314406	0.00511004	0.00574107	0.00599748	0.00584584	0.00469999	0.0054017	0.00579345	0.00509099	0.0056832	0.00538677	0.0048951	0.00521972	0.00523311	0.00519572	0.00551658	0.00498903	0.00488602	0.00528226	0.00514003	0.0825711	0.663579	0.650147	0.544042	0.718272	0.0335556	0.346789	0.334721	0.138709	0.435321	0.974924	0.000140787	0.609808	0.948871	0.290148	0.752014	0.551701	0.320142
cg22375663	12	69725435	1237	0.00542931	0.00298446	-0.00408524	-0.000689048	0.0034246	0.000748998	-0.00393937	-0.00322248	-0.00233854	-0.000689225	-0.00161056	-0.00150626	-0.00369835	0.00157319	2.37302e-05	-0.0023012	-0.0008377	-0.00405494	0.00494436	0.00515998	0.00514431	0.00456161	0.00516406	0.00497383	0.00459571	0.00493896	0.00495775	0.00456927	0.00425574	0.00444637	0.00468066	0.00493127	0.00459814	0.00456441	0.00458894	0.00469817	0.272168	0.563003	0.427122	0.879933	0.507227	0.880301	0.391343	0.514104	0.637146	0.880103	0.7051	0.734789	0.429449	0.749708	0.995882	0.614147	0.855153	0.388088
cg12396344	12	69725444	1237	-0.0081	-0.00529865	-0.00383671	-0.000553821	0.00131744	-0.00331933	0.00342918	0.0032099	0.00327452	-0.000780151	-0.00335831	0.00322118	0.00275305	-0.00058973	-0.000544738	0.00346801	-0.00411418	0.00780894	0.00433972	0.00468558	0.00425763	0.00401346	0.00454464	0.0045875	0.00383264	0.0044638	0.00412705	0.00396956	0.00421744	0.00423279	0.00411554	0.00426719	0.00427596	0.00392085	0.00411878	0.00403513	0.0619741	0.258122	0.367515	0.890248	0.771902	0.469337	0.370932	0.472082	0.427528	0.844193	0.425863	0.446653	0.503535	0.890082	0.898627	0.376424	0.317851	0.052961
cg16097772	12	69742232	1237	0.00462207	0.00623528	-0.00120014	0.00688614	0.00059715	0.00439938	-0.00143101	-0.00276655	-0.00139043	-0.010062	-0.00272173	-0.00507669	0.00126971	0.00305991	-0.00068518	-0.00723442	0.00243783	-0.00605488	0.0060648	0.00639017	0.00632321	0.00552223	0.00622383	0.00606705	0.00599832	0.00627656	0.00620455	0.00546166	0.00547115	0.00565213	0.0054878	0.00598893	0.00592301	0.00596533	0.00558899	0.00597804	0.445992	0.329183	0.849467	0.212403	0.923564	0.468374	0.81144	0.659376	0.82268	0.0654316	0.618858	0.369084	0.817028	0.609402	0.907905	0.225227	0.662703	0.31113
cg16408865	12	69753119	1237	0.00273862	0.00133425	7.11981e-05	0.00192532	0.00421037	0.0038804	-0.00107021	-0.00367064	-0.00366928	-0.00419301	-0.00463173	-0.00142285	0.00194146	0.000593418	-0.000536152	-0.00460969	0.00138302	-0.00670871	0.00485155	0.00506285	0.0049096	0.00431925	0.00472044	0.00468278	0.00464107	0.00499023	0.00486341	0.00437439	0.00420035	0.00437123	0.0044007	0.0047813	0.0045969	0.00466318	0.00445813	0.00456914	0.572425	0.792136	0.98843	0.655775	0.372423	0.4073	0.817629	0.461996	0.450569	0.337792	0.270157	0.744801	0.65909	0.901226	0.907151	0.322893	0.756391	0.142032
cg07719811	12	69836751	1237	0.00364835	0.00177749	0.00256229	0.00139425	0.000739759	-0.00306209	0.00138651	-0.0035122	-0.00337789	-0.00404639	-0.003484	0.00108761	-0.00166979	-0.00108361	-0.00329819	-0.00340194	-2.51528e-05	-0.00148548	0.00450997	0.00480061	0.00464451	0.00384944	0.0045296	0.00447034	0.00427107	0.00457475	0.00458497	0.00392996	0.00387054	0.00410989	0.00391847	0.00445105	0.004114	0.00428353	0.0039984	0.00422424	0.418543	0.711186	0.581166	0.717206	0.870269	0.493357	0.745463	0.442644	0.461287	0.303186	0.36805	0.791294	0.670011	0.807657	0.422727	0.427084	0.994981	0.725095
cg04987857	12	69863677	1224	-0.00846417	0.00241554	-0.00380494	0.00703958	0.00163011	-0.00852514	-0.00301811	-0.00147241	0.00201245	-0.0074454	-0.00105184	0.00330963	-0.00660959	0.00137576	0.00469479	-0.00381613	0.0033133	-0.00127279	0.00530095	0.00570818	0.00611427	0.00508864	0.00530874	0.00530045	0.00525878	0.00538054	0.00521637	0.0046019	0.00515524	0.00460786	0.00490148	0.00532786	0.00564506	0.00474607	0.00523414	0.00531723	0.110327	0.67217	0.533741	0.166545	0.758797	0.107752	0.566023	0.78435	0.699649	0.105684	0.838327	0.4726	0.177501	0.796238	0.405599	0.421361	0.526722	0.810818
cg11078242	12	69878548	1237	0.00362188	0.00259847	0.00106056	0.00335378	0.000889115	-0.000628089	0.000314696	-0.000856291	-0.0018534	-0.00673682	-0.0023747	-0.000752873	0.000147316	0.00140862	-0.00222556	-0.00418423	-0.000562829	-0.00500727	0.00489384	0.00500377	0.00470438	0.00414834	0.00461816	0.00455401	0.00449236	0.00481901	0.00486242	0.00408628	0.0040797	0.00399112	0.00419598	0.00478159	0.0043939	0.00455937	0.00438434	0.00453515	0.459246	0.60355	0.821636	0.418823	0.84733	0.890304	0.944153	0.858966	0.703078	0.099221	0.560515	0.850377	0.971993	0.768306	0.612498	0.358765	0.897854	0.269549
cg27242142	12	69928631	1237	0.0026424	0.000566773	0.00106865	0.00218814	-0.000597677	-0.0017933	0.00272582	-0.00439567	-0.0051063	-0.00587128	-0.00185529	0.000655318	-0.000217214	0.000351521	-0.00305528	-0.00171717	0.000487605	-0.00246369	0.00421352	0.00427863	0.00426512	0.00364049	0.00418688	0.00420346	0.00401317	0.00418187	0.00416203	0.00365609	0.00357552	0.00381003	0.00385984	0.00403945	0.00392128	0.00402089	0.00395471	0.00404813	0.530577	0.894616	0.802158	0.547802	0.886488	0.669653	0.496999	0.293202	0.219869	0.108298	0.603839	0.863439	0.955122	0.930654	0.435889	0.669335	0.901872	0.542791
cg00914575	12	69982015	1237	0.00255548	0.00255732	0.000253671	0.00495797	-0.000797831	0.000242069	-0.000307867	-0.00483861	-0.00365502	-0.00709595	0.000178442	-0.000694405	-0.000729699	0.00330752	-0.000870627	-0.00705985	0.00264651	-0.00371131	0.00528891	0.00546029	0.00517363	0.00468938	0.00542206	0.00501843	0.00504871	0.00536952	0.00513724	0.00462384	0.00473176	0.00467108	0.00469914	0.0049984	0.00482351	0.00501074	0.00475928	0.00508357	0.628971	0.639535	0.960894	0.290386	0.883017	0.961528	0.951376	0.367521	0.476789	0.124871	0.969918	0.881822	0.876598	0.508153	0.856763	0.158851	0.578161	0.465353
cg26516995	12	70052193	1237	0.00388222	0.00222037	0.000720968	0.000657269	0.00457597	0.00177619	0.00246567	-0.00413249	-0.000401593	-0.00436275	-0.00311596	-0.00225601	0.00140693	0.00123408	-0.00427394	-0.0026474	-0.00267243	-0.00643579	0.00649412	0.00668322	0.00658342	0.00563184	0.00638772	0.00635336	0.00614588	0.00652044	0.00646085	0.00574321	0.00545761	0.00578924	0.00571281	0.00631074	0.00621799	0.00622022	0.00587441	0.00602585	0.54997	0.739716	0.912796	0.907093	0.473763	0.77981	0.68828	0.526228	0.950437	0.447472	0.568042	0.696766	0.805468	0.844961	0.491861	0.67039	0.649161	0.285507
cg09320934	12	70079790	1237	-0.00233227	0.0044504	0.00613159	0.00421793	-0.00170139	-0.0060474	0.00230846	-0.000719849	-0.00285866	-0.00662695	-0.00044032	0.00152196	0.000178601	-0.000995147	-0.00331029	-0.00525587	-6.02732e-05	-0.00217364	0.00444783	0.00479537	0.00450967	0.00396195	0.00430113	0.00439717	0.004246	0.00451049	0.00439854	0.00407266	0.00397826	0.00390954	0.00394349	0.00464949	0.00412698	0.00442548	0.00408863	0.00416427	0.600027	0.353375	0.173939	0.287053	0.692424	0.169041	0.586663	0.873201	0.515749	0.103699	0.911869	0.697059	0.963876	0.830521	0.422489	0.234976	0.988238	0.601689
cg23591609	12	70092840	1237	0.00135139	0.00359923	0.00566961	0.00157033	-0.00182288	-0.00207604	0.000832486	-0.00303039	-0.00543147	-0.0014814	-0.00147252	-0.00152937	-0.00100066	0.000267964	-0.00576548	-0.000364239	-0.00051739	-0.00436506	0.00403886	0.00420891	0.00397172	0.00345696	0.00400389	0.00415239	0.00361728	0.00385981	0.00383205	0.00358086	0.0033695	0.0037052	0.00368447	0.00391804	0.00377855	0.0038339	0.00369981	0.0038806	0.737929	0.392472	0.153438	0.649647	0.648911	0.617102	0.817982	0.432387	0.156372	0.679094	0.662101	0.679779	0.785937	0.945473	0.127048	0.924311	0.888785	0.260656
cg17277939	12	70093008	1237	0.00382241	0.00277117	0.00351972	0.00384712	0.00194034	-0.000482868	0.0011716	-0.00406515	-0.00461518	-0.00259983	-0.00249991	-0.00125624	0.000803398	-0.00150494	-0.00440514	-0.00386691	0.000611755	-0.00303112	0.00397583	0.0042816	0.00417632	0.00358615	0.00396235	0.00395929	0.00381947	0.00406947	0.00396871	0.0036585	0.00348335	0.00365923	0.00368512	0.00393673	0.00381224	0.00392195	0.0036242	0.00385629	0.336346	0.517485	0.399351	0.283374	0.624351	0.902932	0.759039	0.317826	0.244873	0.477315	0.472959	0.731367	0.82742	0.702251	0.247875	0.32415	0.865956	0.431856
cg09844653	12	70093073	1237	0.00514684	0.00298063	-0.000182531	0.00500111	0.00147775	0.00327113	0.0011505	-0.00324829	-0.00282153	-0.00710309	-0.00313081	-0.00365917	-0.000884006	0.00157022	-0.00383992	-0.00615304	0.00144183	-0.00502423	0.00605527	0.00643457	0.00618886	0.00530321	0.0060935	0.00595206	0.00579605	0.00618509	0.00616396	0.00533086	0.00532782	0.00533593	0.00539884	0.00599792	0.00566324	0.00591176	0.00546843	0.00569054	0.395338	0.643206	0.976471	0.345663	0.808383	0.582608	0.842656	0.599458	0.647134	0.182714	0.556777	0.492864	0.869936	0.79348	0.497744	0.297962	0.792039	0.377285
cg07618900	12	70093350	1232	-0.00291002	-0.00126382	0.00568489	0.000549247	-0.00195147	-0.00501833	0.0015625	0.00220004	0.000325355	0.00320116	0.00190736	0.00360421	5.36655e-05	-0.0053439	-0.00209521	0.00416994	0.00019525	0.00817107	0.00464779	0.004886	0.00507661	0.00413287	0.00486069	0.0046601	0.00474697	0.00482862	0.00474945	0.00439932	0.00424807	0.00429925	0.00444297	0.00477945	0.00459114	0.00475223	0.00450642	0.00444139	0.531244	0.795896	0.26279	0.894275	0.688067	0.281538	0.742037	0.648659	0.945385	0.466829	0.653435	0.401843	0.990363	0.263525	0.648131	0.38023	0.965441	0.0658045
cg25629938	12	70131692	1237	0.00454766	0.00131053	0.00453304	0.00708352	-0.000429026	-0.00380466	0.00286933	-0.00542013	-0.00531803	-0.00671327	-0.00124022	0.00287169	-0.00173559	0.000773245	-0.00326582	-0.00505087	0.00123519	-0.00198904	0.0041643	0.00443885	0.00442574	0.00378031	0.00418162	0.00447409	0.00393758	0.00422049	0.0042318	0.00366073	0.00358816	0.00411105	0.00364859	0.00423888	0.0041521	0.00406067	0.00373677	0.00392241	0.274808	0.76781	0.305721	0.060959	0.918282	0.395115	0.466183	0.199057	0.208869	0.0666741	0.729612	0.484846	0.634297	0.855255	0.431548	0.213554	0.740984	0.612086
cg03683612	12	70194900	1237	0.00100044	0.00470845	-0.00188426	0.0026082	-0.000746079	-0.00328062	0.00204827	-0.00533362	-0.00214917	-0.00607323	-0.00142709	0.000927124	0.00247328	-0.000357244	-0.00114488	-0.00332549	0.00342302	4.68584e-05	0.00479686	0.00520077	0.00472122	0.00417524	0.00455877	0.00466073	0.00458568	0.00480534	0.00468785	0.00416162	0.00431244	0.0042245	0.00459768	0.00461909	0.00453754	0.00458108	0.00412988	0.00452486	0.83479	0.365287	0.689817	0.53218	0.87	0.481504	0.655116	0.267027	0.646624	0.144471	0.740703	0.826289	0.590618	0.938353	0.8008	0.467889	0.407194	0.991737
cg02229490	12	70218999	1236	0.000100449	0.00407322	-0.000555767	0.00332276	0.00170227	-0.000435964	0.00297176	-0.00147304	-0.000691416	-0.00766527	-0.000246915	-0.00270123	0.00153868	0.000900503	-0.00124363	-0.00506462	7.57227e-05	-0.000816696	0.00410881	0.00426299	0.00422044	0.00361756	0.00433723	0.00413871	0.00400716	0.00424356	0.00391127	0.00365952	0.00375961	0.00376731	0.00387214	0.00417554	0.00388933	0.00411346	0.00391859	0.00404699	0.980496	0.339332	0.895234	0.358352	0.694705	0.916108	0.458322	0.728498	0.859685	0.0362057	0.947636	0.473363	0.691092	0.829252	0.749155	0.218237	0.984583	0.840071
cg14125530	12	70329240	1237	-0.000526456	-0.0123345	0.010645	-0.00528399	0.0014566	-0.000247493	0.00109397	0.0142424	-0.00288852	-0.00197082	-1.26507e-05	0.00287905	-0.000695395	0.0193242	0.00837378	0.00975733	0.00858626	-0.00185389	0.00908378	0.00946955	0.00908262	0.00798258	0.00885115	0.00865432	0.00830013	0.00905487	0.00834992	0.00708534	0.00767736	0.00779399	0.00800728	0.00837302	0.00839811	0.00797665	0.00835208	0.00844379	0.953784	0.192732	0.24119	0.508009	0.869286	0.977185	0.895141	0.115741	0.729392	0.780894	0.998685	0.711834	0.930794	0.0210042	0.318714	0.22124	0.303932	0.826217
cg21026144	12	70329470	1237	0.00368497	0.00310041	0.00190502	0.00460088	0.001899	0.0029716	0.0016156	-0.00491647	-0.00262078	-0.00698164	-0.00443708	-0.00435664	0.000234175	0.00347224	-0.00423827	-0.00542347	-0.000247657	-0.00819477	0.00644795	0.00666751	0.00668424	0.00540859	0.00640607	0.00629397	0.00624125	0.00657566	0.00646944	0.00574234	0.00568068	0.00580412	0.0059295	0.00616884	0.00617352	0.00623262	0.00583183	0.00621643	0.567664	0.641929	0.775642	0.394957	0.766896	0.636831	0.795745	0.454655	0.685403	0.224055	0.434755	0.452886	0.968497	0.573525	0.492383	0.384205	0.966127	0.187423
cg27513568	12	70359551	1232	0.000927258	0.00299335	0.000396341	0.00292469	9.79864e-06	0.000530634	0.00196052	-0.00462035	-0.00127891	-0.00577295	0.000761602	-0.000340696	-0.000391849	0.00231387	-0.00222828	-0.00428076	0.00053285	-0.00268527	0.00412686	0.00448722	0.00436276	0.00372852	0.00430278	0.00410703	0.0041085	0.0043229	0.00405733	0.00397037	0.00349497	0.00371765	0.00386388	0.00413954	0.0041736	0.00411868	0.00410487	0.00418016	0.822222	0.504718	0.927615	0.432799	0.998183	0.897198	0.63323	0.285156	0.752602	0.145944	0.827496	0.926982	0.919222	0.576184	0.593411	0.29864	0.896717	0.520624
cg01404688	12	70382218	1237	0.0043556	0.00157981	0.00323261	0.00396962	0.000196911	-0.00234538	-0.000404016	-0.00406722	-0.00532784	-0.00677803	-0.00261512	0.000649696	0.0009996	-0.000449212	-0.0041657	-0.00427935	0.00158495	-0.00348528	0.00461854	0.00482868	0.0047444	0.0040087	0.00453465	0.00470189	0.00440784	0.00465887	0.00445102	0.00418533	0.00392915	0.00417839	0.00412243	0.00446639	0.00433555	0.00449886	0.00416244	0.00441295	0.345646	0.743538	0.495648	0.322051	0.965364	0.617908	0.926969	0.38266	0.231309	0.105346	0.505687	0.876435	0.80841	0.919887	0.336641	0.341499	0.70337	0.429653
cg18268438	12	70401803	1237	0.00312833	0.00224955	0.0047913	0.001993	0.00332806	-0.00191807	0.00135999	-0.00442968	-0.00542839	-0.00468167	-0.00426576	-0.000457936	0.000902818	-0.00109347	-0.0018475	-0.00225901	-0.00153687	-0.00354567	0.00480136	0.00515953	0.00503641	0.00427462	0.00480232	0.00474978	0.00459224	0.00495291	0.00490919	0.0043792	0.00425349	0.00433597	0.00434862	0.00471083	0.00453107	0.00475588	0.00442305	0.00466081	0.514691	0.662837	0.341435	0.641044	0.488303	0.686344	0.767116	0.37113	0.26883	0.285038	0.315917	0.915889	0.835533	0.816445	0.683463	0.634792	0.728239	0.446813
cg01623884	12	70615824	1237	-0.00441505	-0.00406546	0.00127108	-0.0016705	-0.000490893	-0.00573003	-9.91268e-05	0.0053291	0.00573141	0.00423487	0.00154041	0.00371779	0.00229633	-0.00451579	-2.65742e-05	0.00366479	-0.0013672	0.00550434	0.00398007	0.00436419	0.00385504	0.0032671	0.00383965	0.00362127	0.0036783	0.00402464	0.0040299	0.00347845	0.00363578	0.00347625	0.00358731	0.00385971	0.00360595	0.00356446	0.00341172	0.00359159	0.267305	0.351568	0.741611	0.609134	0.898269	0.113575	0.9785	0.185464	0.154962	0.223429	0.671799	0.284852	0.522091	0.242007	0.99412	0.30388	0.688615	0.125383
cg22814944	12	70682219	1237	-0.00168003	-0.00229185	-0.00136019	0.00385101	0.00187563	-0.0014784	0.00960706	-0.00695806	-0.00745576	-0.00761632	-0.00660126	0.00122704	0.000557765	0.00175619	0.00163115	0.00181078	-0.00145612	-0.00150589	0.00472716	0.0047962	0.00482881	0.00400826	0.00443407	0.00435057	0.00435413	0.00443499	0.00415549	0.00402693	0.00394741	0.00397799	0.00472143	0.00432156	0.00468377	0.00431427	0.00423028	0.0042009	0.72229	0.632759	0.778188	0.336669	0.672292	0.733994	0.0273543	0.116672	0.072782	0.0585783	0.0944655	0.757734	0.905961	0.684463	0.727648	0.67469	0.730685	0.719993
cg23834494	12	70723256	1237	0.00373373	0.00254017	-0.00604213	0.000435778	0.00133316	0.000412414	0.00170024	-0.00715383	-0.00293253	-0.00294774	-0.00327243	-0.00275789	-0.00151052	0.00192928	0.00160726	0.000202009	-0.000996659	-0.00215622	0.00445542	0.00449066	0.00470782	0.00372864	0.00445166	0.00419282	0.00447675	0.00464733	0.00447241	0.0039143	0.0039921	0.0039608	0.00418341	0.00424435	0.00410474	0.00417676	0.00388991	0.00423316	0.402019	0.571628	0.199344	0.906961	0.764578	0.921645	0.704099	0.123721	0.512022	0.451409	0.412372	0.486243	0.718044	0.649431	0.695383	0.961425	0.797784	0.610498
cg17579867	12	70735907	1237	-0.00305449	-0.0012196	-0.000251819	0.00103338	-0.00270866	-0.0046349	0.00576267	-0.00188664	0.000262625	-0.00504565	-0.00219419	0.00481046	-0.00036858	-0.000630064	-0.00246059	0.000114954	-0.00342243	0.00496999	0.00415768	0.00452397	0.00436573	0.00347713	0.00400561	0.00422284	0.00374299	0.00430245	0.00378946	0.00347372	0.00384472	0.00354939	0.00401522	0.00395562	0.00406966	0.00375657	0.00381906	0.00388668	0.462546	0.787479	0.954003	0.766318	0.498904	0.272388	0.12366	0.661022	0.944748	0.146357	0.568201	0.175325	0.92686	0.873446	0.545434	0.975588	0.370175	0.200994
cg02102945	12	70787484	1237	0.00383299	0.00661074	-7.03693e-05	0.00551304	0.0029145	0.00615043	0.00188369	-0.00733517	-0.00164005	-0.00793565	-0.00181669	-0.0071292	0.00227252	-0.00140521	-0.00257984	-0.00671674	0.00242036	-0.0109563	0.00636048	0.00663862	0.00634392	0.00560922	0.00636625	0.00607477	0.00599517	0.00648988	0.00628803	0.00567956	0.00547011	0.00572923	0.00590583	0.00630682	0.0059254	0.00602739	0.00580102	0.00593684	0.546758	0.319347	0.99115	0.32568	0.647093	0.31132	0.753368	0.258372	0.794231	0.162344	0.739805	0.213369	0.700391	0.823685	0.663281	0.265121	0.676511	0.0649696
cg19717093	12	70950192	1237	0.00802015	0.00234067	0.00215574	0.000132983	0.000169094	-0.000635957	-0.00455087	-0.00247816	-0.00509011	-0.00345039	-0.00199428	0.00176725	-0.000863708	0.000161996	-0.00421026	-0.00240507	-0.00168303	-0.00330997	0.00464245	0.00498001	0.00436787	0.00385152	0.00432971	0.00475666	0.004201	0.00454621	0.00440818	0.00408509	0.00379823	0.0042858	0.00410746	0.0045612	0.00448974	0.00434956	0.00412544	0.00445946	0.0840658	0.638346	0.621629	0.972457	0.968847	0.893641	0.278682	0.585682	0.248215	0.398317	0.599545	0.680083	0.833451	0.971668	0.348372	0.5803	0.6833	0.457945
cg13932370	12	70992723	1232	-0.00413297	0.00220601	0.00442692	0.00145735	0.000490097	-0.00089533	0.00372852	-0.00459524	-0.00540736	1.04919e-05	0.00258932	0.00234397	-0.00206991	-0.00512957	-0.00258258	0.000345392	0.00032984	0.0041083	0.0038908	0.00460391	0.00430468	0.00362846	0.00428745	0.00417846	0.00351557	0.00430631	0.00390878	0.00358763	0.00365952	0.00374541	0.00384252	0.00411003	0.0041154	0.00371953	0.00410147	0.00365792	0.288126	0.631824	0.303763	0.687946	0.908992	0.830334	0.288884	0.285929	0.166546	0.997667	0.479221	0.53143	0.590104	0.212008	0.530305	0.926016	0.935903	0.261385
cg06227406	12	70999958	1237	0.00378199	0.0010895	-0.00321599	0.00237964	0.00118789	0.00342659	0.00149554	-0.00360702	-0.000862888	-0.00443496	-0.00396439	-0.00143144	0.000117771	-0.000815997	-0.00474422	-0.00496162	0.00236777	-0.0045074	0.00554573	0.00574176	0.00586517	0.0048609	0.00569101	0.00526087	0.00539801	0.00563456	0.00550671	0.0047243	0.00478731	0.00495659	0.00524386	0.00544086	0.00526794	0.00526985	0.004986	0.00521109	0.495261	0.849505	0.583472	0.624454	0.834659	0.514829	0.781739	0.522068	0.875483	0.347856	0.407612	0.772738	0.982082	0.880784	0.36781	0.346443	0.63487	0.38706
cg26255689	12	71011236	1237	-0.00245393	0.00195124	0.00840357	-0.000120171	-0.00200207	-0.00340077	-0.000466528	0.00114418	-0.00200036	0.00678716	0.00101213	0.00242652	0.000758428	-0.00415819	-0.00609446	0.0057723	-0.00195673	0.00726093	0.00393904	0.00430625	0.00425686	0.00341043	0.00397656	0.00381062	0.00413159	0.00415484	0.00413019	0.0033733	0.00356863	0.0033254	0.00367692	0.00417185	0.00390463	0.00380346	0.00369628	0.0037506	0.5333	0.650463	0.0483673	0.971891	0.614635	0.372154	0.910096	0.783021	0.628155	0.0442174	0.776702	0.465578	0.836582	0.318898	0.118564	0.129104	0.596543	0.052875
cg00613216	12	71031290	1236	0.000500768	-0.00557346	-0.00608672	-0.00262857	-0.0035266	-0.00286079	0.00189586	0.000474154	0.000225498	0.00190321	-0.00196681	0.00268469	-0.0014604	-0.000550332	0.00447945	0.00652097	-0.000123437	0.00629993	0.00357918	0.0041177	0.00383347	0.00320807	0.00382894	0.00395535	0.00360354	0.00362399	0.00345886	0.00310807	0.00332148	0.00351219	0.00354549	0.00397391	0.00362988	0.00358092	0.00326029	0.00355283	0.88873	0.175884	0.112335	0.412581	0.35703	0.469514	0.598811	0.895904	0.948019	0.54031	0.553751	0.444634	0.680411	0.889856	0.217184	0.0686019	0.969799	0.0761933
cg04071738	12	71031731	1235	0.00534035	-0.00184672	0.00362418	0.00538804	0.00407311	0.000826936	-0.00335749	0.00114634	-0.00257391	-0.00449212	-0.00250763	-0.000186649	0.00146495	0.00183792	-0.00303568	-0.00634163	0.000440585	-0.00304152	0.00433961	0.00459432	0.00451262	0.00390956	0.00436444	0.00435838	0.00423581	0.00449626	0.00434242	0.00404053	0.00393195	0.00402234	0.0038994	0.00434166	0.00419803	0.00425155	0.00409956	0.00433609	0.21847	0.687715	0.421905	0.16815	0.350692	0.849517	0.427984	0.798758	0.553358	0.266239	0.523632	0.962989	0.70715	0.672061	0.469606	0.135803	0.914415	0.483027
cg25994657	12	71032593	1237	-0.00048745	-0.00358319	0.00438877	0.00896099	-0.00142375	-0.00364053	0.001647	-0.00208443	-0.00645473	-0.00696771	-0.00332436	0.00132389	-0.000455289	0.00589328	-0.000553286	-0.00737769	-0.00796246	-0.000110623	0.00543473	0.00574637	0.00510638	0.00462055	0.00532948	0.00520683	0.00489307	0.00552906	0.00532071	0.00475959	0.00493287	0.00495129	0.00552315	0.0055304	0.00504662	0.00515141	0.00492509	0.00501804	0.928532	0.532919	0.390082	0.0524556	0.789357	0.484437	0.736419	0.706177	0.225079	0.143213	0.500362	0.789174	0.934302	0.286597	0.912699	0.152096	0.10594	0.982412
cg19905947	12	71042870	1237	0.00138633	0.00407835	-0.000414683	0.00176419	0.00179231	-0.00205742	0.0018456	-0.00545285	-0.00279343	-0.00528605	-0.0035951	0.00167886	0.00112519	0.000532636	-0.00146458	-0.0046095	0.00135718	-0.00485382	0.00521134	0.00532343	0.00532024	0.0045547	0.00515664	0.00506703	0.00511026	0.00526779	0.00518343	0.00479925	0.00451375	0.00466703	0.00472344	0.00506838	0.00497096	0.00501576	0.00477349	0.0051029	0.790223	0.44361	0.937872	0.698508	0.728161	0.684713	0.717983	0.300608	0.589945	0.270709	0.425755	0.719051	0.811715	0.916304	0.768279	0.358094	0.776168	0.341508
cg16141319	12	71058471	1237	0.0030308	0.00256902	0.0108569	0.003556	-0.00223804	-0.00293275	1.66687e-05	-0.000555677	-0.00724203	0.000649646	0.000875317	0.00269624	-0.00131778	-0.00965496	-0.0138802	-0.00257145	0.00218396	0.00169746	0.00515059	0.00521712	0.00547106	0.00464673	0.0050445	0.0051121	0.00467153	0.00485524	0.00480392	0.00447689	0.00446879	0.00444827	0.00456433	0.00436468	0.0051701	0.00479511	0.00453525	0.00486239	0.556238	0.622421	0.0472097	0.444111	0.657289	0.566179	0.997153	0.908882	0.131677	0.884623	0.844709	0.544426	0.772801	0.0269622	0.00725945	0.591775	0.630124	0.727015
cg14839974	12	71058501	1237	0.00418649	-0.00141449	-0.0060202	0.00941335	0.00170273	-0.000827774	0.0034758	0.00210491	0.00349691	-0.011587	-0.00196931	-0.00254259	0.010944	0.00489997	-4.69098e-05	-0.00583673	-0.0015324	0.00276377	0.00685452	0.00749896	0.00678708	0.0059765	0.00643725	0.00662951	0.0065764	0.00700002	0.00667196	0.00584561	0.00571297	0.00638225	0.00611111	0.00683008	0.00658451	0.00641664	0.00610033	0.00648963	0.541356	0.850387	0.375074	0.115242	0.791385	0.900633	0.597134	0.763643	0.600195	0.0474604	0.730313	0.690347	0.0733206	0.473121	0.994316	0.36302	0.80166	0.670199
cg21768482	12	71085131	1237	-0.00886682	-0.00112197	-0.00292159	-0.00304361	-0.00227551	-0.00461852	0.011923	-0.00482893	0.00120265	-0.00515089	-0.00382985	0.00602211	0.00567855	-0.00323332	0.000587082	0.00141413	8.03841e-05	0.000344694	0.00388983	0.00416213	0.00453403	0.00325596	0.00361976	0.00381221	0.00349154	0.0038524	0.0038097	0.00332259	0.00372609	0.00354781	0.00366001	0.00373544	0.00389108	0.00345486	0.00351981	0.00357402	0.0226379	0.787494	0.519336	0.349902	0.529588	0.2257	0.000638205	0.210028	0.752245	0.121078	0.304022	0.0896181	0.120779	0.386722	0.880071	0.682307	0.98178	0.923168
cg18433993	12	71138138	1237	0.000848454	-0.00201989	0.0046822	0.00280691	0.000994368	0.00158409	0.00190273	-0.000828878	-0.00447196	-0.00191617	-0.000921749	-0.00492993	0.00286569	-0.000257333	-0.00814767	-0.0044507	0.00288562	-0.00349261	0.00429878	0.00473058	0.00454458	0.00373309	0.00414372	0.00424731	0.00399039	0.00464449	0.00438138	0.003913	0.00380433	0.00400297	0.00394812	0.0043445	0.00416106	0.00422909	0.00392772	0.00426378	0.843537	0.669389	0.302877	0.452111	0.810353	0.709176	0.633485	0.858358	0.307409	0.624351	0.808556	0.218111	0.46794	0.952767	0.0502209	0.292614	0.462535	0.412709
cg25666210	12	71148346	1237	-0.000460673	0.00596345	0.0138955	0.000729823	-0.00553461	0.00182164	0.00808491	-0.0124238	-0.00216534	0.00400851	0.00207366	0.000137812	-0.00154314	-0.0025744	-0.0115727	-0.00310187	0.00707197	-0.00129413	0.00599234	0.00667195	0.00631344	0.00484155	0.00596475	0.00592072	0.00556035	0.00617831	0.00575524	0.00537453	0.00541597	0.00557644	0.00589755	0.00582119	0.00607184	0.00520081	0.00546518	0.00539115	0.938721	0.371424	0.0277407	0.88018	0.353466	0.758331	0.145938	0.0443395	0.70674	0.455767	0.701809	0.980284	0.793586	0.658311	0.056656	0.550895	0.195664	0.810293
cg02246368	12	71149401	1237	0.00611884	0.00975261	-0.00625879	0.000100842	-0.00132785	0.00660551	-0.00365356	0.00115689	0.00202388	-0.00147889	-0.00249377	-0.00884019	0.000749706	0.00201216	0.00123516	0.0018765	-0.00367554	-0.0121704	0.00677174	0.0072138	0.00682659	0.00558853	0.00714412	0.00618748	0.0062888	0.0069198	0.00631238	0.00584451	0.00617668	0.00617693	0.00632119	0.00657816	0.00662521	0.00641906	0.00618886	0.00634868	0.366216	0.176395	0.359235	0.985603	0.85255	0.285719	0.561265	0.867224	0.748498	0.800238	0.686405	0.152383	0.905591	0.759693	0.852105	0.770033	0.552582	0.0552392
cg04782013	12	71209805	1237	0.0044824	0.00237021	-0.00222748	0.00423131	0.00234083	0.00147659	0.00395384	-0.00416819	-0.00334089	-0.00752715	-0.00482425	-0.00297736	-0.00204671	0.00323673	-0.00305489	-0.0056741	0.00298518	-0.00729297	0.006376	0.00663559	0.00650463	0.00558684	0.00649043	0.00621321	0.00614977	0.00653875	0.00631887	0.00582365	0.00566449	0.0059147	0.00570644	0.00618871	0.00608598	0.00599937	0.00578755	0.00623576	0.482049	0.720945	0.732016	0.448827	0.718354	0.81215	0.520273	0.523825	0.597002	0.196179	0.3944	0.614694	0.719845	0.600971	0.615699	0.34426	0.605999	0.242186
cg03834864	12	71300665	1237	0.00505822	0.00713133	0.00176005	-0.000588193	0.000367373	-0.00286783	0.00103302	-0.00451264	-0.0023897	-0.00219587	-0.00097381	0.000933981	-0.00221546	-0.000134529	-0.00375302	-0.000234574	-0.00319849	-0.00624939	0.0047594	0.00482142	0.00479871	0.00402399	0.00490244	0.00442991	0.00442137	0.0047819	0.00459154	0.00423974	0.00411271	0.00426732	0.004316	0.00460639	0.00443416	0.00424029	0.00422496	0.00434694	0.287879	0.139115	0.713786	0.883786	0.940265	0.517386	0.815263	0.345326	0.602745	0.60451	0.812827	0.826753	0.607731	0.976701	0.397336	0.955883	0.449022	0.150533
cg14731391	12	71523979	1237	0.00335304	0.00136812	0.00130537	0.00442748	-0.000341039	-0.000822537	0.00132776	-0.00282948	-0.0023719	-0.005932	-0.00305902	-0.00200613	-0.000252894	-0.000235079	-0.00112951	-0.00402458	0.00246579	-0.00271351	0.00442595	0.00464053	0.00441716	0.003855	0.00442225	0.00430942	0.00426277	0.0044583	0.00428025	0.0040059	0.00383764	0.00388999	0.0039871	0.00426829	0.00407917	0.00419824	0.00402003	0.00422796	0.448699	0.768131	0.767595	0.250762	0.938529	0.848628	0.755437	0.525654	0.579477	0.138656	0.425388	0.606053	0.949426	0.956078	0.781858	0.337743	0.539627	0.521003
cg13355032	12	71524030	1236	-0.00437572	-0.00129788	0.00493014	-0.000976726	-0.0015184	-0.0065571	0.00158915	0.00137607	-0.000414248	0.00160848	0.00201944	0.0033219	-0.000270431	-0.00511588	-0.000101788	0.00504646	0.00051578	0.00699841	0.00426988	0.00467897	0.00423542	0.00380403	0.0043174	0.00417151	0.00414657	0.00437114	0.00440801	0.00381615	0.00369822	0.00374704	0.00378247	0.00435254	0.00390891	0.00400801	0.00388853	0.00393306	0.305463	0.781483	0.244414	0.797363	0.725069	0.115979	0.701539	0.752908	0.925128	0.673395	0.585027	0.375327	0.943003	0.239844	0.979225	0.207996	0.894477	0.0751773
cg27304204	12	71551503	1237	0.000650656	-0.000574668	0.003117	0.00280887	0.000289062	-0.000178791	0.00516931	-0.00257331	-0.00249022	-0.00695332	0.00101585	0.00112042	0.00196751	0.000633572	-0.00392126	-0.00631917	0.000327316	-0.00306549	0.00400337	0.00423197	0.00438211	0.00360397	0.00432365	0.00387224	0.00388807	0.00407583	0.00418941	0.00348069	0.00360244	0.00352481	0.00363481	0.00410993	0.00395205	0.00387442	0.00427928	0.00368034	0.870891	0.891986	0.476898	0.435755	0.946696	0.963173	0.183672	0.527806	0.55224	0.0457508	0.777951	0.750587	0.588303	0.877487	0.321095	0.102891	0.93903	0.404882
cg19871235	12	71552569	1237	-0.00578676	-0.00323232	-0.00385058	0.00280405	0.000871662	0.00118003	0.00670732	-0.000944198	0.00115852	-0.00862588	-0.00421643	-0.000838633	0.0036722	-0.000797229	-0.00126335	-0.00297794	0.00362837	-0.00275833	0.00402877	0.00434517	0.00437202	0.00336686	0.00390319	0.00415901	0.00365816	0.00418346	0.00387526	0.00334134	0.00380023	0.00368708	0.00381256	0.00388274	0.00380883	0.00354682	0.00356493	0.00380612	0.150901	0.456945	0.378462	0.404937	0.823286	0.776619	0.066725	0.821437	0.764976	0.00983544	0.267206	0.820072	0.335455	0.837317	0.740123	0.401128	0.308775	0.46863
cg23510471	12	71555483	1237	0.00180172	0.000666115	-0.000962065	0.00583351	0.00360824	0.000372611	0.000103141	-0.0042396	-0.00482605	-0.00864756	-0.00497567	-0.00204142	0.00376749	0.00354206	0.00286393	-0.00600297	-0.00249651	-0.00486243	0.00557635	0.00621659	0.00557706	0.00491415	0.0051828	0.00541337	0.00518561	0.00572213	0.00549868	0.0047746	0.00466166	0.00490753	0.00495381	0.00540983	0.00497683	0.00518659	0.00475803	0.00517803	0.74662	0.914669	0.863041	0.235194	0.486306	0.945124	0.984131	0.458746	0.380121	0.0701162	0.285809	0.677426	0.446942	0.512631	0.564985	0.247108	0.599796	0.347705
cg09332338	12	71589371	1237	0.0025399	-0.000680527	-0.00150759	0.000348807	0.00664527	0.00130421	0.0037143	-0.00278723	-0.00173208	-0.00515555	-0.00703285	-0.00416547	-0.00200103	0.00249463	-0.00237429	-0.00242948	0.000580414	-0.00279689	0.00572065	0.00591302	0.00594687	0.00487803	0.0056334	0.0055092	0.00569784	0.00586472	0.00583543	0.00517282	0.00498467	0.00520239	0.00509744	0.00571206	0.00538734	0.00539935	0.00524494	0.00548998	0.657052	0.908374	0.799874	0.942995	0.238151	0.812864	0.51448	0.634607	0.766603	0.318929	0.158275	0.423314	0.694647	0.662307	0.659418	0.65274	0.911885	0.610434
cg01735712	12	71692533	1235	-0.00944872	-0.000806819	-0.0044719	-0.000103811	-0.00026597	-0.000733193	0.00842503	-0.00373383	0.0036058	-0.00416094	-0.00272687	0.00508999	0.00397817	-0.00361717	0.00278346	-9.85951e-05	-0.000347381	0.0021086	0.00364096	0.00411654	0.003837	0.00328032	0.00365449	0.00370841	0.00324964	0.00380899	0.00349226	0.00330224	0.00373482	0.00335587	0.00341312	0.00345827	0.00356951	0.00342714	0.00354135	0.0033713	0.00945573	0.844615	0.24383	0.974754	0.941982	0.843271	0.00952529	0.326954	0.301833	0.207656	0.465316	0.129332	0.243796	0.295584	0.435515	0.977049	0.921858	0.531672
cg05203124	12	71709992	1237	0.00378192	-0.00193938	0.000310326	-0.000574041	-0.00101818	-0.00583326	0.00106053	-0.00129625	-0.00145701	-0.00474804	0.00313667	0.00382215	-0.00149396	0.00690098	-0.00170649	-2.84986e-05	0.00209913	-0.00139333	0.00522779	0.00519014	0.00528428	0.00444436	0.00497532	0.00484475	0.00501523	0.00523523	0.00538796	0.00466828	0.00439705	0.00455775	0.00453622	0.00504481	0.00483437	0.00498176	0.00461908	0.00487034	0.469418	0.708653	0.95317	0.89723	0.837848	0.228576	0.832527	0.804443	0.786838	0.309113	0.475625	0.401691	0.741899	0.171332	0.724095	0.995436	0.649507	0.774813
cg05478905	12	71820594	1233	0.00188188	-0.000608072	-0.00419502	0.00170106	0.000741602	0.0015857	0.000653717	-0.0024358	0.00440581	-0.00358006	0.00100989	-0.000959277	0.00346002	0.00523045	-0.000861513	-0.00450325	0.00265972	-0.00431899	0.00434684	0.0046962	0.0049027	0.00385459	0.00450553	0.0043503	0.00442328	0.00453222	0.00449749	0.00392219	0.00368509	0.00405796	0.00399151	0.00427004	0.0043879	0.00442957	0.00418245	0.00425784	0.665065	0.896976	0.392189	0.65899	0.86926	0.715481	0.882509	0.590963	0.327276	0.361364	0.784049	0.813127	0.386027	0.220606	0.844345	0.309327	0.524826	0.31041
cg16524207	12	71849440	1237	0.00400159	0.00232551	0.00128603	0.00626757	0.00264236	0.0001291	0.00375784	-0.00446714	-0.00438962	-0.0094845	-0.00558339	-0.001119	5.54527e-05	0.00172637	-0.00206493	-0.00696302	0.000526773	-0.00617002	0.00641599	0.00680567	0.00662952	0.00560509	0.00636516	0.00620505	0.00617926	0.00688502	0.0065824	0.00577252	0.00560583	0.00576928	0.00579318	0.00642226	0.00615554	0.00617055	0.00575891	0.00609408	0.532832	0.732575	0.846188	0.263485	0.678048	0.983401	0.543097	0.516454	0.504854	0.100374	0.319252	0.846208	0.992363	0.788076	0.737279	0.259139	0.927118	0.311318
cg23900866	12	71945438	1237	-0.00440641	-0.000809944	-0.0133263	-0.0122962	-0.00572747	-0.000663847	0.00779036	-0.00263438	0.00946827	0.00280535	0.00655499	0.0050823	0.00577905	-0.000149249	0.00738004	0.00829469	-0.00325904	-0.000554183	0.00490228	0.00568916	0.00543819	0.00475606	0.00493101	0.00515033	0.00486864	0.00544282	0.00507189	0.00442692	0.00451934	0.00494884	0.00475525	0.00501287	0.00507707	0.0044885	0.00472549	0.0047462	0.368733	0.886791	0.0142656	0.00972732	0.24543	0.897441	0.109574	0.628379	0.0619278	0.526275	0.146938	0.304436	0.224253	0.976248	0.146056	0.0646044	0.4904	0.907047
cg15671529	12	71950838	1237	-0.00980825	-0.00165474	0.00141931	0.0021248	-0.00254214	-0.0061469	0.0106614	-0.00403186	-0.00139283	-0.0051625	-0.0042847	0.00964367	0.00357704	-0.00271086	-0.00118282	-0.00250433	-0.0030419	0.00378091	0.00389703	0.0044239	0.00465223	0.00336322	0.00381715	0.00428264	0.00358557	0.00427133	0.0040206	0.00343703	0.00367102	0.00373264	0.00372828	0.00415328	0.00401692	0.00401994	0.00409535	0.00383942	0.0118409	0.708371	0.760303	0.527535	0.505424	0.1512	0.002945	0.345202	0.729024	0.13309	0.243142	0.00977734	0.33734	0.513947	0.768408	0.533299	0.457621	0.324741
cg23910141	12	71961406	1237	-0.00829177	0.000105847	0.00865042	-0.00298329	0.00687833	-0.00553856	0.00852681	-0.00862048	-0.0115656	-0.00361806	-0.0135745	0.00431135	0.00582126	0.0070947	-0.0023854	-0.00710218	0.00114927	0.000231228	0.00646871	0.00691736	0.00696828	0.00586151	0.0070454	0.00672536	0.00597007	0.00671538	0.00669028	0.00597293	0.00602324	0.00594579	0.00625876	0.0064152	0.00666231	0.00628046	0.00653624	0.00646782	0.199903	0.987792	0.214459	0.610778	0.328922	0.410205	0.153217	0.199249	0.0838603	0.544686	0.0242158	0.468385	0.352321	0.268761	0.720311	0.258124	0.860427	0.971481
cg07455249	12	71975197	1237	-0.00525279	-0.00219355	-0.000317156	0.00155306	-0.00351905	-0.00520413	0.00763492	0.00116422	0.000228004	-0.00362967	-0.00354481	0.00645544	0.00333299	-0.00113602	-0.00219212	-0.00175422	0.00268915	0.00367365	0.00378966	0.00422584	0.00437102	0.00351222	0.00397486	0.00437259	0.0035506	0.00399254	0.00391216	0.00335176	0.00387221	0.00391174	0.00386408	0.00412022	0.00389754	0.0037543	0.00349049	0.00371571	0.165721	0.603705	0.942157	0.658354	0.375981	0.233979	0.0315301	0.770593	0.953525	0.278846	0.359956	0.0988871	0.388381	0.782765	0.573818	0.640316	0.441049	0.32282
cg13931809	12	71983445	1237	0.00548633	0.00359409	3.94446e-05	0.00196244	0.00168994	-0.0026658	0.00012742	-0.00651323	-0.00375447	-0.00316206	-0.000775496	-6.9269e-06	-0.000594638	0.00227738	-0.00387794	-0.0056396	0.000796728	-0.00259316	0.00532687	0.005435	0.00545609	0.0044931	0.00503289	0.00480162	0.00490524	0.00531857	0.00548277	0.00464741	0.00435086	0.00449429	0.00448917	0.00511623	0.00478087	0.00491339	0.00467154	0.00477522	0.30304	0.508429	0.994232	0.662281	0.737038	0.578767	0.979276	0.220718	0.493486	0.496256	0.858535	0.99877	0.89462	0.656227	0.417286	0.251051	0.864578	0.587099
cg24768430	12	71999138	1237	0.00485516	0.00175965	-0.000675999	0.00244728	0.00339524	0.00438777	-0.000150628	-0.00296824	0.000109165	-0.00538335	-0.00302476	-0.00188936	-3.18981e-05	0.0026396	-0.00350323	-0.00562475	0.000423879	-0.00613571	0.0061616	0.00645903	0.0065467	0.00544442	0.00638691	0.00602009	0.0061702	0.00641054	0.00650186	0.00561613	0.00558975	0.00543621	0.00560832	0.00607133	0.00590939	0.00592267	0.00572685	0.00572073	0.430714	0.785289	0.917758	0.65307	0.595008	0.466091	0.980524	0.643346	0.986604	0.337784	0.58842	0.728178	0.995462	0.663733	0.553299	0.342265	0.940998	0.283478
cg01898166	12	72032063	1234	0.000262325	0.00272059	0.00106126	0.00403525	-0.000840186	-0.00137055	0.000155645	-0.000889101	-0.00122026	-0.00483423	0.000672465	0.00109687	-0.000112	0.00201564	-0.00333393	-0.00392127	0.00216446	-0.000298134	0.00396956	0.0043827	0.00423396	0.00355894	0.00425432	0.00393246	0.0042057	0.0042723	0.00403802	0.00359978	0.00352171	0.00365522	0.00368355	0.00383613	0.00408865	0.00394949	0.0039277	0.00381284	0.947311	0.534761	0.80208	0.256864	0.843444	0.727448	0.970479	0.835144	0.762505	0.179296	0.848566	0.764113	0.975744	0.59928	0.414836	0.320781	0.581581	0.937675
cg13397387	12	72032132	1237	0.00500547	0.00102273	-0.000362219	-0.00142307	-0.000204972	0.00128408	0.00158516	-0.00234421	-0.000379082	-0.00195979	-0.00038026	-0.0014033	-0.00552042	0.00439548	-0.00175538	-0.00310638	0.000364597	-0.00533425	0.00501304	0.0052218	0.00496354	0.00423704	0.00484612	0.00476683	0.00479252	0.00527537	0.00515999	0.00421871	0.00436791	0.0044149	0.00439571	0.00493041	0.00455407	0.00471284	0.00437109	0.00467597	0.318042	0.844722	0.941825	0.736973	0.966263	0.787638	0.740828	0.656776	0.941435	0.642256	0.930626	0.750595	0.209165	0.372659	0.699902	0.509812	0.933525	0.253962
cg19511229	12	72077434	1237	0.00681389	0.00198814	0.00321177	0.000935911	-0.00114171	0.000108231	-0.000197665	-0.000812241	-0.00415676	-0.00602208	0.00243848	-0.00216441	-0.00146959	-0.00026488	-0.00285391	-0.00306803	-0.000612951	-0.0039481	0.004338	0.00443368	0.00443819	0.00375018	0.00427255	0.00426194	0.00435198	0.00430964	0.00429974	0.00382897	0.00388884	0.00384472	0.00392538	0.00423034	0.00415482	0.0043455	0.00406151	0.00423665	0.116242	0.653852	0.46927	0.802924	0.789299	0.97974	0.963773	0.850508	0.333671	0.115773	0.530631	0.573464	0.708121	0.950074	0.492151	0.480172	0.880041	0.351392
cg12552402	12	72083379	1237	-0.00143992	0.00629566	0.00498166	-0.00188381	-0.00808596	-0.0108986	0.00479748	-0.00837687	-0.00784406	-0.00346898	0.00271103	0.00424218	-0.00117679	-0.00246277	-0.00585153	-0.00324155	0.00637869	-0.00071228	0.0045565	0.00470087	0.00480589	0.00405331	0.00469157	0.00419022	0.00406268	0.00456544	0.00445209	0.00381802	0.0037507	0.00403295	0.00404528	0.00445766	0.00443122	0.0041338	0.00419095	0.00420817	0.751991	0.180488	0.299934	0.642104	0.0847965	0.00929618	0.237655	0.0665287	0.078089	0.36357	0.469799	0.292855	0.771124	0.58062	0.18666	0.432948	0.128005	0.865591
cg09751821	12	72102712	1237	-0.00658491	-2.03987e-05	0.00568913	-0.00167816	0.00400416	-0.00815727	0.00579172	-0.00165265	-0.0102528	-0.00435604	-0.00348844	0.00583993	0.00280838	-0.00299317	-0.00155253	0.00568174	0.00729529	0.00609521	0.00438986	0.00474389	0.00461113	0.00392619	0.00459592	0.00472435	0.0041229	0.00454001	0.00403185	0.0040044	0.00402512	0.0041867	0.00414322	0.00441326	0.00459383	0.00432916	0.00476847	0.00418209	0.133607	0.996569	0.217284	0.669069	0.383622	0.0842315	0.16009	0.715845	0.0109924	0.276677	0.386124	0.163053	0.497882	0.497631	0.735394	0.189374	0.126041	0.144991
cg03683132	12	72104067	1237	-0.00283514	0.000918433	-0.00140017	0.000849927	0.00127207	-0.00218208	0.00590894	-0.00546574	0.000642911	-0.00737425	-0.00119436	0.00345495	0.00223309	-0.000254492	-0.00127158	-0.00119069	-0.00372198	-0.00570307	0.00399068	0.00461164	0.00443705	0.00364815	0.00411107	0.00406025	0.00388586	0.00444554	0.00412923	0.00350158	0.00387712	0.00369457	0.00394206	0.00412331	0.00390718	0.00392974	0.00387412	0.00390012	0.477432	0.842141	0.752334	0.815781	0.756998	0.590974	0.128354	0.218888	0.876272	0.0352065	0.758043	0.349716	0.57107	0.950785	0.744843	0.761894	0.336689	0.143664
cg08704366	12	72104319	1237	-0.00368021	-0.00267104	0.0032965	-0.00136264	-0.00225136	-0.00302323	0.00428719	-0.00167583	0.00090884	0.00148483	0.0039605	0.00187546	-0.00208025	-0.00378315	0.000104923	0.00716576	-0.00124872	0.00496974	0.00479704	0.0050583	0.00477285	0.00424758	0.00477376	0.0047999	0.0045496	0.00492045	0.00474588	0.00417215	0.00406128	0.00438044	0.00445332	0.00475061	0.00458808	0.00449377	0.00422061	0.00450029	0.442973	0.597464	0.489769	0.748358	0.637204	0.528792	0.346028	0.733416	0.848133	0.721922	0.329468	0.668546	0.640412	0.425828	0.981755	0.110802	0.767336	0.269457
cg05691053	12	72104344	1237	0.00335308	0.00548615	0.00444528	0.002951	0.00231679	-0.00039209	0.00192462	-0.00702256	-0.00729933	-0.00580076	-0.000247718	0.0012972	-0.00168242	0.000604502	-0.00275752	-0.00650279	0.000227785	-0.00513838	0.00510042	0.00556421	0.00543869	0.00465693	0.0051858	0.00512081	0.00484178	0.00526347	0.00498476	0.00465883	0.00469591	0.00477625	0.00494713	0.00518758	0.00492723	0.00504736	0.00480103	0.00502433	0.510916	0.324147	0.413732	0.526291	0.65505	0.938967	0.690998	0.182136	0.143104	0.213091	0.95793	0.785934	0.733796	0.907234	0.575719	0.197623	0.962159	0.306449
cg15810740	12	72114347	1237	-0.00223702	0.0039673	-0.0126965	-0.00148427	-0.0105085	0.00716608	0.00220501	-0.00715708	0.00078964	-0.00156217	0.00223562	-0.000158935	-0.00259445	0.00432007	0.0130623	0.00307621	0.0093845	-0.00165452	0.00555179	0.0059289	0.00593624	0.00476842	0.00554735	0.005769	0.00488045	0.00562031	0.00521763	0.00465541	0.00520789	0.00543551	0.00578579	0.00553409	0.00536941	0.00542292	0.00527317	0.00516491	0.686995	0.503402	0.0324512	0.755594	0.0581819	0.214174	0.65141	0.202865	0.879707	0.737202	0.667723	0.976673	0.653852	0.435021	0.0149856	0.570537	0.0751303	0.748712
cg10461044	12	72176067	1237	0.00621052	0.00447914	-0.00270478	-0.000827393	0.00297628	0.00188308	-0.00374463	-0.00281327	9.77368e-05	-0.000607295	-0.00326085	-0.00247961	-0.000540115	0.00147433	-0.000875153	-0.00218296	-0.000559218	-0.00318717	0.00464211	0.00483913	0.00470614	0.00415128	0.0045372	0.00450937	0.00442285	0.00478258	0.00464578	0.00414445	0.00403585	0.00416106	0.00413542	0.0045018	0.00439715	0.00449853	0.00426247	0.00451942	0.18094	0.354649	0.565471	0.84202	0.511841	0.676244	0.397187	0.556376	0.983216	0.883501	0.419108	0.551236	0.896086	0.743291	0.842241	0.627491	0.89562	0.480675
cg05209630	12	72205041	1236	-0.00115664	0.00362614	0.00797563	-0.0019798	-0.001472	-0.00703618	0.00261674	-0.00168543	-0.00326206	0.000223272	0.00474584	0.00872091	-0.000790291	-0.00473324	-0.00391101	-0.000133515	0.00548661	0.00391115	0.00462439	0.00449986	0.00458769	0.00396268	0.00448316	0.00477917	0.00432139	0.004121	0.00434186	0.00399394	0.00463238	0.00443368	0.00445134	0.00464969	0.00420828	0.0039051	0.0042962	0.00470248	0.802497	0.420339	0.0821257	0.617348	0.742655	0.140951	0.544825	0.682551	0.452469	0.955419	0.305603	0.049187	0.859084	0.308693	0.352702	0.972726	0.201572	0.405567
cg12017635	12	72343656	1237	0.00617909	5.26323e-05	-0.00233808	0.00270802	0.00332022	0.00130436	7.76769e-05	-0.00121583	0.00194352	-0.00536518	-0.00108602	-0.0035691	-0.00254636	0.000227941	-0.00370257	-0.0052305	0.00116573	-0.00236416	0.00545968	0.00596195	0.00557787	0.00482448	0.00526331	0.00547251	0.00536678	0.00578106	0.00559702	0.00482492	0.00470473	0.00505811	0.00492634	0.00562709	0.0050334	0.00512327	0.00509854	0.00502446	0.257732	0.992956	0.675092	0.574587	0.528155	0.811612	0.988452	0.833424	0.72841	0.26615	0.817442	0.480424	0.605235	0.967688	0.461975	0.307288	0.81915	0.637976
cg15970584	12	72424990	1237	0.00446424	0.00260293	-0.00546945	0.0032411	-0.0049207	0.00168964	0.00413869	-0.00819048	0.00108368	-0.00516905	0.00138138	-0.00255177	-0.0014334	0.00409592	-0.000854403	-0.00467485	0.00185159	-0.00442269	0.00635512	0.00650801	0.00670781	0.00533675	0.00630157	0.00588685	0.00616742	0.00645564	0.0066995	0.00544039	0.00550697	0.00553705	0.00571122	0.00615937	0.00614354	0.0060552	0.00568303	0.00597681	0.48239	0.689188	0.414852	0.543641	0.434879	0.774097	0.502184	0.204536	0.871499	0.342049	0.801936	0.644903	0.801829	0.506057	0.889392	0.440092	0.744568	0.459315
cg16327961	12	72425040	1236	0.000161871	-0.00079295	0.00152634	0.000766121	-0.00107552	-0.00652889	0.00106542	-0.000526726	-0.00141342	0.00313608	0.00222296	0.00334248	-0.00120935	-0.00793361	-0.00264692	0.00471226	-0.00241053	0.00509146	0.00389561	0.00448643	0.0042388	0.0033503	0.0042014	0.0040435	0.0039298	0.00419831	0.00406647	0.00349242	0.00353423	0.0036836	0.00343414	0.00428297	0.00396301	0.00379075	0.00369682	0.00366062	0.966856	0.859709	0.718782	0.819123	0.797958	0.106384	0.786305	0.900158	0.728155	0.369203	0.529361	0.364198	0.724722	0.063974	0.504193	0.213833	0.514365	0.164264
cg01493237	12	72451246	1237	0.00317926	-0.00014664	0.0039232	0.00419451	0.00288227	-0.000753522	0.00169571	-0.000477173	-0.00258751	-0.00517907	-0.00409828	-0.00126928	-0.000390204	0.0015575	-0.00449913	-0.00442705	-0.000559623	-0.00473074	0.00461455	0.00498436	0.00487991	0.00409009	0.00460326	0.00460859	0.00444912	0.00478223	0.00473679	0.00420497	0.00409037	0.00420503	0.00405777	0.00463015	0.00435855	0.00449687	0.00425179	0.00437901	0.490846	0.97653	0.421427	0.305113	0.531226	0.870122	0.703105	0.920519	0.584889	0.218078	0.316375	0.762768	0.923392	0.736583	0.301953	0.324882	0.895284	0.279998
cg07969217	12	72451275	1237	0.00768353	-0.000767238	0.00198676	0.00460652	0.00332717	-0.00022205	0.0028337	0.000802417	-0.00205196	-0.00563078	-0.00693639	-0.00106625	-0.00174733	-0.000840826	-0.0046609	0.00216914	0.00177336	0.000124087	0.00520758	0.00527923	0.00500103	0.00421597	0.00487416	0.00495588	0.00460586	0.00520417	0.00486919	0.00446916	0.0044547	0.00457671	0.00477159	0.0050937	0.00476471	0.00478243	0.00453932	0.00466863	0.140091	0.884449	0.691169	0.274554	0.494851	0.964262	0.538398	0.877462	0.67345	0.207699	0.119448	0.815782	0.714219	0.868887	0.32797	0.650142	0.696044	0.978796
cg02361260	12	72451351	1237	0.00300505	0.0016866	0.00317729	-0.000691709	-0.00326674	-0.0112551	-0.00311939	-0.000928215	-0.00908475	-0.00348896	-0.00252939	0.00907923	-0.00627522	0.0075847	-0.00255346	-0.00299572	-0.000289657	0.0018461	0.00483767	0.00500908	0.00513537	0.00427266	0.00490038	0.0049012	0.00456544	0.00480011	0.00480234	0.00424409	0.00414002	0.00446907	0.00446744	0.00513808	0.00491024	0.0045674	0.00483945	0.00482398	0.534484	0.736337	0.536109	0.871391	0.505009	0.0216536	0.494442	0.846666	0.0585267	0.411035	0.541226	0.0421973	0.160123	0.139897	0.603044	0.511893	0.952272	0.701948
cg12248491	12	72468152	1237	0.00337871	0.00113814	-0.00250858	0.000872767	0.00159458	-0.00123686	0.00249752	-0.00106683	-0.00057559	-0.00425879	-0.0034634	-0.00288165	0.000179037	0.00147359	0.00119813	-0.00111333	0.00140081	-0.00203262	0.00503179	0.00505578	0.00494549	0.00400522	0.00451706	0.00474856	0.00467509	0.00473899	0.00484927	0.00394648	0.00411019	0.00409585	0.00436757	0.00458381	0.00428329	0.00442076	0.00433644	0.00459231	0.50192	0.821888	0.611983	0.827501	0.72408	0.794501	0.593191	0.821888	0.905516	0.280527	0.399431	0.48171	0.967302	0.747848	0.779692	0.801164	0.74667	0.658045
cg07455238	12	72480987	1237	0.00586972	0.00428418	0.000228112	0.00362719	0.00102831	0.00319118	-0.000160797	-0.00581896	-0.00228557	-0.00694002	-0.0018221	-0.000610592	-0.0037214	0.00272448	-0.0039891	-0.00545922	0.000672279	-0.00733788	0.00592251	0.00610426	0.00586724	0.00493007	0.00568683	0.00562326	0.00574367	0.0057746	0.00589461	0.00502779	0.00504232	0.00489938	0.00516222	0.00566949	0.00540993	0.00534187	0.00510979	0.00539834	0.321643	0.482782	0.968987	0.461896	0.856506	0.570377	0.977666	0.313607	0.698209	0.167484	0.717829	0.900819	0.470977	0.630836	0.460899	0.306797	0.895327	0.174056
cg04740812	12	72670755	1237	-0.00431146	-0.00189498	0.000258898	-0.00208898	-0.000613752	-0.00306854	0.00316851	0.00080831	0.00164395	0.00444035	0.00230605	0.00185864	-0.000731328	-0.00443459	0.00108363	0.00765764	-0.000980138	0.00565936	0.00447462	0.00474312	0.004488	0.00376877	0.00433739	0.00417331	0.00434116	0.00456399	0.00449247	0.0038384	0.00374824	0.00386251	0.00394045	0.00437106	0.00419376	0.00410332	0.0040049	0.00415376	0.335278	0.689508	0.953998	0.579383	0.887473	0.462171	0.465466	0.859425	0.714413	0.247345	0.5384	0.630374	0.852763	0.310328	0.796104	0.0620126	0.806662	0.173051
cg15604046	12	72740698	1237	0.00371576	0.00208369	-0.00223726	1.88012e-05	0.00146477	0.00116954	-0.000509254	-0.00395104	-0.000535212	-0.00348582	-0.00168531	-0.00343853	-0.000876854	0.000668795	-5.84998e-05	-0.00286438	0.00200244	-0.0031705	0.00490142	0.00497036	0.00494797	0.00422003	0.00485302	0.0047032	0.00464501	0.0049137	0.0049548	0.0043049	0.00420208	0.00436626	0.00426276	0.00457426	0.00439705	0.00448557	0.00432504	0.00461303	0.448392	0.675053	0.651156	0.996445	0.762784	0.803617	0.912699	0.421347	0.913981	0.418094	0.688371	0.430975	0.837024	0.883757	0.989385	0.523098	0.643373	0.491898
cg07206053	12	72772422	1237	0.00180623	0.00114913	0.00496827	0.00484844	0.00364909	-0.000646625	0.00123012	-0.00613831	-0.00366737	-0.00764416	-0.0055374	0.000974392	-0.000360112	0.00426107	-0.00221613	-0.00342155	-0.00339168	-0.0032382	0.00427983	0.0043612	0.003973	0.00344517	0.00390168	0.00392813	0.00387795	0.00426473	0.00409339	0.00368802	0.00353845	0.00364569	0.00376729	0.00412424	0.0038012	0.00390554	0.0036554	0.00391199	0.673001	0.792174	0.211114	0.159335	0.349654	0.869248	0.751084	0.15006	0.370293	0.0381999	0.117601	0.789259	0.923847	0.301521	0.559888	0.38099	0.353482	0.407805
cg19727859	12	72905889	1236	0.00350376	0.00268843	-0.000874749	0.00106329	-0.00128187	0.00309958	0.00102049	-0.00200688	-0.000402446	-0.00391052	-0.00113835	-0.00333941	0.000583544	-0.0014685	-0.00420694	-0.00577949	0.00248411	-0.00627168	0.00497888	0.00518931	0.00521155	0.00436996	0.00498693	0.00493318	0.00492801	0.00500786	0.00513517	0.00434638	0.00417475	0.00435958	0.00455076	0.00482487	0.00486348	0.00482114	0.00451906	0.00470543	0.481604	0.604408	0.866703	0.807758	0.797143	0.5298	0.835947	0.688607	0.937533	0.36827	0.785102	0.44368	0.897967	0.760853	0.387035	0.230613	0.582529	0.182577
cg13861413	12	72941283	1236	-0.00280237	-0.00638467	-0.00319798	0.00367	-0.00565063	-0.00961354	0.0032982	-0.000177322	0.00230791	-0.00851266	0.00353892	0.00395762	0.00128416	0.000646795	-0.00375631	0.00731015	-0.00107778	0.00765022	0.00420884	0.00428577	0.00464876	0.00355972	0.00425959	0.00445865	0.00406642	0.00423766	0.00420878	0.00389576	0.00405543	0.00402627	0.00394232	0.00420758	0.00419201	0.00404486	0.00402778	0.00384133	0.505521	0.136293	0.491503	0.30255	0.184652	0.0310714	0.417319	0.966623	0.583447	0.0288809	0.382861	0.325633	0.744624	0.87783	0.370219	0.0707203	0.789018	0.04642
cg05135791	12	72953946	1237	0.00458001	0.00161658	0.00210674	0.00414583	0.001714	-0.00101602	0.00195053	-0.0033416	-0.00276492	-0.00779756	-0.00352292	0.000950647	0.000323897	0.0021165	-0.00470592	-0.00708131	0.000217525	-0.004492	0.00572698	0.00576567	0.0058016	0.00495569	0.00550825	0.00550346	0.00552185	0.00566209	0.0056401	0.00492072	0.00496748	0.00496222	0.00509308	0.005423	0.00552866	0.00559233	0.00507022	0.00527296	0.42387	0.779186	0.716507	0.402828	0.755671	0.853531	0.72391	0.555077	0.623974	0.113049	0.478203	0.848074	0.949292	0.696328	0.394666	0.205422	0.965779	0.394273
cg10699610	12	73123703	1237	-0.00843169	-0.000314043	0.0038616	-0.00544891	0.00226514	-0.000452503	0.00253849	-0.00282893	-0.0053052	0.00119927	-0.00463821	0.00405714	0.000642974	-0.00451061	-0.000285291	-0.0024377	-0.0041302	0.00486003	0.00425065	0.00455451	0.00439175	0.00361678	0.00417982	0.00441515	0.00411587	0.0044554	0.00402283	0.00358095	0.00378395	0.00394941	0.00447314	0.00408173	0.00432038	0.00370113	0.00383201	0.00390738	0.0472981	0.945028	0.379247	0.131922	0.587871	0.918369	0.537395	0.525466	0.187245	0.737698	0.22029	0.30429	0.885705	0.269128	0.947351	0.510128	0.281116	0.21357
cg07759674	12	73123947	1237	0.00688128	0.000686743	0.00342633	0.00569774	0.00419886	-0.000414592	0.000649007	-0.00403654	-0.00417646	-0.00618057	-0.00020025	-0.00181559	6.11163e-05	0.000597889	-0.00699897	-0.00923879	0.000950826	-0.00689639	0.00625046	0.00648705	0.00628198	0.00529366	0.00616155	0.00603952	0.00597953	0.00631641	0.00627438	0.00545474	0.00530902	0.00561184	0.0054794	0.00604859	0.00593866	0.00580641	0.00555336	0.00565838	0.27093	0.91569	0.585463	0.281778	0.49558	0.945271	0.913569	0.522786	0.505644	0.257188	0.969912	0.746295	0.991101	0.921259	0.23858	0.111579	0.864054	0.222923
cg19956868	12	73184526	1237	0.00218991	-0.00030649	0.00405759	0.00688157	-0.00174528	0.00401931	-0.00052551	-0.00304814	-0.00292057	-0.0078625	-0.00304332	-0.00737161	-0.00125135	0.00495926	-0.00212341	-0.00695787	0.00205501	-0.00237484	0.00426447	0.00416704	0.00420973	0.00356849	0.0039091	0.00389205	0.00372966	0.00407639	0.00395666	0.00355125	0.00337969	0.00366259	0.0039025	0.00399217	0.00361326	0.00355626	0.00363385	0.00385953	0.607584	0.941368	0.335117	0.053802	0.655261	0.301745	0.887949	0.454608	0.460429	0.0268281	0.367868	0.0441488	0.748473	0.214146	0.556753	0.0504047	0.571721	0.538344
cg26970412	12	73538388	1237	0.0012114	0.00342812	-0.00643147	-0.000471173	0.000263511	0.00427898	0.00152431	-0.00257695	0.0040995	-0.00564972	-0.00259142	-0.00319552	0.000649429	0.00515392	0.00127546	-0.00188442	0.0018575	-0.00697164	0.00581499	0.00606059	0.00597484	0.00491801	0.00579906	0.00555501	0.00553193	0.00599052	0.00588188	0.00503501	0.00501211	0.00506106	0.0050974	0.00569209	0.00540385	0.00545546	0.00523994	0.00542962	0.834976	0.571638	0.281737	0.923675	0.963756	0.441127	0.782895	0.667071	0.485821	0.261825	0.605134	0.527784	0.898621	0.365226	0.813411	0.729779	0.722972	0.199141
cg02344187	12	74437525	1237	0.00521982	0.000880395	0.00518024	0.00224907	0.00465672	-0.000986552	-0.00324044	-0.000530732	0.00135659	-0.00736467	-0.00344018	-0.00273836	-0.00560842	0.00492722	-0.00357992	-0.00151864	-0.00768596	0.00480914	0.00480381	0.00549339	0.00522662	0.00466746	0.00521143	0.00525322	0.00415739	0.0047255	0.00511733	0.00430813	0.00442252	0.0046627	0.00481983	0.00486014	0.00490483	0.00471259	0.00446468	0.0046928	0.277214	0.872673	0.321625	0.629905	0.371558	0.851034	0.43572	0.910576	0.790934	0.087362	0.436641	0.557009	0.244581	0.310677	0.465466	0.747263	0.0851598	0.305461
cg13660596	12	74928835	1235	0.00340293	0.00283814	-0.000711814	0.00162477	0.000713021	0.000902371	-0.000172368	-0.00477401	-0.00284547	-0.0047299	-0.00161626	-0.00035012	-0.000979041	-0.000338096	-0.00207364	-0.00381756	0.00148702	-0.00252405	0.00449707	0.00459359	0.00461711	0.00385509	0.00449968	0.00432379	0.00419657	0.00458655	0.00441788	0.00395645	0.00382989	0.00399635	0.00400839	0.00435562	0.00418128	0.00429705	0.00406403	0.00424232	0.44923	0.536676	0.877477	0.673419	0.874094	0.834683	0.967237	0.297935	0.519523	0.231896	0.673016	0.930187	0.807039	0.938128	0.61994	0.374318	0.714441	0.551864
cg18233411	12	74934087	1237	0.00362025	0.00029086	0.00077691	0.00071061	0.00164466	-0.000347795	0.00111488	-0.00226851	-0.00407545	-0.00428255	-0.00133173	-0.00346663	0.000921625	0.00362533	-0.00212396	-0.00382308	0.00209145	-0.00695582	0.00514828	0.00533823	0.00538441	0.00443865	0.00512111	0.00507176	0.00498588	0.00532448	0.00531909	0.00471583	0.00458893	0.00455337	0.00465643	0.00508954	0.00484967	0.00499598	0.00473782	0.00485046	0.481934	0.956548	0.885272	0.872805	0.748094	0.945328	0.823063	0.670069	0.443561	0.363814	0.77166	0.446457	0.843104	0.476273	0.661416	0.444134	0.658897	0.151557
cg07108956	12	75514012	1237	0.00425758	0.00303862	0.00184654	0.00355055	0.00396401	0.000561795	0.00145057	-0.00304091	-0.00256494	-0.00680805	-0.00422883	0.00043227	-0.0015848	0.00244966	-0.00136741	-0.00311908	-0.000224466	-0.00284879	0.0048934	0.00497046	0.00496059	0.00427452	0.00478388	0.0046183	0.00468606	0.00490053	0.00494881	0.00436937	0.00424255	0.0042731	0.0044535	0.00465176	0.00455287	0.00460362	0.00450872	0.00460521	0.384264	0.540977	0.709712	0.406181	0.40732	0.90318	0.756902	0.534911	0.604254	0.119202	0.318877	0.919423	0.721949	0.598465	0.763918	0.498071	0.960294	0.536179
cg24744710	12	75524725	1237	0.00405414	0.00138754	0.00209858	0.000841933	0.00237616	-0.000364121	0.00088097	-0.00254557	-0.00302614	-0.00354303	-0.00416012	-0.00124325	-5.57225e-05	0.000432916	-0.00258998	-0.00220051	0.000764032	-0.0045471	0.00500956	0.00525168	0.00513974	0.00440304	0.00494307	0.00495378	0.00486688	0.00512742	0.00509146	0.00444214	0.00436156	0.00449157	0.00447445	0.00486389	0.00472251	0.00488324	0.00450271	0.00477633	0.418354	0.791619	0.683049	0.848356	0.630726	0.941405	0.856357	0.619569	0.552275	0.425106	0.340178	0.781936	0.990064	0.929077	0.583395	0.652259	0.86526	0.341093
cg09726046	12	75604484	1237	-0.00804692	-0.00273349	-0.00712432	-0.00118817	-0.00681377	-0.00458899	0.00673842	-0.00232372	0.00402484	-0.00174046	0.002724	0.00641885	0.00151006	-0.00493355	0.0011645	0.00359347	0.00260722	0.00798223	0.00395925	0.0043934	0.00403407	0.00363083	0.00400878	0.00388394	0.00365094	0.00386151	0.00397331	0.00354503	0.00369987	0.0037584	0.00372009	0.00393334	0.00395368	0.00392946	0.0038985	0.0037305	0.0421096	0.533823	0.0773898	0.743483	0.0891851	0.237393	0.0649407	0.547332	0.311075	0.623457	0.461584	0.0876605	0.684801	0.209736	0.768349	0.360457	0.503639	0.0323774
cg20198133	12	75628579	1236	-0.00411607	-0.00145188	0.000534549	-0.0034299	-0.00169452	-0.0037987	-0.000128947	0.000987731	0.000985663	0.00432682	0.00316915	0.00313032	8.00305e-05	-0.00317482	0.00150594	0.00607819	-0.002089	0.00693227	0.00412612	0.00426643	0.00419023	0.00358545	0.00411514	0.00394133	0.00405078	0.00419338	0.00420531	0.00361279	0.00343725	0.00351829	0.00365081	0.00398819	0.00385386	0.00394513	0.00374708	0.00383675	0.318491	0.733628	0.898489	0.338761	0.680504	0.33514	0.974605	0.813786	0.814686	0.231057	0.356527	0.373612	0.982511	0.426	0.695973	0.123394	0.577186	0.0707922
cg02981828	12	75784144	1230	0.00109767	-0.00107063	-0.00191697	0.00149875	0.000496987	-0.00128378	-0.000101794	0.00116344	0.00175797	-0.00251162	-0.00163583	0.0018872	0.00236988	0.00332386	-0.00129426	-0.00556883	0.000561587	-0.00132427	0.0042026	0.00435172	0.00421567	0.00337139	0.00404728	0.00363179	0.00410814	0.00420159	0.00431405	0.00359372	0.00341529	0.00354585	0.00368981	0.00410334	0.00386831	0.00370706	0.00378039	0.00383276	0.793947	0.805663	0.649306	0.656645	0.902269	0.723726	0.980232	0.781853	0.683642	0.484619	0.631958	0.594568	0.520693	0.417919	0.737941	0.13304	0.881907	0.729707
cg12929297	12	75874793	1237	0.00947058	0.0038855	0.000242099	-0.00171454	0.00510058	0.00430247	-0.00457678	-0.0035695	-0.00245081	-0.00302316	-0.00376557	-0.00461034	-0.00151908	-0.000331938	0.0010355	-0.00345403	-0.000806987	-0.0053378	0.00491374	0.00512255	0.00486786	0.00421831	0.0045768	0.00462375	0.00458823	0.00490406	0.00486437	0.00420833	0.00414679	0.00417857	0.00421228	0.00471803	0.00456259	0.00464931	0.00422436	0.00458995	0.0539343	0.448147	0.960334	0.684411	0.265089	0.352104	0.31852	0.466695	0.614381	0.472526	0.363841	0.269884	0.718374	0.943911	0.820459	0.457534	0.848501	0.244857
cg11984750	12	75875532	1237	-0.00460211	-0.000843259	-0.00353743	-0.00173091	-0.00306032	0.000441859	-0.00122975	0.00104513	0.00420536	0.00348209	0.00411444	0.000309067	0.000940313	-0.00377205	0.0014596	0.00608772	0.00290781	0.00447165	0.00404742	0.00421642	0.00416351	0.0034904	0.00396132	0.00395421	0.00394333	0.00408065	0.00421046	0.00358721	0.00345904	0.00359423	0.003604	0.00397189	0.00401004	0.003892	0.00369675	0.00377289	0.255518	0.841485	0.395533	0.619961	0.439789	0.911027	0.755149	0.79786	0.317897	0.331701	0.234253	0.931474	0.794163	0.342272	0.715869	0.11778	0.431525	0.235936
cg20660297	12	75906303	1237	-0.00956176	-0.00927585	-0.00655104	0.00263138	-0.00189894	-0.00580677	0.00938634	0.0023288	0.00233778	-0.00629169	-0.00188146	0.00805595	0.00521746	0.00440902	0.00223814	0.000160014	-1.99306e-05	0.00619529	0.00415424	0.00458827	0.00454533	0.00369341	0.00400649	0.00434006	0.00375909	0.00422541	0.00414632	0.00367079	0.00420762	0.00375805	0.00403438	0.00419341	0.00396981	0.00393412	0.00391498	0.00396613	0.0213526	0.0432132	0.149509	0.476185	0.635524	0.180913	0.0125259	0.581536	0.572877	0.0865311	0.654762	0.0320608	0.195924	0.293067	0.572897	0.967556	0.995938	0.118276
cg17262058	12	75944382	1235	0.00418223	0.00289244	0.00473006	0.00183292	0.00129225	-0.000932206	6.01521e-05	-0.00513011	-0.00274276	-0.00448332	-0.00269072	0.00031014	-0.00136332	0.00142552	-0.00276803	-0.00476744	4.0301e-05	-0.00217753	0.00453107	0.00471851	0.00442247	0.00368078	0.0043653	0.00425111	0.00423394	0.00456269	0.00469253	0.00365319	0.00376396	0.00375785	0.00382423	0.00442155	0.00400414	0.00411512	0.00399088	0.00397308	0.356002	0.539877	0.284821	0.618505	0.767209	0.826428	0.988665	0.260859	0.558886	0.219734	0.474693	0.934224	0.72147	0.747147	0.489381	0.246653	0.991943	0.583642
cg12511749	12	75949788	1231	-0.00101078	-0.000329783	-0.00263357	0.00319807	0.000246528	0.00271745	0.00248037	0.00182003	0.00318551	-0.00563499	-7.19185e-05	-0.00147948	0.00207858	0.0024977	0.0020291	-0.00288193	0.00299824	-0.00486726	0.0040936	0.00427049	0.00417315	0.00345238	0.00428422	0.004012	0.0041062	0.0042931	0.00413129	0.00348609	0.00345961	0.00367	0.0039351	0.00397626	0.00378978	0.00381343	0.00371076	0.00367869	0.804973	0.938446	0.527991	0.354271	0.954112	0.498195	0.545807	0.671607	0.440666	0.106004	0.983415	0.686853	0.59735	0.529903	0.592363	0.44981	0.419098	0.185803
cg22654720	12	75951015	1237	0.00606589	0.00255384	0.00218707	0.0047374	0.00322322	0.00171196	0.00310704	-0.00244494	-0.00272063	-0.00846733	-0.00513662	-0.00425039	-0.00240694	0.000683353	-0.00346069	-0.00571097	0.000474196	-0.0036847	0.00593165	0.00644736	0.00608252	0.0052257	0.00601319	0.00609186	0.00583345	0.00613285	0.00605307	0.00539709	0.0053973	0.00539296	0.00535477	0.00604669	0.00554703	0.00571006	0.00536127	0.00568306	0.306482	0.692026	0.719172	0.364641	0.591941	0.778692	0.594293	0.690142	0.653098	0.116678	0.341249	0.430617	0.653074	0.91002	0.532705	0.317234	0.92952	0.516748
cg10226149	12	76036209	1237	0.00483277	-3.31228e-05	-0.00266482	0.00359746	-0.00247829	-7.61228e-05	0.00296621	-0.00327427	0.00123795	-0.00412966	-0.00103656	-0.000831238	0.00220834	0.00233489	-0.00679586	-0.00889845	0.00401259	-0.00208757	0.00534427	0.0055129	0.0056098	0.00466106	0.00534631	0.00513052	0.00510759	0.00531052	0.00540517	0.00465976	0.00455591	0.00482322	0.00472199	0.00503516	0.00505373	0.0050413	0.00495185	0.00505031	0.365842	0.995206	0.634765	0.440225	0.642969	0.988162	0.561411	0.537522	0.818845	0.375488	0.820019	0.86317	0.640019	0.64285	0.178715	0.0775455	0.417755	0.679347
cg18110150	12	76052813	1237	0.00130056	0.00241634	0.00471309	0.00475939	0.00271028	-0.0034596	0.00233667	-0.00469585	-0.00630249	-0.0058132	-0.00415484	0.00219596	6.46376e-05	0.00138622	-0.00298823	-0.00608504	-0.000812877	-0.00276469	0.00512749	0.00540378	0.00527357	0.00446974	0.00517585	0.00508587	0.00489908	0.00528632	0.00505479	0.00459568	0.00442625	0.00472731	0.00462749	0.00510329	0.00488284	0.00508422	0.00472054	0.00499694	0.799771	0.654761	0.371472	0.286964	0.600529	0.496354	0.63339	0.374378	0.212458	0.205897	0.347893	0.642271	0.988855	0.785904	0.540546	0.231366	0.86328	0.580073
cg09442613	12	76054089	1237	0.00320258	0.00191983	0.00463556	0.00340845	0.00231321	-0.00216834	0.00244374	-0.00357242	-0.00528185	-0.00460756	-0.00407863	-0.000954356	-0.000795867	0.000828882	-0.003183	-0.00575494	-0.000280963	-0.00231213	0.00465753	0.0049384	0.0047366	0.00408079	0.00464528	0.00456573	0.00441701	0.00473342	0.00465485	0.00416747	0.00405068	0.00409955	0.00406875	0.00453776	0.0042812	0.00448826	0.00425698	0.00433036	0.491696	0.697457	0.327744	0.40358	0.618505	0.634846	0.580088	0.450415	0.256502	0.268899	0.313982	0.81592	0.844919	0.855062	0.45719	0.199765	0.947377	0.593386
cg04660812	12	76054210	1237	-0.00064256	-0.00473759	-0.0020522	0.000794798	-0.000317819	-0.00494602	0.00247073	0.00402243	0.00675309	-0.00253592	0.00122335	0.00616576	0.000826257	0.00129976	-0.00431105	0.00476869	-9.23828e-05	-0.0011373	0.00412914	0.0047183	0.0045527	0.00377613	0.00429399	0.00443453	0.00382091	0.00415346	0.0041117	0.003864	0.00381504	0.00405694	0.00424487	0.0042536	0.00403327	0.00408836	0.00398691	0.00404997	0.876336	0.315336	0.652159	0.833294	0.940999	0.264704	0.517868	0.332819	0.100506	0.511635	0.748465	0.12856	0.845668	0.759934	0.285127	0.24345	0.981513	0.77885
cg21302289	12	76084308	1236	0.00634507	0.000134545	-0.00147705	0.000990979	0.00278286	0.00265128	-0.000478058	-0.00230332	0.0012121	-0.00307681	-0.00440682	-0.00305609	-0.00242735	0.00178473	-0.00471992	-0.00354818	-0.000448637	-0.00282361	0.00511196	0.00527665	0.00518369	0.00433925	0.00510213	0.00494709	0.00485406	0.00516408	0.00521267	0.00446441	0.00431046	0.00455717	0.00442263	0.00505189	0.00468611	0.00476283	0.00457792	0.00477575	0.214524	0.979658	0.775688	0.819354	0.585457	0.592009	0.921546	0.655577	0.816126	0.490707	0.306613	0.502468	0.583111	0.723879	0.313831	0.456288	0.921932	0.554361
cg19963496	12	76084518	1237	0.00434527	0.00328146	-0.000854483	0.00372676	1.39813e-05	-0.00767639	0.00456521	-0.00701547	-0.00535657	-0.00951363	-0.00176815	0.00537468	-0.003975	0.00223711	-0.00473235	-0.00440568	0.00303621	-0.00046466	0.00614757	0.00651046	0.00629309	0.00536326	0.00620886	0.00601333	0.0057582	0.00623457	0.0059723	0.00545231	0.00531911	0.00549897	0.00556004	0.00617327	0.00579923	0.0058776	0.00564667	0.00586686	0.479673	0.614241	0.891994	0.487137	0.998203	0.201757	0.427883	0.260482	0.369772	0.0810055	0.739576	0.328372	0.474657	0.717064	0.414483	0.453513	0.590785	0.936873
cg01274421	12	76084549	1237	0.00223606	0.00502308	0.00209925	0.00235616	-0.000476603	0.000543477	0.00177568	-0.00512867	-0.00407746	-0.00582854	-0.00211593	-0.00130271	-0.000996664	-0.00176386	-0.00292276	-0.00309358	0.000598792	-0.00444812	0.00563532	0.00584018	0.00580269	0.00486614	0.00558655	0.005541	0.00550424	0.00566388	0.00560441	0.00494748	0.00492646	0.00489647	0.00505473	0.00541534	0.00534121	0.00542344	0.00514946	0.00521914	0.691519	0.389739	0.717523	0.628248	0.932013	0.921866	0.746997	0.365199	0.466892	0.238763	0.667558	0.7902	0.843691	0.74464	0.584234	0.568401	0.907429	0.394064
cg15568027	12	76084805	1237	0.000270304	0.00259231	0.00318691	-0.0018103	-0.00319719	-0.00707879	-0.000586588	-0.000871776	-0.0081554	-0.0040955	-0.00103296	0.00155384	0.0038574	0.00105926	0.00041721	-0.00369665	-0.00169533	0.00211897	0.00419475	0.00484544	0.00410129	0.00361163	0.00459756	0.00425584	0.00402822	0.00422533	0.00430363	0.00413468	0.003876	0.00381468	0.00376178	0.00435806	0.00429951	0.00384508	0.00410819	0.00426026	0.948621	0.592649	0.437128	0.616201	0.486798	0.0962501	0.884222	0.83654	0.0580919	0.321917	0.789853	0.683765	0.305165	0.807961	0.922697	0.336352	0.679848	0.618922
cg17978514	12	76110234	1237	0.00464901	0.00241993	0.00297791	0.00276116	0.00223207	-0.000728934	0.000861487	-0.0038468	-0.0049065	-0.00481187	-0.00359229	-0.000295078	8.26476e-05	0.000130273	-0.00343901	-0.00401322	0.000486569	-0.0036177	0.004323	0.00453135	0.00444914	0.00381513	0.00430223	0.00427214	0.00423216	0.00444463	0.00444649	0.00386175	0.00375916	0.00387546	0.00384528	0.00425176	0.00407968	0.00412367	0.00395329	0.00410208	0.28219	0.593312	0.50329	0.469226	0.603889	0.864519	0.8387	0.386767	0.26983	0.212753	0.33927	0.939308	0.982852	0.975557	0.399251	0.330446	0.902044	0.377822
cg17723381	12	76114755	1237	0.00696609	0.00237614	0.00377391	0.00387598	0.00136738	-0.000746238	-0.000589249	-0.00260501	-0.00518467	-0.00621226	-0.00425136	-0.00112648	-0.000682867	0.00202776	-0.00293472	-0.00559899	0.00084055	-0.00247738	0.0056566	0.00589859	0.00583283	0.00501539	0.00575068	0.00554589	0.00556226	0.00593636	0.00551846	0.00519995	0.00498735	0.0052486	0.00534104	0.0056432	0.00552332	0.00554909	0.00532765	0.00552439	0.218136	0.687072	0.517624	0.439631	0.812055	0.892962	0.915632	0.66079	0.347466	0.232213	0.393976	0.83006	0.898265	0.71935	0.595188	0.312978	0.874637	0.653832
cg09507442	12	76115203	1237	-0.00124962	-0.000872166	-0.00708052	0.000606074	0.00248808	0.00182005	0.00494864	-0.00202199	0.0027496	-0.00677991	-0.0058517	-0.00258364	0.00192352	0.00223766	0.00277594	-0.00256005	-0.000385606	-0.00405706	0.00434943	0.00456676	0.00487708	0.00407676	0.00454333	0.00457104	0.00444609	0.00443985	0.00456238	0.00392828	0.00392787	0.00393685	0.00396973	0.00432341	0.00410299	0.00434397	0.00408014	0.00407089	0.773877	0.84854	0.146559	0.881818	0.583944	0.690505	0.265695	0.648808	0.54673	0.0843612	0.136279	0.51165	0.627998	0.604759	0.498681	0.555637	0.924706	0.318957
cg23499779	12	76115849	1237	0.00167047	-0.0023947	0.00907564	-0.000416978	0.00222688	-0.000307507	0.00479807	0.00363073	-0.00913139	-0.000955489	0.00157069	0.00421755	-0.00274764	0.00162267	-0.00734356	0.000273518	-0.00200599	-0.00253882	0.00536164	0.00580473	0.00601163	0.00497405	0.00512619	0.0049957	0.00596249	0.0054334	0.00526991	0.00463657	0.00480725	0.00495648	0.00547319	0.00504997	0.00542164	0.00499737	0.00510837	0.0052041	0.755375	0.679942	0.131125	0.933191	0.663989	0.950918	0.420988	0.503991	0.0831413	0.836731	0.74387	0.394816	0.615656	0.747966	0.17558	0.956352	0.694551	0.625656
cg13572776	12	76118945	1237	0.000793148	-0.00153344	-0.000498111	0.00127448	0.00126538	-0.00153999	0.00410397	-0.00242416	-0.00513557	-0.00378108	-0.00379861	-0.00387218	0.00256241	-0.00136037	-0.00314092	0.00167167	0.00347652	0.00403918	0.00433369	0.00438151	0.00440879	0.00369452	0.00438318	0.00431546	0.00401864	0.00425717	0.00421363	0.003886	0.00378036	0.00401006	0.00397338	0.0041801	0.00406748	0.00393002	0.00391976	0.00423466	0.854783	0.726355	0.910045	0.730121	0.772819	0.721201	0.307144	0.569065	0.22292	0.330553	0.31498	0.334237	0.518996	0.744848	0.439995	0.670574	0.37512	0.340166
cg22445424	12	76119373	1237	0.00475024	-0.00109613	0.00110173	0.00381663	0.00274689	-0.000690641	0.0029068	-0.00217916	-0.004798	-0.0094226	-0.00356403	-0.000874168	-0.00124729	0.00315237	-0.00140815	-0.00554898	-0.000841015	-0.00511597	0.0051166	0.00557748	0.005414	0.00458859	0.00514578	0.0050738	0.00500504	0.00538732	0.00538708	0.00473383	0.00457711	0.00475674	0.00462412	0.00527291	0.00491445	0.00514051	0.00475616	0.00494865	0.353201	0.844198	0.838746	0.405542	0.593471	0.891727	0.561393	0.685846	0.373117	0.0465378	0.436178	0.85419	0.787364	0.549945	0.77447	0.280382	0.859645	0.301224
cg22509132	12	76132486	1237	-0.00264422	-0.000692769	-0.00663756	0.00291314	-0.0022475	-0.002693	0.00785657	-0.00143912	-0.000541815	-0.00624995	-0.00382427	0.00508203	0.00168785	-0.00113799	0.00144614	-0.00302063	0.0014353	-0.00055025	0.00361256	0.00400149	0.0040607	0.00318668	0.00386458	0.00394189	0.003597	0.00372355	0.0036854	0.00313701	0.00353779	0.00338853	0.00345727	0.00357346	0.00351884	0.00345022	0.00359748	0.00339196	0.464197	0.862551	0.102136	0.360633	0.560861	0.494498	0.0289476	0.699134	0.883119	0.0463348	0.279706	0.133673	0.625406	0.75014	0.681093	0.381308	0.689912	0.871131
cg16262798	12	76144568	1237	0.00112787	0.00169595	0.000797592	0.001801	0.00180152	-0.00269102	0.00281026	-0.00331466	-0.00287666	-0.00244261	-0.00232221	0.00361337	0.00169501	0.0018323	-0.0015305	-0.00238336	-0.000471619	-0.00126364	0.00393532	0.00404812	0.00401792	0.00342032	0.00388679	0.0039125	0.00375509	0.00393735	0.00390198	0.00357686	0.00348357	0.00352729	0.00353725	0.00384393	0.00371372	0.00371631	0.0035893	0.00378603	0.774418	0.675256	0.842647	0.598501	0.643007	0.491579	0.454227	0.399872	0.460982	0.494673	0.505016	0.305644	0.631804	0.633595	0.680251	0.521312	0.895462	0.738559
cg05947133	12	76145056	1237	0.00337562	0.000648418	0.0036337	0.00518712	0.00336	-0.00329655	0.00288142	-0.00310034	-0.00426536	-0.00495725	-0.00474717	0.000565165	-0.000187773	0.000514526	-0.00345874	-0.00564159	0.00087904	-0.00169669	0.00467208	0.00489627	0.00476068	0.0041277	0.00453088	0.00461399	0.00446567	0.00466054	0.00468467	0.00413345	0.00394672	0.00421244	0.00418833	0.00463186	0.00441538	0.00456564	0.00424729	0.00438562	0.469982	0.894643	0.4453	0.208877	0.458343	0.474937	0.518774	0.505901	0.362562	0.230411	0.229049	0.893272	0.964241	0.91155	0.433428	0.216584	0.836037	0.698848
cg03905134	12	76146565	1237	0.00372561	0.00144266	-0.00185424	0.00257461	0.00497652	0.00401121	-8.36241e-05	-0.00182903	-0.00448519	-0.00536357	-0.00491143	-0.00354967	-0.000938975	0.00453802	-0.000677289	-0.00340466	-0.00318829	-0.00547984	0.00638067	0.00662743	0.00645326	0.00527944	0.00619397	0.00589671	0.0059606	0.00639177	0.00631019	0.0057572	0.00553623	0.00558593	0.00568446	0.00614558	0.0058196	0.005996	0.00577865	0.00616398	0.559294	0.827678	0.773857	0.625786	0.421717	0.496349	0.988806	0.77476	0.477218	0.351528	0.375002	0.525125	0.8688	0.460259	0.907351	0.570157	0.581129	0.373997
cg09266087	12	76214697	1237	-0.00788049	-0.000546838	-0.00144207	0.009254	-0.00622782	-0.00297616	0.0105745	-0.00154793	0.00170002	-0.0111265	-0.00213179	0.000279894	0.00376338	-0.00309913	-0.00527341	-0.00305381	0.00259365	0.000299795	0.00388368	0.00432218	0.0044244	0.00357024	0.00397568	0.00405254	0.0034743	0.00374388	0.00392404	0.00341136	0.00348997	0.0036142	0.00391354	0.00388111	0.00384438	0.00357891	0.00379563	0.00336888	0.0424451	0.899321	0.744473	0.00954246	0.117236	0.46271	0.00233745	0.679273	0.664845	0.00110782	0.54131	0.938271	0.336235	0.42457	0.170151	0.393504	0.494401	0.92909
cg01090121	12	76244964	1237	0.00387505	0.00184075	0.00912723	0.00502486	0.00282871	-0.00261273	0.000384048	-0.000242532	-0.00352965	-0.00779082	-0.00231935	-0.0010409	-0.00191706	-0.00160432	-0.0063209	-0.00316407	7.97965e-05	-0.0010406	0.00425409	0.00423641	0.00429625	0.00360605	0.00391198	0.0042002	0.00403253	0.00426386	0.00428308	0.00370289	0.00371766	0.00379439	0.0039043	0.004253	0.00390732	0.00397919	0.00369752	0.00401751	0.362348	0.663921	0.0336313	0.163483	0.469624	0.533909	0.924126	0.95464	0.409887	0.0353799	0.532711	0.783834	0.623417	0.706009	0.105726	0.426523	0.982782	0.795623
cg07742370	12	76245822	1236	-0.00182991	-0.00307835	0.00409961	0.000800794	0.00142656	-0.0030514	0.000984842	0.00172715	0.000141701	0.00190406	-0.000270719	0.000522711	-0.000744537	-0.00487241	-0.00271551	0.00302216	-0.00214999	0.00594709	0.00425253	0.00460303	0.00430509	0.00367403	0.00420591	0.00405506	0.00409758	0.00426152	0.00440866	0.00379133	0.00364552	0.00358089	0.00367875	0.00427508	0.00400322	0.00403968	0.0038462	0.00385078	0.66697	0.503644	0.34096	0.82746	0.734475	0.451755	0.810061	0.685264	0.974359	0.615518	0.940803	0.883943	0.839613	0.254402	0.497561	0.45439	0.576168	0.122495
cg21141300	12	76248959	1237	-0.00291468	-0.00954789	-0.0113084	0.00344161	-0.00216188	-0.00665008	0.00218946	-0.00219382	0.00198225	-0.00742575	0.00226298	0.0118798	0.00461509	0.00519082	0.00197124	-0.00110322	0.0016422	0.00217166	0.00464103	0.00503928	0.00480909	0.00411645	0.00452126	0.00484395	0.00435659	0.00481633	0.00439685	0.00410101	0.00405676	0.00414913	0.00484412	0.00467242	0.00471172	0.00434534	0.00416972	0.0047464	0.529988	0.0581331	0.0186998	0.403119	0.632537	0.169795	0.615272	0.648752	0.652109	0.0701852	0.576961	0.00419368	0.340732	0.26659	0.675676	0.799583	0.6937	0.647284
cg09314702	12	76271607	1237	-0.00440174	-0.00177357	0.00189107	-0.00244308	-0.00191974	-0.00345837	0.00152442	0.000314319	0.000953778	0.00333776	0.00189995	0.00272107	0.000727862	-0.00425672	-0.00038745	0.00625756	0.000513967	0.00600589	0.00484561	0.00495344	0.00478412	0.00409486	0.00456326	0.00459936	0.00460488	0.00483657	0.00488651	0.00425548	0.00403642	0.00412518	0.00425248	0.00468956	0.00444715	0.0044806	0.00421211	0.00440185	0.363668	0.720308	0.692635	0.550761	0.673977	0.452097	0.740611	0.948184	0.845247	0.432838	0.637853	0.509495	0.864097	0.364035	0.930574	0.162537	0.902882	0.172441
cg24347336	12	76272068	1237	0.000214806	-0.00193089	0.000853857	-0.000227339	-0.000122358	-0.00158853	0.00660251	-0.00248466	-0.00203885	-0.000603214	-0.000890707	0.00498389	-0.000185426	0.000159477	-0.00266694	-0.00511652	0.00312667	-0.00729737	0.00458833	0.00468985	0.00470385	0.00418281	0.00441653	0.00445892	0.00424879	0.00449281	0.00435809	0.00406284	0.00401128	0.0040914	0.00426888	0.00419547	0.00442506	0.00437054	0.00416682	0.004236	0.96266	0.680548	0.855957	0.956656	0.977898	0.721646	0.120191	0.580243	0.639906	0.881971	0.824275	0.223172	0.965353	0.969678	0.546714	0.241726	0.45303	0.0849423
cg04317318	12	76338627	1237	0.00276367	-0.00516317	0.0103132	-0.00064374	-0.00155094	-0.00711493	-0.00387843	0.00567629	-0.00553822	0.000731605	-0.00371862	0.00330026	-0.00146547	-0.00342319	-0.00376461	0.0039334	3.95594e-06	0.010265	0.00471211	0.0047449	0.00475287	0.00404369	0.00426352	0.00436254	0.00462438	0.00508299	0.00461599	0.00420727	0.0041065	0.00384718	0.00421963	0.00462206	0.00423101	0.00443718	0.00401042	0.0042451	0.557537	0.276528	0.0300154	0.873514	0.716029	0.102908	0.401643	0.264112	0.230222	0.861951	0.365177	0.39098	0.728368	0.458925	0.373593	0.375368	0.999213	0.0156029
cg17095171	12	76338898	1237	0.00219722	0.00295725	0.00410156	0.00343426	0.00149296	-0.00239475	0.0017324	-0.00501949	-0.00497855	-0.00654692	-0.00272776	0.00170371	0.000252587	0.000627746	-0.00312449	-0.00548431	-0.000798627	-0.00339021	0.00507605	0.00518834	0.00519504	0.00421986	0.00497776	0.00481298	0.00485566	0.00505194	0.00505127	0.00450243	0.00431949	0.00439945	0.00452485	0.00493956	0.0046933	0.00482339	0.00463403	0.00480785	0.665116	0.568691	0.429811	0.41574	0.764234	0.618794	0.721257	0.320429	0.324327	0.145923	0.527713	0.698568	0.955483	0.898873	0.505581	0.255528	0.863171	0.480722
cg12232146	12	76347937	1237	-0.00147208	0.00774255	0.00347059	0.0027412	0.00268067	-0.00401208	0.000271711	-0.00440522	-0.00476166	-0.000601256	-0.00660927	0.000469259	0.00124553	-0.00782234	-0.00524625	0.00601634	-0.00447058	0.000458898	0.00403313	0.00482735	0.00456575	0.00389638	0.0043072	0.00459527	0.00393278	0.00410652	0.00403909	0.00359615	0.0041254	0.00391913	0.00398801	0.00421385	0.00365999	0.00372201	0.00419807	0.00389165	0.715115	0.108738	0.447174	0.481729	0.5337	0.382614	0.944919	0.283388	0.23844	0.867217	0.109135	0.904693	0.754798	0.0634052	0.151742	0.106004	0.286915	0.906132
cg09771595	12	76353360	1237	0.00285246	0.00547284	-0.00120909	0.00186397	0.00059467	-0.00324369	0.00181333	-0.00681722	-0.00254285	-0.0053292	0.000241682	0.000201918	-0.0027651	-0.000979173	-0.00121794	-0.000336381	0.000727333	0.000308604	0.00487598	0.00477413	0.00486887	0.00422233	0.00499447	0.00458656	0.00449366	0.00458041	0.00470249	0.00417505	0.00422759	0.00424279	0.00427844	0.00455705	0.00443948	0.00444563	0.00420129	0.0047163	0.558546	0.25165	0.803878	0.658884	0.905223	0.479431	0.686558	0.13666	0.588684	0.2018	0.954412	0.962042	0.518094	0.829869	0.783821	0.939685	0.862556	0.947829
cg26165660	12	76363767	1237	0.00357458	0.00173927	-0.0026902	0.00229895	0.0013072	0.00297879	-0.00319338	-0.00217865	-0.00268822	-0.00429824	-0.00160049	-0.0048965	0.00126952	0.00280233	0.0020229	-0.00401824	0.00314231	-0.00408427	0.00438136	0.00462751	0.00480525	0.00405424	0.00463364	0.00452206	0.00448435	0.00457124	0.00447977	0.0042509	0.00401266	0.00422247	0.00433367	0.00446234	0.00431961	0.00442734	0.00414846	0.00438742	0.414579	0.707026	0.575585	0.570682	0.777859	0.510073	0.476392	0.633648	0.548453	0.311952	0.689997	0.2462	0.769566	0.530007	0.639567	0.364091	0.448772	0.351904
cg10502324	12	76372038	1237	-0.00514446	-0.00149407	-0.002183	0.00439424	-0.00160167	0.00149571	0.0037014	-0.00227958	-0.000145207	-0.00944934	-0.00205461	0.00378416	-0.000395714	0.00187726	-0.000745161	-0.00544695	-0.00117472	-0.00644013	0.00437576	0.00474538	0.00460601	0.00352217	0.00413971	0.00430079	0.00406425	0.00432442	0.00448537	0.00358752	0.00388329	0.00391031	0.00399856	0.00432867	0.00419116	0.00381585	0.00385275	0.00387808	0.239726	0.752878	0.635538	0.21218	0.698827	0.728008	0.362442	0.598095	0.974174	0.00843975	0.596743	0.333174	0.921167	0.66452	0.858885	0.153449	0.760438	0.0967835
cg05830034	12	76372358	1234	-0.010168	-0.00540297	-0.00406477	-0.000131056	0.000663876	-0.00258982	0.00459156	-0.000333203	0.00399878	0.00175066	-0.00401645	0.00608776	0.00233402	0.000880713	-0.000731829	0.00451765	-0.0011305	0.000753079	0.0041409	0.00487182	0.0043235	0.00369393	0.00393375	0.00409307	0.00387502	0.00441172	0.00419368	0.00368513	0.00352994	0.00389582	0.00396479	0.00436276	0.0039893	0.00405885	0.00374125	0.00379978	0.0140689	0.26742	0.347137	0.971698	0.865982	0.526908	0.236052	0.939796	0.340323	0.634743	0.255193	0.118137	0.556072	0.840018	0.854447	0.265692	0.762521	0.842896
cg07108436	12	76372454	1237	0.00194005	0.00139147	0.00270581	-0.00152163	-0.000292069	-0.00334858	0.00175604	-0.00296352	-0.00220332	-0.000217774	0.000350502	-0.00129964	-0.00465435	0.00203187	-0.00315254	-0.0013573	-0.00101638	-0.0020872	0.00379307	0.00415149	0.00386896	0.00342057	0.004028	0.00391692	0.0037645	0.00413664	0.00377651	0.00350084	0.00345604	0.00371699	0.00335627	0.00386682	0.00364959	0.00377383	0.00371712	0.00378928	0.609019	0.737494	0.484324	0.656431	0.942196	0.392605	0.640876	0.47374	0.559606	0.950399	0.919219	0.726603	0.165514	0.599262	0.387694	0.719101	0.78452	0.58176
cg03294252	12	76377858	1237	0.00362692	0.00585543	0.000842014	0.00468509	0.000800154	0.000789021	0.00269901	-0.00417249	-0.00117823	-0.00506578	-0.000692768	-0.00245802	0.000305881	-0.0016469	-0.00527652	-0.00360751	0.00266923	-0.00319484	0.00500617	0.00514769	0.00499135	0.00439908	0.00508062	0.00489591	0.00470423	0.00489007	0.00502874	0.0045616	0.00441745	0.00437434	0.00409744	0.00511033	0.00470436	0.00470243	0.00444147	0.00466414	0.468764	0.255335	0.866037	0.286868	0.874857	0.871968	0.566143	0.393516	0.814752	0.266771	0.875383	0.574172	0.940492	0.747249	0.262023	0.442987	0.547853	0.493357
cg13584406	12	76412183	1236	0.00358804	0.00162745	-0.00192218	0.000936411	0.000715777	0.00315989	-0.00227626	-0.00206152	-0.000393519	-0.0021153	-0.00118932	-0.00287154	-0.000706107	0.00480825	2.87657e-05	-0.00140726	0.000729883	-0.00451721	0.00450534	0.00464785	0.00481741	0.0041118	0.00456928	0.00440536	0.00439918	0.00463702	0.00452438	0.00416798	0.00394884	0.0040491	0.00416293	0.00445479	0.00435631	0.00436672	0.00426116	0.00443645	0.425802	0.726226	0.689888	0.81985	0.875521	0.473199	0.604858	0.656624	0.930689	0.611796	0.763276	0.478213	0.865311	0.280435	0.994731	0.747248	0.863998	0.308581
cg14360907	12	76426835	1237	0.0024399	0.0018498	0.0002702	0.00320914	0.00164372	-0.000429411	0.001651	-0.00257994	-0.0013115	-0.00652204	-0.00558193	-0.00100439	0.00102341	0.00152093	-0.00120587	-0.00345718	0.000715056	-0.00397919	0.00563081	0.00581881	0.00584953	0.00490888	0.00562154	0.00559259	0.00540336	0.00578164	0.005604	0.00519308	0.00498337	0.00521535	0.00517951	0.00551899	0.00533245	0.0054304	0.005115	0.00552746	0.664788	0.750561	0.963157	0.513278	0.769984	0.938797	0.759947	0.655431	0.814962	0.209149	0.262667	0.847285	0.843367	0.782869	0.821094	0.524363	0.888821	0.47159
cg24115092	12	76479454	1236	-0.00744533	-0.00357476	-0.00306183	0.00216146	0.000272036	-0.00173919	-0.00127772	0.00220227	0.00521201	0.0022651	0.000312419	0.00553431	0.00129961	0.000629492	0.00211883	0.00467152	-0.0045178	0.00372672	0.00405727	0.00443015	0.00433592	0.00377233	0.00397628	0.00412312	0.0038274	0.00430535	0.00413007	0.0036816	0.00381737	0.0036119	0.00370395	0.00424582	0.00400167	0.00414595	0.00393515	0.00384526	0.0664974	0.419715	0.480092	0.56666	0.945456	0.673161	0.738505	0.608988	0.206961	0.53839	0.934773	0.125462	0.725685	0.882137	0.596468	0.259841	0.250943	0.33246
cg27272293	12	76531007	1237	0.00487624	0.00404634	0.00222235	0.000937891	-0.00105993	-0.0027579	-0.000522386	-0.00265255	-0.00261084	-0.00329908	-0.000423215	0.00116139	-0.00114782	0.00103185	-0.00282368	-0.00162651	0.00189046	-0.00184221	0.00532484	0.0054802	0.00545271	0.00467303	0.00525078	0.0052888	0.00513246	0.00550507	0.00534014	0.00471761	0.00466151	0.00485028	0.00480379	0.00521019	0.00512356	0.0051263	0.00480581	0.00524124	0.359797	0.460298	0.683592	0.840931	0.840026	0.602046	0.918931	0.629921	0.624907	0.484357	0.92766	0.810758	0.811152	0.843009	0.581554	0.751026	0.694046	0.725226
cg21742071	12	76571364	1237	-0.00440362	0.00323838	-0.000136958	-0.00538472	-0.0112162	-0.0141581	0.00912535	-0.0049007	-0.000391469	0.00146011	0.00556933	0.00111712	-0.00143255	-0.0102956	-0.00706345	0.0108539	0.00120394	0.0108912	0.00460886	0.00477712	0.00452728	0.00384066	0.00439284	0.0044372	0.00416028	0.00459741	0.00445401	0.00417508	0.00402342	0.00389095	0.00405335	0.00417075	0.00432485	0.00446213	0.00451284	0.00406433	0.339341	0.497839	0.975866	0.160906	0.0106713	0.00141898	0.0282751	0.286438	0.929963	0.726548	0.166288	0.77403	0.72377	0.0135672	0.102421	0.014997	0.789638	0.00736866
cg02389317	12	76577488	1237	0.00369729	0.00398107	0.00410297	0.00431868	0.00331501	0.00629097	0.00189308	-0.00613662	-0.00821141	-0.00740706	-0.00370834	-0.00812709	0.00368347	-0.00250597	-0.00711068	-0.00676634	0.00108122	-0.00936526	0.00681001	0.00715777	0.00708646	0.00595977	0.00674886	0.00669208	0.00655534	0.00692461	0.00691592	0.00617396	0.00603038	0.00624637	0.00633963	0.00685773	0.00668217	0.00656906	0.00628713	0.00656074	0.587186	0.578082	0.562597	0.468674	0.623288	0.347186	0.772746	0.375507	0.235102	0.230246	0.538592	0.193228	0.561225	0.714795	0.287271	0.302995	0.863459	0.153445
cg20829454	12	76630497	1237	-0.00426596	-0.000662622	0.00736196	-0.000752347	-0.00171524	-0.00665638	0.00277333	7.4237e-05	-0.0010192	0.00322684	0.00298907	0.00394407	5.32008e-05	-0.00612743	-0.00211048	0.00558863	0.000258229	0.00743875	0.00485418	0.00500938	0.00498377	0.0041734	0.00478611	0.00470411	0.00470642	0.00495872	0.00493583	0.00423496	0.00416382	0.00430762	0.0044063	0.0048022	0.00455762	0.00462693	0.0043164	0.00455982	0.379499	0.894766	0.139625	0.856939	0.72006	0.157064	0.555683	0.988055	0.836408	0.446088	0.472839	0.359874	0.990367	0.201969	0.643317	0.227106	0.952295	0.102812
cg23555138	12	76815107	1234	0.00176806	0.00196452	-6.96048e-05	0.00208151	-0.00183024	-0.000243331	0.0018047	-0.00706846	-0.00247949	-0.00412135	0.000652316	0.000460756	0.000224105	0.00428777	-0.00402834	-0.00450039	-7.40718e-06	-0.00333931	0.0052607	0.00532448	0.00541026	0.00442733	0.00513685	0.00488779	0.00509334	0.00527054	0.00544613	0.00439749	0.00444778	0.00450786	0.00460251	0.00494199	0.00493891	0.00503472	0.0049866	0.00498352	0.736804	0.712157	0.989735	0.638248	0.721618	0.960295	0.723096	0.179879	0.648911	0.348653	0.8834	0.918589	0.961165	0.385602	0.41471	0.371391	0.998815	0.502812
cg25373926	12	76849322	1237	-0.00511381	-0.000470318	0.00905569	3.96129e-05	-0.00356003	-0.00792259	0.00294375	-0.000640357	-0.000868275	0.00309908	0.00205678	0.00627336	0.0010668	-0.00674089	-0.00667438	0.00537116	-0.0015782	0.00729725	0.00454703	0.00490785	0.00459917	0.00385064	0.00448154	0.0045055	0.00451204	0.00464268	0.00459462	0.00408396	0.00406855	0.00413842	0.00430367	0.00459847	0.00422413	0.00422579	0.00423684	0.00427391	0.260738	0.923656	0.0489549	0.991792	0.426976	0.0786748	0.514129	0.890297	0.850111	0.447947	0.613184	0.129549	0.804227	0.142676	0.114093	0.203713	0.709525	0.0877487
cg07323711	12	76942364	1237	0.000719292	-0.000156948	-0.000393708	0.00320259	0.000629442	-0.00516751	0.00383601	-0.0011099	-0.000636498	-0.00646619	-0.00317738	0.00263825	0.00333754	0.00187072	-0.00363651	-0.00287336	0.0011439	-0.000585408	0.00491976	0.00509313	0.00496728	0.00433254	0.00482641	0.00501477	0.00470646	0.00485419	0.00470643	0.00434026	0.00417608	0.00445023	0.00438955	0.00475097	0.00462793	0.00485902	0.0046094	0.00465766	0.88376	0.975417	0.936826	0.459788	0.896237	0.302795	0.415042	0.819143	0.892422	0.136273	0.446746	0.553292	0.447053	0.693761	0.432	0.554288	0.804006	0.89998
cg12748638	12	76949314	1237	-0.00174231	0.000934292	-0.000150856	0.00341668	-0.000706858	-0.00152578	0.00681859	-0.00701647	-0.00323749	-0.00721285	-0.00172527	0.00188465	-0.000699199	0.00286544	-0.00260167	-0.00124207	4.57182e-06	0.0010269	0.00386281	0.00410529	0.00439335	0.00364799	0.00433679	0.00412595	0.00374485	0.0041199	0.00406296	0.00363409	0.00351641	0.00370846	0.00379048	0.00396989	0.00385449	0.00385467	0.00377745	0.00381704	0.651956	0.819971	0.972608	0.348968	0.870525	0.71153	0.0686382	0.0885553	0.42555	0.0471697	0.623686	0.611312	0.853651	0.470422	0.499693	0.747282	0.999034	0.787906
cg26056477	12	76963168	1237	0.00497795	0.0028653	-0.00363329	-0.0013078	0.000823651	0.00385867	-7.91467e-05	-0.00112178	0.0016956	-0.0029758	-0.00181767	-0.00406689	-0.00294098	0.004359	-0.00165761	-0.00269673	-0.000805832	-0.00642091	0.00559559	0.00585583	0.0058551	0.00484944	0.00549806	0.00540822	0.00558375	0.00569108	0.005647	0.00495173	0.00474443	0.00491241	0.0050566	0.00532745	0.00548638	0.00538305	0.0050678	0.00521017	0.37367	0.624624	0.534906	0.787407	0.880916	0.475548	0.988691	0.843739	0.763975	0.547866	0.701634	0.407738	0.560827	0.413234	0.762551	0.616395	0.873661	0.217808
cg12075145	12	76977893	1237	-0.00840114	-0.00306796	-0.000882791	0.00293066	-0.00200988	-0.00608009	0.0112184	-0.000827401	0.00159788	-0.00529612	-0.00218141	0.0058451	0.00421713	-0.0011355	-0.000769468	-0.00302789	-0.00268769	0.00303886	0.0037537	0.00429372	0.00406103	0.00338811	0.00373883	0.00384822	0.00331631	0.00386731	0.00358816	0.00330756	0.0036458	0.00340502	0.00357249	0.00368151	0.00349972	0.00369988	0.00351522	0.00331348	0.025215	0.474905	0.827911	0.387048	0.590875	0.114112	0.000717535	0.830588	0.656088	0.109329	0.549616	0.0860493	0.237824	0.757753	0.825976	0.413143	0.444518	0.35908
cg19943325	12	77018107	1237	-0.00314403	-0.00137832	0.00684815	0.00125734	-0.00169312	-0.00587036	0.00207911	0.00193978	-8.27426e-05	0.00119215	0.00239274	0.00478117	-0.000362776	-0.00510222	-0.00433895	0.00385208	-0.00135778	0.0062131	0.00471217	0.00495984	0.00489949	0.00419068	0.00464534	0.00455292	0.00466232	0.00482764	0.00482121	0.00423138	0.0040553	0.00422215	0.00428182	0.00464454	0.00434031	0.00442991	0.00417454	0.00440883	0.504635	0.781092	0.162195	0.764153	0.715502	0.197272	0.655641	0.687825	0.986307	0.778143	0.555171	0.257466	0.93248	0.271967	0.317462	0.384539	0.74499	0.158765
cg27240849	12	77064762	1236	0.00486557	-0.00140006	0.00170562	0.00306915	-0.00058881	-0.00329613	-0.000115465	-0.000500199	-0.000980423	-0.00216353	-0.00175203	0.00161473	-0.00288524	0.00512482	-0.000655344	-0.00488126	0.00107199	-0.00311408	0.00436626	0.00448539	0.0044566	0.0037242	0.00436366	0.00433542	0.00401231	0.00433567	0.00436222	0.0037034	0.00365748	0.00393294	0.00376123	0.004206	0.00409489	0.0042136	0.00405815	0.00413323	0.265126	0.754935	0.701929	0.409877	0.892663	0.447088	0.977042	0.908153	0.822171	0.559086	0.63192	0.681391	0.443022	0.223051	0.87285	0.246678	0.791659	0.451195
cg27012421	12	77092891	1212	-0.0065014	-0.00413899	0.00228938	0.00344792	-0.00641222	-0.0120326	0.00834789	0.000228093	-0.00112427	-0.00599953	-5.09039e-05	0.0131568	0.00267612	0.00170991	0.000740668	-0.00245591	0.00419141	0.00104685	0.00456966	0.00509948	0.00455214	0.00382404	0.00440286	0.00469084	0.00388951	0.00449962	0.00437827	0.00354997	0.00391677	0.00428408	0.00414195	0.00470572	0.00406112	0.00365066	0.00432931	0.00432525	0.154814	0.416993	0.615017	0.367246	0.145289	0.0103138	0.0318527	0.959571	0.797345	0.091024	0.989631	0.00213274	0.518214	0.71633	0.855284	0.501119	0.33297	0.808755
cg18837713	12	77159365	1237	-0.00842581	-0.00401696	0.00248388	0.00290215	-0.00387839	-0.00533243	0.00776352	-0.0011372	-0.000753228	-0.00247608	-0.000679073	0.00663162	0.00193373	-0.00371248	-0.000744689	0.00222008	-0.000216996	0.00529846	0.00415931	0.00452745	0.00424097	0.00353727	0.00392629	0.00434928	0.00389563	0.00415578	0.0041526	0.00361391	0.00377723	0.0040204	0.00372288	0.00384297	0.00399052	0.00398675	0.00364892	0.00394952	0.0427884	0.374946	0.558087	0.41196	0.323251	0.22018	0.0462749	0.784358	0.856064	0.493247	0.857325	0.0990469	0.60347	0.334022	0.851963	0.57762	0.952579	0.179743
cg17692028	12	77175743	1235	-0.000435124	0.000345505	0.00395132	-2.42317e-05	-0.000749452	-0.0035805	7.54001e-05	-0.000654103	-0.000544501	0.00116536	0.00284652	0.000979815	-0.000813386	-0.00626513	-0.00516759	0.00466183	-0.00202254	0.00638309	0.00400564	0.00418862	0.00382313	0.00327559	0.00399451	0.00368897	0.00390716	0.00407419	0.00398499	0.00357137	0.00339301	0.0034378	0.00350448	0.00395438	0.00384184	0.00380536	0.00367565	0.00382391	0.913498	0.93426	0.301356	0.994098	0.851174	0.331749	0.984603	0.872449	0.891317	0.744192	0.401506	0.775635	0.816461	0.113113	0.178599	0.220549	0.582145	0.0950669
cg17307420	12	77193469	1237	0.00444448	-0.000422741	0.00626898	0.00311049	0.00405053	0.00079178	0.00106149	0.00074796	-0.00337204	-0.00306392	-0.00246828	-0.00201046	-0.000710092	0.000986787	-0.0071664	-0.00150963	-0.00305075	0.00108858	0.00397004	0.00432402	0.00416222	0.00382484	0.003977	0.00405859	0.00378777	0.00421371	0.0038995	0.00366046	0.0035949	0.0036885	0.0037309	0.00408026	0.00376251	0.00381326	0.00371668	0.00402467	0.262924	0.922118	0.132025	0.416083	0.308445	0.845324	0.779293	0.859111	0.387183	0.402574	0.492331	0.585711	0.849053	0.808901	0.0568208	0.692187	0.411746	0.786794
cg14015757	12	77258886	1237	0.00523438	0.00298313	-0.00241799	-0.0005316	0.00185811	0.000239578	0.00114604	-0.00381637	-0.00250397	-0.00517035	-0.00403718	-0.00189392	-0.00273632	0.00155626	0.000711051	-0.0029114	0.0008365	-0.00385228	0.00502584	0.0052033	0.00499637	0.00434196	0.00496806	0.00494119	0.00478488	0.00522924	0.00493553	0.00444752	0.00434205	0.00454925	0.00463015	0.00481369	0.00469518	0.00483438	0.00452776	0.00485162	0.297647	0.566432	0.628422	0.902556	0.708396	0.961329	0.810708	0.465504	0.611919	0.245022	0.352481	0.67718	0.554536	0.746469	0.879626	0.547023	0.853426	0.427184
cg26994885	12	77260534	1237	0.0056148	0.000299532	-0.00201328	-0.00145245	0.00468986	0.00434121	0.00145303	-0.00240253	0.000810994	-0.00540948	-0.00459167	-0.00602234	-0.00426301	0.00448492	0.000551516	0.000177817	-0.00219339	-0.0056607	0.00541541	0.00577121	0.0058104	0.00493294	0.00564268	0.00539403	0.00560126	0.00575268	0.00569485	0.00503441	0.00484454	0.00468539	0.00509404	0.00530461	0.00526669	0.00532632	0.00496724	0.00537445	0.29982	0.958607	0.728969	0.768422	0.405894	0.420925	0.795317	0.676212	0.886758	0.282598	0.343229	0.198672	0.40267	0.397845	0.9166	0.973368	0.658799	0.292221
cg05983197	12	77271455	1237	0.000978953	0.00732805	0.00246866	0.00669545	0.00372187	-0.00637639	-0.00119058	-0.00468376	-0.00275649	-0.00474609	-0.00528772	-0.00500093	0.0030231	-0.00276268	-0.00565879	-0.00109579	-0.00359918	5.48992e-05	0.00510787	0.00569475	0.00581234	0.00472425	0.00537635	0.00542437	0.00503042	0.00547989	0.00524535	0.00466282	0.00478037	0.00507449	0.0050309	0.00548257	0.00500888	0.00526268	0.00477203	0.00517638	0.848012	0.198161	0.671036	0.156409	0.48877	0.239791	0.812908	0.392707	0.599228	0.308745	0.268669	0.324377	0.547902	0.61433	0.258581	0.835058	0.450715	0.991538
cg20968918	12	77271461	1235	0.00558155	0.00173168	0.00162927	0.00245077	0.00208996	0.00131312	-0.000699594	-0.00250866	-0.00249169	-0.00478177	-0.00552079	-0.00201335	-0.00175057	0.00275763	-0.00186766	-0.00258959	-0.000281903	-0.00416819	0.00453508	0.00467484	0.00471526	0.00391218	0.00449193	0.00451064	0.00431983	0.00457792	0.00448415	0.00397644	0.00391881	0.00407181	0.00400144	0.00442275	0.0042898	0.0043353	0.00409515	0.00428904	0.218417	0.711066	0.729694	0.531022	0.641737	0.770963	0.871346	0.583698	0.578438	0.22916	0.158896	0.620981	0.66176	0.532949	0.663293	0.550289	0.945118	0.331138
cg03988857	12	77359011	1237	0.00208404	0.000583175	0.00436571	0.00427291	0.00432166	-0.00256002	0.00275043	-0.00218729	-0.00494669	-0.0059292	-0.00398661	0.00250816	0.000132215	-0.000216525	-0.00375761	-0.00383621	0.000839332	-0.00296171	0.0042892	0.00457173	0.00456251	0.00388699	0.00442048	0.00443037	0.004131	0.00440063	0.00440587	0.00388726	0.00384739	0.00385247	0.00384039	0.00428844	0.00404775	0.00424396	0.00391494	0.00406966	0.627052	0.898496	0.338636	0.271644	0.32825	0.563376	0.505537	0.61916	0.261544	0.127186	0.300115	0.515013	0.972536	0.959732	0.353242	0.366037	0.830241	0.466764
cg24314876	12	77464428	1237	-0.00660795	-0.00584872	0.00470244	0.000424801	-0.00489972	-0.00495037	-0.000443753	0.00563107	-0.00613459	-0.00100371	-0.000738347	0.00578782	0.00607773	-0.00109431	-0.0100166	0.00627627	0.00209685	0.00685614	0.00542676	0.00549706	0.00556024	0.00481938	0.00529324	0.00535155	0.00544183	0.00541987	0.00485856	0.00453933	0.00476421	0.00510221	0.00523116	0.00526905	0.00545327	0.00513289	0.00479142	0.00480123	0.223353	0.287342	0.397706	0.929762	0.354625	0.354948	0.935009	0.29882	0.20672	0.825003	0.876839	0.256637	0.245303	0.835474	0.0662377	0.221422	0.661658	0.153293
cg06489002	12	77555649	1236	0.00240054	0.00168736	-0.00314278	0.000984886	0.001677	-1.48014e-05	-0.000201104	-0.00303083	-0.00238909	-0.00317015	-0.00266453	-0.00183809	-0.00136156	0.00107153	0.000841978	-0.00223361	0.000203287	-0.00270113	0.00391354	0.00403027	0.00399972	0.00336524	0.00392792	0.0038017	0.00385554	0.00396545	0.00375155	0.00348071	0.00330235	0.00346542	0.00352764	0.00374245	0.00373807	0.00373216	0.00353926	0.00380871	0.539617	0.675455	0.432014	0.769778	0.66942	0.996894	0.958401	0.444683	0.524237	0.362413	0.419748	0.595829	0.69952	0.774636	0.821789	0.549521	0.954197	0.478201
cg12294112	12	77556843	1237	0.00257173	0.00191279	0.000395681	0.00119283	0.0018132	0.00200954	-0.000322988	-0.00406198	-0.00155943	-0.00382679	-0.00122529	-0.00443593	-0.000534742	0.00406909	-0.00162656	-0.0045717	-0.00037907	-0.00551805	0.00533557	0.00549818	0.00538733	0.00448782	0.00518622	0.00515615	0.00507605	0.00529835	0.0053657	0.00457064	0.00469759	0.00474355	0.00464702	0.00525325	0.0049844	0.00505279	0.00466822	0.00487426	0.629807	0.727919	0.941451	0.790399	0.726624	0.696732	0.949265	0.443289	0.771335	0.402449	0.794221	0.349711	0.908388	0.438584	0.744175	0.365578	0.935281	0.2576
cg03011439	12	77583423	1237	-0.00201549	-0.00266836	0.00240694	0.00554249	-0.00188869	-0.00456337	-0.00280876	0.0028542	0.00452619	0.00197739	0.00157297	0.00372446	-0.00162944	-0.00751806	-0.00472422	0.00203944	5.61412e-05	0.00527428	0.00453847	0.00474195	0.00470234	0.00398878	0.00438352	0.00443967	0.00424817	0.0040263	0.00441388	0.00364519	0.00388144	0.0038878	0.00411722	0.00458996	0.00436247	0.0040833	0.00419346	0.00413511	0.656978	0.573629	0.608749	0.164675	0.666568	0.304014	0.508503	0.478394	0.305154	0.587498	0.685292	0.33807	0.692281	0.101435	0.278842	0.617456	0.989318	0.202137
cg02175743	12	77623874	1237	-2.64386e-05	0.00792729	0.00657282	-0.00032185	-0.00372896	1.66331e-06	-0.00073627	-0.00220774	-0.000307162	0.00534892	-0.000982377	-0.00264902	-0.00643539	-0.00423131	-0.00763547	-0.00567729	-0.000707453	-0.00112383	0.00453503	0.0049651	0.00474726	0.00396364	0.00427284	0.00471858	0.00416079	0.00458444	0.00442044	0.00385329	0.00377463	0.00453963	0.00436212	0.00461025	0.00431772	0.00412902	0.00410834	0.0044325	0.995348	0.110354	0.16619	0.935282	0.38282	0.999719	0.859544	0.63011	0.944602	0.165093	0.794665	0.559535	0.140135	0.358721	0.0769934	0.16914	0.863281	0.799849
cg14827440	12	77623953	1237	0.00101446	0.000607865	-0.000303744	0.0025636	0.000555032	0.000714403	0.00334333	-0.00248424	0.000792435	-0.00611776	0.000466099	0.00144832	-0.000341979	0.00274688	-0.00191592	-0.000649881	0.0022716	-0.00484463	0.00461928	0.00502646	0.00516611	0.00419272	0.00470548	0.0048411	0.00463355	0.00484349	0.00481615	0.00415496	0.00411048	0.00436087	0.00428841	0.00468817	0.00458767	0.00435234	0.00448189	0.00433535	0.826171	0.903744	0.953115	0.540907	0.906104	0.882682	0.470572	0.608018	0.869308	0.140913	0.909719	0.739801	0.93644	0.557931	0.676222	0.881303	0.612268	0.263792
cg05761089	12	77626296	1235	-0.00964869	-0.00898568	-0.00275529	0.00191219	-0.00208642	-0.0072518	0.0103085	5.26154e-05	0.00219226	-0.00516683	-0.00453124	0.00540961	0.00636788	0.00407271	0.000443133	0.00214626	-0.00145786	0.00227264	0.00405477	0.00453914	0.00458244	0.0036241	0.00443465	0.00452723	0.00367719	0.00429736	0.00395469	0.00366589	0.0040866	0.00417162	0.00404653	0.00416962	0.00402151	0.00395836	0.00393969	0.00391344	0.0173319	0.0477485	0.54766	0.597755	0.638011	0.109196	0.00505738	0.990231	0.579343	0.158707	0.267514	0.194713	0.115565	0.328688	0.912258	0.587674	0.711349	0.561425
cg08985530	12	77694045	1237	-0.00985786	0.0103826	0.0122442	0.000903311	-0.00619209	-0.00891816	0.00459056	-0.00465837	-0.00767884	0.00135732	0.00389008	0.00873891	0.0044002	-0.00570192	-0.00581371	0.00234284	8.14338e-05	0.00160492	0.00412522	0.00396762	0.00390155	0.00328287	0.00374082	0.00391078	0.00361244	0.00354593	0.00375753	0.0033323	0.00356851	0.00344944	0.00377145	0.00392174	0.00379623	0.00371997	0.00383728	0.00375406	0.016864	0.00887483	0.00169936	0.783194	0.0978689	0.0225837	0.203812	0.188939	0.0409947	0.683771	0.275662	0.0112953	0.243326	0.145966	0.12566	0.528825	0.983069	0.669003
cg04835229	12	77717822	1234	0.00374985	-0.000250085	-0.00273943	0.00106622	0.0035665	0.00259405	-0.00479975	0.00109685	0.000314961	-0.00194944	-0.00394545	-0.000400818	0.00138646	0.00372593	0.00158635	-0.00345894	0.00146237	-0.00276521	0.00393484	0.00421417	0.00400233	0.00337072	0.00388885	0.00407866	0.00371151	0.00401799	0.00399837	0.00333011	0.00338502	0.00356885	0.00351317	0.00398035	0.003597	0.00371063	0.00349048	0.00373431	0.340597	0.952678	0.493686	0.751762	0.359086	0.524774	0.19594	0.784865	0.937214	0.558279	0.243791	0.910577	0.693104	0.349231	0.659199	0.351248	0.675245	0.459005
cg12460140	12	77771462	1237	0.00596906	-0.000101826	-0.000437488	0.00109792	0.00245258	0.00552986	-0.00539129	0.000334774	-0.00235897	-0.00122644	-0.00332654	-0.00320519	-0.00173103	0.00396429	-0.000749238	-0.00131349	-0.00167924	-0.00638411	0.00416916	0.00445265	0.00423866	0.003463	0.0040073	0.00409491	0.00378299	0.00430275	0.00413076	0.00382235	0.00359697	0.00396605	0.00375918	0.00417328	0.00401609	0.0039187	0.00381095	0.00400092	0.152225	0.981755	0.917793	0.751211	0.540519	0.17688	0.154117	0.937983	0.56795	0.748316	0.355061	0.419001	0.64517	0.342152	0.852006	0.737485	0.659477	0.110565
