## Supplementary Tables for "Intergenerational transmission of complex traits and the offspring methylome" (part 37 of 50)

### Sheet: Table S3 (continued)
CpG	chromosome	positiona	N	Offspring_Schizophrenia_beta	Offspring_SmokingInitiation_beta	Offspring_EducationalAttainment_beta	Offspring_SocialDeprivation_beta	Offspring_BMI_beta	Offspring_Height_beta	Moth_Schizophrenia_beta	Moth_SmokingInitiation_beta	Moth_EducationalAttainment_beta	Moth_SocialDeprivation_beta	Moth_BMI_beta	Moth_Height_beta	Fath_Schizophrenia_beta	Fath_SmokingInitiation_beta	Fath_EducationalAttainment_beta	Fath_SocialDeprivation_beta	Fath_BMI_beta	Fath_Height_beta	Offspring_Schizophrenia_se	Offspring_SmokingInitiation_se	Offspring_EducationalAttainment_se	Offspring_SocialDeprivation_se	Offspring_BMI_se	Offspring_Height_se	Moth_Schizophrenia_se	Moth_SmokingInitiation_se	Moth_EducationalAttainment_se	Moth_SocialDeprivation_se	Moth_BMI_se	Moth_Height_se	Fath_Schizophrenia_se	Fath_SmokingInitiation_se	Fath_EducationalAttainment_se	Fath_SocialDeprivation_se	Fath_BMI_se	Fath_Height_se	Offspring_Schizophrenia_p	Offspring_SmokingInitiation_p	Offspring_EducationalAttainment_p	Offspring_SocialDeprivation_p	Offspring_BMI_p	Offspring_Height_p	Moth_Schizophrenia_p	Moth_SmokingInitiation_p	Moth_EducationalAttainment_p	Moth_SocialDeprivation_p	Moth_BMI_p	Moth_Height_p	Fath_Schizophrenia_p	Fath_SmokingInitiation_p	Fath_EducationalAttainment_p	Fath_SocialDeprivation_p	Fath_BMI_p	Fath_Height_p
cg11572138	12	77985842	1230	-0.0113308	0.00101214	-0.00884294	-0.00118606	-0.00778238	-0.00108636	0.00678715	-0.00505585	0.00424962	-0.00355702	0.000721147	0.00714327	0.00432362	-0.00172576	0.00316812	0.00216239	0.00313932	0.00222251	0.00386564	0.00425047	0.00400042	0.00330081	0.00360291	0.00391895	0.00356656	0.00379001	0.00364673	0.00324721	0.0036784	0.00350165	0.00358109	0.0036632	0.00364714	0.0038892	0.00352955	0.00354333	0.00337701	0.811785	0.0270703	0.719353	0.0307705	0.781621	0.0570414	0.182206	0.243888	0.273337	0.844572	0.0413531	0.227299	0.637564	0.385034	0.578213	0.373766	0.530503
cg16958752	12	78009703	1237	0.00407438	0.00309208	-0.00142981	0.00288411	0.00281346	0.0053334	0.00129532	-0.0044003	-0.00349642	-0.00756536	-0.00511436	-0.00431527	-0.00333452	0.00238317	-0.00163344	-0.00529497	-0.00161483	-0.00635305	0.00527657	0.00558333	0.00539203	0.0046056	0.00535342	0.00521276	0.00531721	0.00559194	0.00533677	0.00493279	0.00471968	0.00474537	0.00493373	0.00528478	0.00488103	0.00515331	0.00498182	0.00505281	0.440017	0.579712	0.790878	0.531172	0.599205	0.30624	0.807534	0.43134	0.512366	0.125106	0.278532	0.363157	0.499128	0.652026	0.737889	0.30419	0.745829	0.208634
cg09332843	12	78019405	1237	0.00447015	0.00254384	0.00518416	0.00479712	0.00275048	-0.000873259	0.0016686	-0.00345797	-0.00603663	-0.00637735	-0.0029526	-0.00280569	-0.000764473	0.000668151	-0.0040722	-0.00618361	-0.00110633	-0.00379204	0.00526624	0.00539443	0.00556907	0.00460635	0.00520616	0.00513413	0.00507399	0.00541096	0.0052477	0.00476968	0.00462514	0.00476337	0.00477759	0.00517209	0.00505145	0.00520006	0.00495222	0.00506963	0.395975	0.637235	0.351914	0.297683	0.597283	0.86494	0.742266	0.522779	0.250004	0.181202	0.523226	0.555853	0.872871	0.897212	0.42016	0.234383	0.823224	0.454465
cg25579307	12	78308089	1237	0.00330906	-0.000589563	-0.00311846	0.0025028	-0.0026729	0.000449069	-0.000645245	-0.0026785	-0.00329805	-0.004581	0.00511635	0.011078	0.00766246	0.00562429	0.000472607	-0.00838879	0.0061968	-0.011282	0.00626088	0.00649918	0.00649973	0.00566061	0.00643958	0.00679924	0.00585718	0.00637705	0.00567587	0.00548323	0.00558105	0.00637641	0.00619735	0.00583544	0.00595425	0.00585817	0.00595472	0.00627743	0.597131	0.92772	0.631381	0.658385	0.678088	0.94734	0.91228	0.674469	0.561197	0.40346	0.359281	0.0823266	0.216306	0.335138	0.936736	0.152149	0.298036	0.0722989
cg24043453	12	78348127	1235	0.00349858	0.00328237	0.00434857	0.00200746	-0.000822688	-0.00268732	-0.000443241	-0.00235303	-0.001695	-0.00497765	-0.000375074	0.00306165	0.00163177	-0.0003819	-0.00459879	-0.00431847	0.00191059	-0.00207786	0.00393356	0.00413507	0.00418926	0.0036673	0.00420001	0.00399365	0.00393131	0.00398279	0.00409775	0.0036246	0.00357228	0.00360186	0.0034999	0.00399141	0.00367572	0.00389689	0.00384543	0.00381041	0.373778	0.427319	0.299257	0.584109	0.844706	0.501012	0.910232	0.554655	0.679136	0.169661	0.916379	0.395315	0.641049	0.923774	0.210888	0.267782	0.619297	0.585539
cg25384702	12	78398590	1237	-0.00742073	0.00303964	-0.0040698	-0.000714672	-0.00394865	-0.0082819	-0.00114436	0.00184562	0.000925999	0.000537042	-0.00183472	0.00903398	0.00621376	-0.00130886	0.00495005	0.000472952	0.00166298	0.00134275	0.00515696	0.00549059	0.00491967	0.00430665	0.00470892	0.00519704	0.00512823	0.00518579	0.00511261	0.00443207	0.00437934	0.00463137	0.00424843	0.00500418	0.00464936	0.00424846	0.00452819	0.00481262	0.150158	0.579846	0.408096	0.868199	0.401723	0.11103	0.823419	0.721916	0.856273	0.903555	0.675253	0.0511039	0.143577	0.793666	0.287024	0.91136	0.713431	0.780241
cg17468333	12	78485830	1228	-0.00450258	0.00827355	-0.00235935	-0.00543454	-0.0026066	-0.0081473	0.00145223	-0.0050698	-0.00274281	0.000955218	0.00247282	0.0132792	0.00270833	-0.00207049	0.00565904	-0.00189479	0.000666741	-0.00707504	0.00413861	0.00445693	0.00407681	0.00363467	0.00400911	0.00401216	0.00375425	0.00432963	0.00369112	0.00361361	0.00370171	0.00367302	0.00384488	0.00438937	0.00396354	0.00355443	0.00381297	0.00388401	0.276619	0.0634057	0.562775	0.134864	0.515583	0.0422905	0.698887	0.241617	0.457431	0.791519	0.504121	0.000299976	0.481184	0.637137	0.153356	0.593979	0.861188	0.0685187
cg12643614	12	78491171	1237	0.0031713	0.00138125	0.00221374	0.00293037	0.000523048	-0.00142765	0.00151519	-0.00353726	-0.0025323	-0.00387175	-0.00255591	-0.000425072	0.00110753	0.00169385	-0.00285174	-0.00372197	0.00127444	-0.00217751	0.004129	0.00423767	0.00426967	0.00374633	0.00421691	0.00417729	0.00394339	0.00415704	0.00421524	0.00369987	0.00359408	0.00377686	0.0036538	0.00398863	0.00382627	0.0039636	0.00378976	0.00390996	0.442455	0.744465	0.604124	0.434098	0.901287	0.732528	0.700805	0.394821	0.548008	0.29535	0.476996	0.91039	0.761801	0.671077	0.456086	0.347712	0.736657	0.577586
cg12871652	12	78581770	1237	0.00355505	0.000280368	-0.00452405	0.00256275	-0.00268964	0.00523591	0.00384315	-0.00956738	-0.00144466	-0.00668338	-0.00182271	-0.00894569	-0.0013029	0.0131363	0.00443508	9.20878e-05	0.00455556	-0.00443969	0.00695673	0.00780676	0.00720273	0.00621692	0.00719611	0.00687202	0.00686674	0.00740831	0.00748681	0.00671053	0.00646387	0.00640277	0.00666537	0.00729538	0.00706136	0.00663365	0.00699958	0.0066512	0.609335	0.971351	0.529937	0.680177	0.70858	0.44611	0.5757	0.196552	0.84699	0.319272	0.777955	0.162366	0.845023	0.071761	0.529953	0.988924	0.515154	0.504452
cg14847917	12	78635247	1237	0.00132997	-0.0025885	-0.00462135	0.00142582	0.00208859	0.00277584	0.00601159	-0.000688425	0.00090708	-0.00504438	-0.00331463	-0.00679062	-3.92555e-05	0.00529181	-0.000217705	-0.00326951	0.00293294	-0.00295309	0.00574602	0.00609407	0.00593182	0.0049159	0.00570699	0.00546374	0.00562238	0.00593774	0.00599539	0.00506127	0.00503328	0.00517711	0.00531947	0.00570589	0.00536352	0.00540304	0.00519058	0.00549885	0.816958	0.671013	0.435934	0.771783	0.714388	0.61142	0.284968	0.9077	0.879742	0.318928	0.510189	0.189634	0.994112	0.353704	0.967623	0.545096	0.57204	0.591241
cg19378480	12	78787023	1237	0.00225908	0.00136521	-0.00494887	0.0011504	0.00108064	0.00217202	0.00312391	-0.00281564	0.00175706	-0.00272499	-0.000429084	-0.00370177	0.00228351	0.00209509	-0.00372196	0.000696938	-0.00132733	0.00176183	0.00448426	0.00449022	0.00437447	0.00371251	0.00405902	0.00417176	0.0040801	0.00433066	0.00469457	0.00398079	0.00372722	0.00403044	0.00401238	0.00426325	0.00410968	0.00388755	0.00383882	0.00413955	0.614416	0.761096	0.257926	0.756659	0.79006	0.602611	0.443888	0.515586	0.7082	0.493637	0.908349	0.358381	0.569277	0.623122	0.365117	0.857722	0.729519	0.670394
cg07882799	12	78934593	1237	0.00800443	-0.000477813	0.00280498	0.00561236	0.00691994	0.003025	0.00062914	-0.00401991	-0.00549465	-0.00763294	-0.00443994	-0.00322005	-0.00195767	0.000992357	-0.00599911	-0.00724172	-0.00345769	-0.00618959	0.00670557	0.00684991	0.00701746	0.00569812	0.00667116	0.00662776	0.00630887	0.0066676	0.00673679	0.0059116	0.00579183	0.00611859	0.00606951	0.00659652	0.0064278	0.00641891	0.00612323	0.00627739	0.232596	0.944389	0.689367	0.324649	0.299599	0.648092	0.920564	0.546574	0.414718	0.196641	0.443327	0.598698	0.747043	0.88042	0.350662	0.259241	0.572289	0.324126
cg22534231	12	79039903	1237	0.00472259	0.000535346	-0.000819433	0.00413832	0.00135077	-0.00041504	0.000831487	-0.00529373	-0.003944	-0.00752567	-0.0033327	-0.000566131	-0.00205218	0.000488981	-0.000853204	-0.00406749	0.00209652	-0.0046586	0.00529358	0.00553917	0.00550233	0.00472309	0.00525139	0.00518621	0.00513453	0.00535018	0.00531517	0.00486665	0.0046129	0.00464723	0.00499844	0.0051836	0.00503951	0.00519566	0.00492531	0.0052189	0.372321	0.923006	0.881613	0.380927	0.797007	0.936215	0.871353	0.322444	0.458071	0.122014	0.470004	0.903041	0.681391	0.924845	0.865558	0.433708	0.670354	0.37205
cg13306089	12	79120039	1237	0.00794195	-0.00262659	0.000681076	0.00324062	-0.000491636	-0.00346108	0.000894551	0.000333614	-0.00221214	-0.00493556	-0.00256259	0.00102891	-0.00280022	0.00486143	-0.00391531	-0.00262657	0.00208392	0.000302893	0.00489264	0.00513532	0.00504944	0.00445505	0.00494807	0.00484866	0.00484954	0.00519908	0.00506523	0.00443392	0.00436466	0.00454214	0.00453826	0.00486099	0.00476191	0.00475976	0.00466321	0.00486736	0.104537	0.609018	0.892706	0.466979	0.920853	0.475338	0.853652	0.948837	0.662306	0.26565	0.557122	0.820794	0.537218	0.317267	0.410955	0.581067	0.654958	0.95038
cg26291209	12	79322438	1237	0.0047729	0.00219207	-0.00528952	0.00391757	0.00156571	0.00476016	-0.00181394	-0.00681603	-0.00132077	-0.00869224	-0.00861587	-0.000889002	0.000612707	0.00125356	0.00174666	-0.00621656	0.0032002	-0.00767177	0.00674842	0.00720857	0.00711037	0.0056889	0.00680377	0.00656519	0.00653841	0.00683714	0.00675888	0.00581627	0.00605198	0.0060505	0.00609779	0.00673289	0.00624318	0.00641627	0.00652509	0.00659557	0.479403	0.761058	0.456927	0.491053	0.817995	0.468415	0.781452	0.318807	0.84507	0.135053	0.154549	0.883187	0.919963	0.8523	0.779654	0.332608	0.623819	0.24476
cg07555734	12	79357799	1237	0.00223396	0.00140648	0.000683379	0.00414295	0.00456189	0.00349168	0.00360932	-0.00402003	-0.00347818	-0.00754417	-0.00343404	-0.00361813	-0.000579035	0.00250164	-0.00389015	-0.00685814	-0.00225413	-0.0057864	0.00574186	0.00604373	0.0059999	0.00513663	0.00576261	0.00553816	0.00576282	0.00605037	0.00596113	0.00517782	0.00496472	0.00520696	0.00527168	0.00577723	0.00562444	0.0055364	0.00532389	0.00552386	0.697228	0.815981	0.909318	0.419925	0.428572	0.528383	0.531111	0.506417	0.559572	0.145112	0.489133	0.48714	0.912537	0.665002	0.489156	0.215443	0.672004	0.294856
cg25504385	12	79646601	1237	0.00543661	0.00284766	0.00228345	0.00273414	0.00101944	0.00182314	0.000452718	-0.00401498	-0.0036706	-0.00522524	-0.00290164	-0.000548435	-0.00046848	0.00151279	-0.00246397	-0.00474013	0.00150632	-0.00592332	0.00498818	0.00526923	0.00529944	0.00445949	0.00502007	0.00503419	0.00489831	0.00521616	0.00506664	0.00449303	0.00440637	0.00455427	0.0047063	0.00501871	0.00480649	0.00496242	0.00461967	0.00480816	0.275758	0.588898	0.666552	0.539806	0.839079	0.717239	0.926362	0.441466	0.468781	0.244844	0.510211	0.904149	0.920707	0.763086	0.608208	0.339474	0.744373	0.217974
cg24588941	12	79741860	1237	0.00336553	0.00272341	-0.00305333	-0.000335042	0.000800266	0.00318698	-0.000379573	-0.00138529	-0.000300112	-0.0018773	-0.00282186	-0.00363736	-0.000836065	0.00287719	-0.00105003	-0.00236035	0.00078683	-0.00471758	0.0056889	0.00570874	0.0056426	0.00482743	0.00559494	0.00547202	0.00545086	0.00570507	0.00565719	0.00501746	0.00482767	0.00510849	0.00511854	0.00550912	0.00534984	0.00527724	0.00519892	0.00548841	0.554121	0.633319	0.588424	0.944668	0.886264	0.560288	0.944484	0.808147	0.957692	0.70829	0.558872	0.476451	0.87025	0.60149	0.844397	0.65468	0.879704	0.390036
cg16194768	12	79761095	1237	-0.00476182	0.000117258	0.00868563	0.000102791	-0.00419968	-0.0114881	0.000455698	0.00134465	-0.00311434	0.00282256	0.00342732	0.00635178	-0.00231397	-0.00427546	-0.00557572	0.00409245	-0.00129461	0.00425516	0.00408316	0.00426065	0.00414094	0.00345388	0.00383936	0.00409302	0.00397277	0.00402853	0.00403249	0.00341397	0.00345785	0.00338078	0.00382664	0.0038736	0.00362597	0.00375748	0.00356765	0.00375084	0.243529	0.978044	0.0359493	0.976258	0.274021	0.00500443	0.908679	0.738544	0.43993	0.408369	0.321603	0.0602731	0.545378	0.269705	0.124118	0.276089	0.716699	0.256604
cg19944570	12	79803582	1237	0.00683844	0.00285437	-0.000363764	0.0035205	0.000129294	0.00130619	-0.000986214	-0.00543969	-0.0025586	-0.00280283	-0.00233682	-0.00193991	-0.00205767	-0.000660071	-0.00205159	-0.00331047	0.00447237	-0.000506834	0.00463311	0.00474845	0.0046815	0.00384368	0.00456483	0.00457072	0.00442307	0.00448597	0.00453762	0.00405303	0.00396281	0.00422661	0.00406084	0.004464	0.00423141	0.00426462	0.00423389	0.00445246	0.139946	0.547763	0.938065	0.359708	0.977404	0.775051	0.823558	0.225282	0.572847	0.489227	0.555401	0.646253	0.612358	0.882449	0.627783	0.437594	0.290819	0.909371
cg09884851	12	79809356	1232	-0.0139986	-0.00085246	-0.00291937	0.00116575	-0.00516111	-0.00379901	0.0114831	-0.00371669	0.000824561	-0.00125778	-0.00206873	0.00553288	0.00718465	-0.000226336	0.00339131	7.2556e-05	0.00254626	-0.000471684	0.00431227	0.00456658	0.00432369	0.00353587	0.00381812	0.00448247	0.00394342	0.00437129	0.00396772	0.00341257	0.00387417	0.00420749	0.0035604	0.00401573	0.00414653	0.00403225	0.00383947	0.00405059	0.00116945	0.851917	0.499546	0.741632	0.176459	0.396702	0.00359162	0.395187	0.835372	0.712445	0.593356	0.188508	0.0435982	0.955053	0.413434	0.985644	0.507216	0.907297
cg00246332	12	79809932	1236	-0.00967822	-0.00372714	-0.0029553	0.00276471	-0.00259777	-0.00298925	0.0103353	-0.000176066	0.0033575	-0.00704213	-0.00369191	0.00229791	0.00408708	-0.00154879	0.00040824	-0.00431354	-0.00294107	0.00153325	0.0039265	0.00449985	0.00420786	0.00354063	0.00398429	0.00427032	0.00345301	0.00416832	0.00371098	0.00340467	0.00407819	0.00371833	0.00381049	0.00389705	0.00399943	0.00417733	0.0038096	0.00373045	0.0137072	0.407511	0.482475	0.434889	0.514399	0.483923	0.00276133	0.966308	0.365599	0.038605	0.365316	0.53658	0.283456	0.691053	0.918697	0.301787	0.440104	0.681066
cg26042746	12	79816221	1237	0.00431934	0.00218594	0.00177323	0.00471437	0.00311819	0.000182818	0.000367372	-0.00127009	-0.00322959	-0.00831349	-0.00582749	-0.000487295	0.00201738	0.00225024	-0.000587965	-0.00496316	0.00257675	-0.00508638	0.00577663	0.00606394	0.00569293	0.00490633	0.00538503	0.00533014	0.00542297	0.0058628	0.00573737	0.005116	0.0048237	0.00496352	0.0050163	0.00554932	0.00518247	0.00532755	0.00506052	0.00525709	0.454625	0.718487	0.755436	0.336615	0.562556	0.972639	0.94599	0.828492	0.5735	0.104163	0.22701	0.921793	0.687562	0.685111	0.909672	0.351542	0.610621	0.33328
cg25660135	12	79818007	1237	0.00271969	0.0014104	0.00386904	0.00474996	0.00105884	-0.00110168	0.00167047	-0.00324119	-0.00353647	-0.00589692	-0.00477553	-0.000675149	0.000866798	-0.00128408	-0.00595836	-0.00477541	0.0010331	-0.00254973	0.00398964	0.00439205	0.00422896	0.00360783	0.00402155	0.0039084	0.00387732	0.00415752	0.00417947	0.00366551	0.00349852	0.00377287	0.00373121	0.00395604	0.00375393	0.00405165	0.00377962	0.00384817	0.495436	0.748114	0.360249	0.187984	0.792326	0.778038	0.666591	0.435628	0.397468	0.107669	0.172248	0.857978	0.816297	0.745494	0.11246	0.238544	0.784595	0.507597
cg06926961	12	79849113	1237	-0.00781707	-0.00490475	0.00281647	0.000235	0.000738305	-0.00764815	0.00793997	0.00306237	0.00139342	-0.00407371	-0.00590088	0.00803106	0.00524336	-0.00395486	-0.00485254	0.00180455	-0.00132734	0.00795724	0.00392027	0.00438478	0.00423341	0.00369138	0.00395049	0.00431057	0.00361108	0.0040318	0.00398055	0.0037266	0.00352199	0.00378126	0.00353656	0.00392348	0.00380183	0.00381024	0.00365705	0.00373384	0.0461505	0.263317	0.505861	0.94924	0.851747	0.0760173	0.0278936	0.447522	0.726296	0.274331	0.0938484	0.0336776	0.138176	0.313456	0.201825	0.635782	0.716638	0.0330797
cg05458224	12	79943592	1237	0.00259161	0.00412953	-0.00424151	-0.00237176	-0.00479195	0.00113092	-0.000156634	-0.00262397	0.0032836	-0.00374435	0.0038423	-0.00272708	-0.00880376	-0.00104214	0.00123161	0.00388496	-0.000901647	-0.00306972	0.00441113	0.00460742	0.00429273	0.00393924	0.00439755	0.00443219	0.00432415	0.00466043	0.00425764	0.00379091	0.00394908	0.00421979	0.00412556	0.00426702	0.00427492	0.00408233	0.00430736	0.00416598	0.556857	0.370105	0.323119	0.547116	0.275851	0.7986	0.971105	0.573414	0.440573	0.323291	0.330573	0.518111	0.0328464	0.807052	0.773269	0.341274	0.834193	0.461212
cg21822382	12	79954236	1237	-0.00295888	-0.00159367	0.0170297	0.00950642	-0.0110974	-0.0160467	-0.000185346	0.000470374	0.00188321	-0.0159624	0.000786903	0.00270272	-0.0146657	-0.00708023	-0.00607388	0.0108851	0.00432269	-0.00218801	0.00966536	0.0099764	0.0104528	0.00866912	0.0098954	0.0099088	0.00907805	0.00950449	0.00928451	0.00838033	0.00921869	0.00934721	0.009407	0.00935519	0.00913991	0.00878423	0.00871594	0.0089013	0.759504	0.873083	0.103269	0.272823	0.262087	0.105353	0.983711	0.960529	0.839265	0.0568126	0.931976	0.772468	0.118991	0.449155	0.506342	0.215285	0.619928	0.805831
cg05072114	12	79960199	1237	0.00513796	0.00096315	-0.000209759	0.00324684	0.0019266	-0.000376838	-0.000513448	-0.0023459	-0.00527307	-0.00606116	-0.00324895	-0.000213556	-0.00278616	0.00152114	0.000209778	-0.00562846	0.00058631	-0.00539959	0.00495894	0.00519209	0.00508255	0.00430545	0.00470019	0.00466353	0.00471094	0.00517215	0.00526428	0.00452234	0.0042181	0.0043233	0.00441276	0.00493424	0.00454967	0.00468761	0.00442781	0.00463811	0.300155	0.852834	0.96708	0.450774	0.681881	0.935597	0.91321	0.650143	0.316503	0.180158	0.441158	0.960603	0.527788	0.757867	0.963224	0.229864	0.894656	0.244352
cg19891321	12	80008580	1237	-0.00163645	-0.0060685	0.00337833	0.00234341	-0.00441787	-0.0028961	0.000182129	0.00326301	0.00136403	0.00116679	0.000867985	0.00120433	0.00138707	-0.004154	-0.00200497	0.00300395	0.00164364	0.0084726	0.00431026	0.00436373	0.00421853	0.0037374	0.00412981	0.00398341	0.00409212	0.00402827	0.00421837	0.0034752	0.0035792	0.00351596	0.00383742	0.00415881	0.00392797	0.00386765	0.00360232	0.00371286	0.704195	0.164326	0.42323	0.530649	0.284731	0.467201	0.9645	0.417924	0.746426	0.737061	0.808386	0.73195	0.717757	0.31787	0.609747	0.437344	0.648195	0.0224918
cg13069815	12	80049003	1237	0.00481693	0.00303757	0.00206969	0.00261162	0.00104077	7.78831e-05	0.000790063	-0.00191253	-0.00321224	-0.00457538	-0.00387543	-0.00323945	0.000742941	-0.00286449	-0.00308113	-0.00349408	-0.000393429	-0.00463326	0.00434575	0.00438551	0.00441183	0.0037455	0.00419395	0.00449147	0.00402138	0.00437882	0.00423006	0.00379361	0.00370671	0.00393451	0.00401976	0.00413104	0.00412491	0.00413618	0.00380904	0.00411259	0.267679	0.488537	0.638982	0.485634	0.80401	0.986165	0.844246	0.662279	0.447623	0.227789	0.295783	0.410312	0.853369	0.488055	0.455089	0.398244	0.917734	0.25991
cg17938245	12	80067352	1234	-0.00599737	0.000853867	0.0067141	-0.000379401	-0.00591502	-0.00625065	0.00660143	-0.000867322	-0.00239464	0.00399877	0.0019525	0.00156211	7.02159e-06	-0.00562777	-0.00628146	0.00475496	0.00124324	0.00443277	0.00425206	0.00387555	0.00403641	0.00343984	0.00369983	0.00392487	0.00385119	0.00370244	0.00367039	0.00321261	0.00348005	0.00325581	0.00394055	0.00350873	0.00376583	0.0037527	0.00369638	0.0038	0.158403	0.825621	0.0962357	0.912175	0.109882	0.111256	0.0865051	0.814786	0.514129	0.213238	0.57476	0.631375	0.998578	0.108729	0.095313	0.205127	0.736616	0.243405
cg16837956	12	80081625	1237	0.00654186	-0.000562206	-0.00209471	0.00166763	0.00129335	-0.000512582	-0.00145275	-0.00160217	0.00101595	-0.00420819	-0.00241106	0.000105494	-0.00274433	0.00467646	-0.00014731	-0.00251462	0.00134819	-0.00368361	0.00533868	0.00545641	0.00537752	0.00464628	0.00549555	0.00530122	0.00524559	0.00555359	0.00532617	0.00477871	0.00472704	0.0048251	0.00460084	0.00519974	0.00502154	0.00510778	0.00493908	0.0049946	0.220435	0.917934	0.696884	0.719657	0.813941	0.922972	0.781821	0.772969	0.848724	0.378528	0.610011	0.982557	0.550852	0.368459	0.976597	0.622499	0.784881	0.460807
cg11118778	12	80086054	1237	0.0103386	0.00221122	0.000342816	0.00447871	0.00299544	0.00250393	0.000206436	-0.00445571	-0.00185522	-0.00945856	-0.0047897	-0.00499976	-0.00430083	-0.000677955	-0.00400775	-0.00630911	0.000213176	-0.00607229	0.00669766	0.006885	0.00667375	0.00571548	0.00673267	0.00649122	0.00626526	0.00675591	0.00661547	0.00610833	0.00581224	0.00602486	0.00582546	0.00651133	0.0062555	0.00625231	0.00585334	0.00628114	0.122682	0.748086	0.959032	0.433269	0.656384	0.699688	0.973715	0.509557	0.779143	0.121509	0.409899	0.406621	0.460343	0.917075	0.521734	0.312934	0.970948	0.333669
cg04737350	12	80170325	1237	0.00441241	0.00105063	-0.00229772	0.00184169	0.00177167	0.00545735	0.00250599	-0.00415149	-0.00105203	-0.00426576	-0.00163481	-0.0060377	-0.00196056	0.00123311	-0.00468936	-0.00471961	0.00215663	-0.00557443	0.00637049	0.00641254	0.00628375	0.00531106	0.00639894	0.00600575	0.00628024	0.00645539	0.00630675	0.00550476	0.00539641	0.00540988	0.00558894	0.00608083	0.00589872	0.0059441	0.00566174	0.00602768	0.488539	0.869857	0.714618	0.728768	0.781881	0.363515	0.689873	0.520157	0.86752	0.438386	0.761932	0.2644	0.725744	0.839301	0.426626	0.427196	0.703268	0.355067
cg19012384	12	80173125	1237	-0.0039918	-0.00159254	-0.00137602	-0.00187133	-0.00388156	-0.00417317	0.0113911	-0.00646589	-0.00195664	-0.00184912	-0.0043506	0.00283429	0.00460567	-0.000791575	-0.00340553	0.00375023	-0.00230934	0.000176707	0.00394743	0.00421824	0.00434454	0.00374999	0.00402087	0.0041121	0.00372316	0.00393354	0.00406862	0.0035312	0.00360947	0.00364134	0.00384378	0.0040745	0.00391671	0.00380927	0.00357402	0.00382983	0.311901	0.705775	0.751453	0.617764	0.334368	0.310177	0.00221686	0.100221	0.630581	0.600521	0.228076	0.436354	0.230834	0.84596	0.38458	0.324868	0.518185	0.963199
cg07226883	12	80178357	1237	0.00619637	-0.00640882	0.0051092	0.00352598	-0.00378651	-0.0102469	-0.00385532	0.00396934	-0.000791953	0.00373602	0.00181273	0.00719971	0.00199064	-0.00302789	-0.00621338	0.000113243	0.00516034	0.00830726	0.00524504	0.00551873	0.00551729	0.00471833	0.00509459	0.00562124	0.00503184	0.00525826	0.00522785	0.00478605	0.00454341	0.00496524	0.00466591	0.00521025	0.00529714	0.00504525	0.00507237	0.00535461	0.237453	0.245526	0.354428	0.454886	0.457335	0.0683194	0.443566	0.450323	0.879591	0.435035	0.689908	0.147052	0.669645	0.561146	0.240808	0.982093	0.30899	0.120801
cg04743919	12	80191360	1237	0.0039224	0.000813018	-0.00172661	0.00107497	0.003247	0.00313924	-0.00110769	-0.00334713	1.93635e-05	-0.0017862	-0.00249428	-0.00356733	0.000391618	0.00514226	-0.000348981	-0.00244841	7.29923e-05	-0.00233156	0.00450731	0.00482562	0.00457174	0.00390641	0.00449238	0.00444991	0.00455582	0.00475535	0.00477126	0.00409949	0.00393174	0.00404672	0.00412512	0.00451354	0.00412763	0.00433512	0.00421	0.00436087	0.384175	0.866206	0.705676	0.783177	0.469816	0.480522	0.807899	0.481517	0.996762	0.663046	0.525823	0.378027	0.924367	0.254579	0.932621	0.572221	0.986167	0.592889
cg11450831	12	80193457	1189	-0.000450647	0.00159287	0.00755644	0.0010756	-0.00671687	-0.0113835	0.000608934	-0.00325464	-0.00981947	-0.00298949	0.00462031	0.0115783	0.00225071	-0.00819105	-0.00411391	-0.00211957	0.00159754	0.000250312	0.00508742	0.00530954	0.00511731	0.00400462	0.0046703	0.00455181	0.00421271	0.0050816	0.00465503	0.00418135	0.00414588	0.00430726	0.00477713	0.00487327	0.00433809	0.00422964	0.00448354	0.00423171	0.929415	0.764175	0.139772	0.788246	0.150374	0.0123888	0.885069	0.521864	0.0349073	0.474634	0.265093	0.00718645	0.637538	0.0927993	0.342965	0.616285	0.721607	0.952832
cg14463441	12	80214930	1237	-0.00835219	-0.0034902	0.00180231	-7.10912e-05	-0.00204988	-0.00372731	0.00522525	-0.000390279	-0.000699329	-0.00276553	-0.00260562	0.00850945	0.00371687	-0.00132991	-0.00303598	0.000971363	-0.00224648	0.00592343	0.00391539	0.00443676	0.00382388	0.0035756	0.00375091	0.00401823	0.00348528	0.00388672	0.00356121	0.00335558	0.00346326	0.00369785	0.00351933	0.00373211	0.00370275	0.00363949	0.00352278	0.00360333	0.0329109	0.431484	0.637404	0.984137	0.58472	0.353615	0.133813	0.920016	0.844317	0.40985	0.451835	0.0213811	0.29091	0.721585	0.412259	0.789549	0.523667	0.100201
cg03813721	12	80308351	1237	0.0012096	0.00667269	0.00447991	0.0018872	0.00242108	-0.00274486	-0.00208814	0.00403913	-0.00299275	0.00090861	-0.0025834	-0.00197819	-0.00219795	0.00191243	-0.000123481	-0.00186624	0.00108056	-0.00181549	0.00606711	0.00599361	0.0057232	0.00488078	0.00534308	0.0054358	0.0053251	0.00570623	0.00560326	0.00513202	0.00486383	0.005226	0.00493089	0.0053292	0.00528058	0.00535704	0.00503616	0.00540927	0.841973	0.265579	0.433767	0.699008	0.65046	0.613587	0.694962	0.479041	0.593266	0.859471	0.595318	0.705038	0.655777	0.7197	0.981344	0.727561	0.83011	0.737154
cg01850278	12	80308889	1237	0.00706826	0.00292588	-0.000465653	0.00157173	0.002879	0.00223637	-0.000732699	-0.00204295	-0.00135926	-0.0028303	-0.00145226	-0.00272365	-0.00132999	0.00108411	-0.0014376	-0.00156104	-0.00280369	-0.00768754	0.00516302	0.00517524	0.00512101	0.0043859	0.00508031	0.00484512	0.00489785	0.00516208	0.00501	0.00449185	0.00453475	0.00441896	0.00449336	0.0048438	0.00472369	0.00478385	0.00459292	0.00483214	0.170994	0.571829	0.927548	0.720075	0.57092	0.644389	0.881083	0.692282	0.786153	0.528631	0.748778	0.53766	0.767238	0.822903	0.76087	0.744187	0.541572	0.111628
cg19190120	12	80427074	1237	-0.00694228	-0.00172944	0.00223126	0.0025518	-0.00255516	-0.00192187	0.00669441	-0.00141657	0.00349568	-0.00449747	-0.00369387	0.000544274	0.00386161	-0.000272824	-0.00530928	0.000874468	0.00430562	0.00566165	0.00410864	0.00476943	0.00461139	0.00375828	0.00434456	0.00409261	0.00367692	0.00421484	0.00409373	0.00384667	0.0037671	0.00400621	0.00395322	0.0044427	0.00424623	0.00353921	0.00401183	0.00392648	0.0910892	0.716897	0.628486	0.49715	0.556445	0.638644	0.068659	0.736802	0.393155	0.242328	0.32681	0.891934	0.328656	0.951033	0.211171	0.804846	0.283168	0.149326
cg23550704	12	80427292	1237	0.000601512	0.00191295	0.00409769	0.00373582	0.00105846	-0.00314134	0.00289621	-0.00247943	-0.00427393	-0.00351809	-0.00287625	-0.000388749	0.000434346	0.000229417	-0.00444467	-0.0030872	-0.000479982	-0.000319997	0.00437226	0.00476321	0.00454504	0.00399248	0.00444287	0.00453126	0.00417245	0.00452497	0.00440651	0.00397282	0.00384881	0.00399235	0.00391933	0.00442789	0.004163	0.0043454	0.004087	0.00416582	0.890577	0.687971	0.367283	0.34942	0.811696	0.488147	0.487602	0.58373	0.33209	0.375867	0.454876	0.92243	0.911758	0.958679	0.285674	0.477423	0.906511	0.938771
cg20595665	12	80439622	1237	-0.000184337	0.00642502	0.00674055	0.00757491	0.00114433	0.000741651	0.00257541	-0.00648283	-0.00171017	-0.00260613	-0.00489413	0.00125548	0.00224805	-0.0081652	-0.00208533	2.45649e-05	0.00749462	-0.00431197	0.00591364	0.0064517	0.00600609	0.00541243	0.00588506	0.00595294	0.00537015	0.00592123	0.00542138	0.00548932	0.00535024	0.00528891	0.00531368	0.00577426	0.00592294	0.0060657	0.0054304	0.00577346	0.975133	0.319316	0.261741	0.161651	0.845826	0.900851	0.631528	0.273585	0.752421	0.634956	0.360323	0.812362	0.672245	0.157342	0.72478	0.996769	0.167549	0.455148
cg09692861	12	80462329	1237	0.00331384	0.00419721	0.00126911	0.00220556	-0.00111245	0.000859366	0.00106522	-0.00623362	-0.00435075	-0.00570447	-0.00140281	-0.00261515	0.000326085	0.00143567	-0.00130384	-0.0056475	0.00446357	-0.00508298	0.00521174	0.00545635	0.00537789	0.00448103	0.00528376	0.00504208	0.00524109	0.00539529	0.0054283	0.00485166	0.0047042	0.00475833	0.00467518	0.00527168	0.00504163	0.00516885	0.00483249	0.00505798	0.52488	0.441755	0.813443	0.622579	0.833245	0.864665	0.838944	0.247934	0.422845	0.239684	0.765547	0.582598	0.944394	0.785364	0.795932	0.274568	0.355664	0.314925
cg13826852	12	80635584	1237	0.00312525	0.00299928	0.00205905	0.00323177	0.000112302	-0.00142692	0.00211739	-0.00359981	-0.00320016	-0.00611867	-0.000925533	0.000144044	-0.000138787	0.000772687	-0.00190567	-0.00481284	0.00121794	-0.0047786	0.00480722	0.00513584	0.00512288	0.00423506	0.00486901	0.00483564	0.00467768	0.00500829	0.0048725	0.00441065	0.00425599	0.00448004	0.0043636	0.004898	0.00465919	0.00477349	0.00455682	0.00457251	0.515617	0.559226	0.687734	0.445404	0.981599	0.76793	0.650794	0.472282	0.511323	0.165366	0.827845	0.974351	0.974627	0.874649	0.68253	0.313338	0.789254	0.29599
cg07301061	12	80663711	1237	0.00911498	0.0040875	-0.00496674	0.00521721	-0.00192228	-0.000352967	0.000935935	-0.000869273	-0.00295464	-0.000313798	0.000413747	-0.005992	0.000662926	0.00447553	-0.00179828	0.00269358	0.00152224	-0.000280783	0.00567748	0.00592814	0.00564269	0.00480945	0.00532388	0.00541235	0.00532088	0.00530501	0.00539303	0.00494612	0.00483269	0.00513505	0.00494604	0.00523091	0.00513389	0.0055062	0.00514206	0.00547527	0.108392	0.490503	0.378747	0.278017	0.718049	0.948003	0.860374	0.869842	0.583786	0.949413	0.931773	0.243258	0.893378	0.392223	0.726131	0.624707	0.767202	0.959101
cg25255357	12	80707318	1237	0.00397822	0.000643207	0.000262328	0.00261259	0.00230583	-0.00106798	0.00210235	-0.00272449	-0.00239545	-0.00483839	-0.00373173	-0.00147829	0.000433866	0.000901305	-0.00223263	-0.00284068	0.000302051	-0.0043466	0.00449679	0.00479734	0.00463931	0.0039593	0.00439767	0.00449861	0.00435559	0.00461091	0.00452787	0.00403734	0.00386726	0.0039931	0.00409516	0.00442529	0.00422605	0.00433998	0.00406506	0.00427594	0.37633	0.893343	0.954908	0.509343	0.60005	0.812344	0.629324	0.554601	0.596774	0.230757	0.334568	0.711225	0.915625	0.83861	0.59729	0.512766	0.940768	0.309379
cg17200669	12	80738031	1237	0.00437234	0.0037792	0.00180512	0.00117824	-0.000493899	0.000310825	-0.00271701	0.00317297	-0.00352655	-0.00391872	-0.00150782	-0.00249551	-0.000360078	0.00472683	-0.0031612	-0.0041514	0.00165076	-0.0030662	0.00479641	0.00488996	0.00453699	0.00413392	0.00450494	0.00461195	0.00440057	0.00509346	0.00454058	0.00407834	0.00421971	0.00415272	0.0042423	0.00437866	0.00427734	0.0044463	0.00424877	0.00451114	0.361987	0.439612	0.690728	0.775631	0.912699	0.946267	0.536957	0.533317	0.437351	0.336622	0.720847	0.547884	0.932358	0.280358	0.459871	0.350472	0.697625	0.496697
cg26486255	12	80750093	1237	0.0048048	-0.00285564	0.00513166	-5.3249e-05	0.000574797	-0.00519016	-0.00125284	0.000186503	-0.00191735	0.000998137	0.000378538	-0.00204704	-0.00229708	0.00241435	-0.00402008	-6.85525e-05	-8.78301e-05	0.00275982	0.00419248	0.00426314	0.00413367	0.00335376	0.00407995	0.00399078	0.00390229	0.00428349	0.00397537	0.00351093	0.00345225	0.0036906	0.00363059	0.00396689	0.00380029	0.00385217	0.00362779	0.00390385	0.251773	0.502957	0.214447	0.987332	0.887962	0.193416	0.74817	0.965271	0.629587	0.776185	0.912687	0.579125	0.526929	0.542772	0.29013	0.985802	0.980685	0.479599
cg18865084	12	80837837	1237	0.00208387	0.00276587	-0.00325245	0.00392959	-0.000176288	0.00186465	0.00323047	-0.00456875	0.00111609	-0.00958077	-0.000815222	-0.00347157	-0.000327915	0.00464579	-2.23066e-06	-0.00823647	0.00266206	-0.00420124	0.00565805	0.00583402	0.00600281	0.00497805	0.00579596	0.00559554	0.00565432	0.0059225	0.00582243	0.00516522	0.00510951	0.0052315	0.00522627	0.00559945	0.00551861	0.0054521	0.00538829	0.00558802	0.712648	0.635434	0.587941	0.429888	0.975736	0.738955	0.567777	0.440457	0.847987	0.063616	0.873236	0.506953	0.949971	0.406716	0.999677	0.130866	0.621274	0.452154
cg21146957	12	80838996	1237	0.00516035	0.000609416	0.00199245	0.00240996	0.0023231	0.00104937	0.00107759	-0.00277483	-0.00192265	-0.00708345	-0.000141627	-0.00286944	-0.00193462	0.00424446	-0.00327289	-0.00254923	-0.000983586	-0.00437514	0.00502231	0.00505427	0.00516831	0.00436189	0.00502732	0.00497834	0.00488493	0.00502826	0.00492169	0.00453633	0.00434217	0.00458018	0.00440717	0.00488157	0.00474993	0.00483252	0.00453461	0.00472455	0.304192	0.904028	0.699857	0.580603	0.644014	0.833054	0.825408	0.581053	0.696057	0.118407	0.97398	0.530993	0.660682	0.38458	0.490798	0.597836	0.828282	0.354424
cg12890561	12	80853517	1237	-0.00269328	0.00467093	-0.00640441	-0.0015768	-0.00183825	0.0048646	0.00242533	-0.00183705	0.004423	-0.00402931	-0.00275816	-0.00410019	-0.000579074	0.00117058	-0.00308086	-7.34709e-05	-0.000227784	-0.00648982	0.00461349	0.00502096	0.00501453	0.00393499	0.00475216	0.00457476	0.0046472	0.00475501	0.00494368	0.00412552	0.0042929	0.00423467	0.00431779	0.00442958	0.00448252	0.0042583	0.00426761	0.00421876	0.559366	0.352223	0.201542	0.688631	0.698887	0.28762	0.601746	0.699246	0.370959	0.328729	0.520553	0.332923	0.893313	0.791577	0.491891	0.986234	0.957433	0.123969
cg19717508	12	80884329	1237	0.00711973	-0.00382261	0.000391455	0.00313614	0.00685094	0.00467487	0.00743249	-0.00594212	-0.0009333	-0.0112771	-0.00861403	-0.00131604	-0.00439299	0.00430528	-0.00444812	-0.00709234	-0.00587041	-0.00686697	0.00730384	0.0076273	0.00744787	0.00598667	0.00708185	0.00665076	0.0066522	0.00722841	0.00688048	0.00603195	0.00603515	0.00599779	0.00618424	0.00688481	0.00650728	0.00619285	0.00624146	0.00646514	0.329663	0.616248	0.958083	0.600381	0.333347	0.482113	0.263867	0.411048	0.892102	0.0615459	0.15349	0.826322	0.477486	0.531754	0.494253	0.252107	0.346935	0.288166
cg11643457	12	80904153	1237	-0.00674102	0.00262462	0.0101715	-0.00433636	-0.00533809	-0.00895922	0.000145803	0.00260496	-0.00517227	0.00105662	0.00543377	0.00368664	0.00248617	-0.00183424	-0.00930069	0.0014001	-0.00696222	0.00392472	0.00415109	0.00442127	0.0042134	0.00348943	0.00391527	0.00419177	0.00367331	0.00381054	0.0036209	0.00337717	0.00369313	0.00354791	0.00412658	0.00381119	0.00390321	0.0036085	0.00359513	0.00375849	0.104394	0.552756	0.0157754	0.213974	0.172756	0.0325709	0.968338	0.494215	0.153163	0.754378	0.141205	0.298758	0.546857	0.63032	0.0171801	0.698015	0.0527983	0.296379
cg14123840	12	80906091	1237	0.00402314	0.00168439	-0.00194138	0.00010762	0.00295168	0.000423328	0.000706326	-0.00192923	-0.00201302	-0.00111094	-0.00361124	-0.00111003	-0.000639424	0.000536022	-0.000604831	-0.00293074	0.000225513	-0.00284211	0.00411923	0.00434591	0.00426371	0.00362816	0.00404568	0.00407446	0.00402974	0.00426612	0.00416817	0.00370829	0.00358122	0.00365427	0.00375247	0.0040419	0.00383256	0.00401454	0.00377575	0.00391325	0.328732	0.698327	0.648875	0.976336	0.465642	0.91725	0.860861	0.651109	0.629131	0.764496	0.313271	0.76131	0.864695	0.894497	0.874603	0.465371	0.952373	0.467667
cg08881488	12	80945355	1233	0.000605152	-3.80628e-05	-0.00134762	0.00180122	0.000578354	0.00218183	0.000882108	-0.00257604	0.00192214	-0.00533154	-0.000682453	-0.00166487	0.00227868	0.00276591	-0.00217445	-0.00602872	-0.000220633	-0.00448396	0.0040723	0.00427876	0.0041973	0.00360597	0.00439578	0.00417716	0.00411526	0.00412273	0.00430819	0.00376658	0.00377941	0.0037281	0.00356208	0.00405305	0.00403379	0.0038072	0.00403502	0.00386655	0.881868	0.992902	0.748159	0.61742	0.895324	0.601445	0.830274	0.532077	0.655482	0.156927	0.856704	0.655183	0.522366	0.49497	0.589847	0.113306	0.956394	0.246179
cg04584923	12	81028423	1237	0.00211966	0.00283835	-0.00266716	0.00392634	0.0019962	0.00382135	0.00147687	-0.00161636	-0.00224672	-0.00578956	-0.00298662	-0.00380241	0.00111753	0.00283896	0.000266553	-0.00414404	0.00115354	-0.00684073	0.00579472	0.00607122	0.00579721	0.00487086	0.00561351	0.00540415	0.00563443	0.00601552	0.00598186	0.00499091	0.00485343	0.00495372	0.00506848	0.00560903	0.00537002	0.0052582	0.00503282	0.00543923	0.714521	0.640135	0.645461	0.420192	0.722136	0.479495	0.793233	0.788162	0.707222	0.24604	0.538315	0.442733	0.825492	0.612757	0.960412	0.430633	0.818711	0.208513
cg17402060	12	81108011	1237	0.00517638	9.89515e-05	-0.00605532	-7.73692e-05	0.00261009	0.00543568	-0.00074217	-0.00175246	4.42522e-06	-0.00505031	-0.00202512	-0.00650189	0.00231792	0.00197861	-0.00126031	-0.00570513	-0.000474815	-0.00695754	0.00563829	0.00590872	0.00586004	0.00481223	0.00559626	0.00525107	0.00558532	0.00577773	0.00591242	0.00492304	0.00490565	0.00477413	0.00513319	0.00546502	0.00521117	0.00539316	0.00510399	0.00529982	0.358579	0.986639	0.301452	0.987172	0.64093	0.300596	0.894289	0.761651	0.999403	0.304961	0.679743	0.173229	0.651589	0.717314	0.808898	0.290126	0.925881	0.189255
cg15695213	12	81109675	1237	-0.00677493	-0.0023024	0.00120703	0.000598828	-0.00464676	-0.00262038	0.0023346	0.00294557	-0.000770102	-0.0012924	-0.000312699	0.00396415	-6.51582e-05	8.39492e-05	-0.000131619	0.00371198	-0.000827776	0.00153084	0.00401754	0.00428571	0.00398935	0.00335335	0.00368236	0.00411585	0.00355436	0.00389255	0.00398286	0.00350602	0.00349602	0.00367098	0.00347514	0.00400823	0.00382586	0.00362454	0.00356839	0.00373673	0.0917304	0.591111	0.762224	0.858271	0.206986	0.52435	0.511293	0.449218	0.846682	0.712409	0.928729	0.280205	0.985041	0.98329	0.972556	0.305776	0.816558	0.682046
cg24352768	12	81110605	1237	0.00481612	-0.000150623	-0.00310584	-0.00170664	0.00255521	0.00297568	-0.00197589	-0.000673969	-0.000462992	-0.00464849	-0.00237398	-0.00168931	0.000196475	0.00370894	0.00119599	-0.00226967	-0.00306115	-0.0038525	0.00528038	0.00546053	0.00546094	0.00459374	0.00556276	0.0048833	0.00526221	0.0053948	0.00540071	0.00466958	0.00460297	0.00449151	0.0048797	0.00507561	0.00497046	0.00500028	0.00493436	0.00511683	0.361727	0.977994	0.569535	0.710255	0.645989	0.542287	0.707298	0.90058	0.931683	0.319501	0.60603	0.706834	0.967883	0.464939	0.809851	0.649895	0.535012	0.451505
cg05304543	12	81110641	1237	0.00407704	0.00437844	-0.0057686	-0.00659759	0.000112672	-0.00298585	0.000529626	-0.00798362	0.00345767	-0.000349606	-0.00133648	0.00496121	-0.00277874	-0.0025967	0.00818207	0.00415394	-0.00111131	-0.00532722	0.00448541	0.00481299	0.00452401	0.00412729	0.00420371	0.00457407	0.00438353	0.00468037	0.00431821	0.00405152	0.00390115	0.00400776	0.00437041	0.00459354	0.00444461	0.00392885	0.00388919	0.00422765	0.363374	0.362974	0.202271	0.109925	0.978617	0.5139	0.903832	0.0880515	0.423295	0.931236	0.731909	0.215752	0.524903	0.571875	0.0656365	0.290378	0.775075	0.207637
cg19130180	12	81232149	1237	0.00220775	0.00275428	0.00291304	0.00405991	0.00180195	-0.000498986	0.0021685	-0.00377366	-0.00506909	-0.00538076	-0.00375372	-0.000973554	0.00162244	-0.000489205	-0.00339513	-0.0057841	0.00168869	-0.00426715	0.00470028	0.0049651	0.00485348	0.00422697	0.00474957	0.00470602	0.00459889	0.00485098	0.00465862	0.00436123	0.00410187	0.00428083	0.0043859	0.0046708	0.00442038	0.00455573	0.00435625	0.00454156	0.638564	0.579081	0.548375	0.336815	0.704396	0.915557	0.637264	0.436618	0.276547	0.217289	0.360127	0.820096	0.711441	0.916585	0.442449	0.204216	0.698277	0.347434
cg22069472	12	81271673	1237	0.00572879	-0.000155998	0.000875346	0.00180812	0.00213606	0.00183645	0.000824361	-0.000478486	-0.00450388	-0.00539165	-0.00280734	-0.000994419	-0.00166816	0.00135489	-0.000965671	-0.00322625	-0.00135686	-0.00626931	0.00498086	0.00546556	0.00509702	0.00438119	0.00486142	0.00506714	0.00479239	0.00529258	0.00510111	0.00464	0.00444135	0.00482595	0.00465435	0.0050356	0.00470662	0.00491355	0.00469652	0.00478254	0.250078	0.97723	0.863645	0.679827	0.660379	0.717036	0.863426	0.927964	0.377279	0.245238	0.527328	0.836747	0.720038	0.787882	0.837437	0.511436	0.772652	0.1899
cg11136111	12	81325704	1237	0.00674966	0.0036277	0.00473154	0.00258018	0.000272523	-0.00206962	-0.00121685	-0.00167711	-0.00576688	-0.00543918	-0.00105902	-0.00110664	-0.00339187	0.00136968	-0.00409653	-0.00328893	-0.00167364	-0.00588597	0.00495906	0.00506804	0.00488774	0.00435677	0.00500122	0.00481819	0.00468396	0.00501071	0.00479424	0.00437758	0.00421021	0.00468157	0.00445229	0.0047522	0.00461202	0.00453734	0.00428305	0.0047651	0.173489	0.474115	0.333023	0.5537	0.956544	0.667528	0.795025	0.737848	0.229024	0.214049	0.8014	0.813136	0.446164	0.773178	0.374418	0.468538	0.695975	0.216747
cg22243606	12	81340672	1237	0.00419551	0.00129805	-0.000837888	0.00233788	0.00205577	0.0033139	0.000188153	7.19224e-05	-0.000623434	-0.00580856	-0.00346021	-0.00281526	-0.000112742	0.00312734	-0.00245107	-0.00341926	5.74868e-05	-0.00433093	0.00495066	0.00532625	0.00506514	0.00436194	0.0052464	0.00488433	0.00495883	0.00517967	0.00521014	0.00452136	0.00446836	0.00461839	0.00433165	0.0048193	0.00479361	0.00474803	0.0046079	0.00477527	0.396736	0.807457	0.868612	0.591977	0.695174	0.49747	0.969733	0.988921	0.904754	0.198899	0.438705	0.542143	0.979235	0.51639	0.609127	0.471437	0.990046	0.364434
cg05743600	12	81519832	1237	-0.00295049	-0.00814929	-0.00602424	-0.00114721	0.00145755	-0.00189596	0.000772434	0.00269441	0.00055715	-0.00243745	-0.00527848	-0.00255083	0.00102223	0.00310372	0.00365195	0.00187627	0.0042449	0.00219298	0.00378169	0.00417108	0.00399956	0.00370646	0.0039158	0.00389635	0.0036847	0.00387208	0.00358284	0.00324975	0.00351117	0.00343512	0.0034271	0.00383365	0.00384613	0.00345701	0.00339119	0.00332168	0.435271	0.0507298	0.132009	0.756929	0.709727	0.626542	0.833954	0.486519	0.876423	0.453229	0.132752	0.457739	0.765491	0.418171	0.34236	0.587306	0.210664	0.509123
cg14809220	12	81568669	1237	0.00401867	0.000754707	-0.00165112	0.00143119	0.000610497	0.000320246	0.000171268	-0.00257085	-0.00144478	-0.00357864	-0.00149377	-0.00203131	-0.000453921	-0.00107158	-0.00238604	-0.00484108	0.00240312	-0.00364831	0.00417997	0.00437168	0.00432514	0.00364767	0.00414839	0.00420757	0.00406703	0.00429647	0.00419141	0.00378489	0.00368329	0.00383918	0.00379328	0.0041766	0.00403746	0.00406633	0.00383971	0.00401648	0.336345	0.862938	0.702647	0.694794	0.883002	0.93933	0.96641	0.549597	0.730319	0.344399	0.68507	0.596737	0.904749	0.797512	0.554537	0.233838	0.531407	0.3637
cg14906909	12	81640242	1237	-0.00384009	-0.00384442	0.00208327	0.000897677	-0.000411138	-0.00687432	0.00784439	0.000790876	0.00180686	-0.00328944	-0.00435576	0.00671363	0.00247246	0.000226074	-0.00258588	-0.00205166	-0.000971497	0.000470211	0.00417168	0.00462802	0.00453042	0.00359826	0.00421153	0.0046036	0.00404463	0.00436943	0.00395185	0.00362415	0.00381212	0.00384075	0.00416101	0.00425748	0.00415187	0.00398901	0.0040549	0.00385492	0.357304	0.406152	0.645632	0.802993	0.922233	0.135372	0.0524455	0.856366	0.647514	0.364066	0.253202	0.0804639	0.55238	0.957652	0.5334	0.607023	0.810651	0.902917
cg06859971	12	81810669	1237	-0.00560811	0.00116036	-1.78841e-05	-0.000466482	-0.000974969	-0.00169284	0.00217486	0.000239054	0.00320092	0.00270758	0.00175636	0.00120856	0.000395385	-0.00577471	0.000253624	0.00482419	-0.000315834	0.00712362	0.0043637	0.00454315	0.00426923	0.00374307	0.0042111	0.00425365	0.0041213	0.00438135	0.00433102	0.00391812	0.00367577	0.00393644	0.00376942	0.00430935	0.00416944	0.00404362	0.00384035	0.00406866	0.198732	0.798408	0.996658	0.90082	0.816908	0.69065	0.5977	0.956488	0.459866	0.48954	0.632777	0.758829	0.916461	0.180231	0.951495	0.232854	0.934455	0.0799717
cg24194660	12	82347431	1237	-0.0044876	-0.00486553	0.00998589	0.00794187	-0.00556536	-0.00606725	0.00393599	0.00158808	-0.00884197	-0.00436914	0.000281588	0.00462364	-0.00636735	0.00357151	-0.00679559	-0.00796393	0.00271153	0.003775	0.00462929	0.00496942	0.00492156	0.00445908	0.00460041	0.00481259	0.00427103	0.00464854	0.00449236	0.00427582	0.00406197	0.0044041	0.004848	0.00455536	0.00457613	0.0043061	0.00469404	0.00465418	0.33235	0.327534	0.0424575	0.074903	0.226373	0.207416	0.35676	0.73263	0.0490422	0.306864	0.944732	0.293788	0.189049	0.433026	0.137542	0.0643926	0.563499	0.41731
cg17176981	12	82463955	1237	0.00527763	0.00415619	0.00811193	0.00331546	-0.00188986	-0.00380006	-0.00260868	-0.00525026	-0.00628734	-0.00431819	-0.00292544	0.00419039	0.000937154	0.00204352	-0.00874403	-0.00270172	0.00113908	0.00190339	0.0050017	0.00505264	0.0049357	0.00433838	0.00478008	0.00469142	0.00464283	0.00526946	0.00491015	0.00432522	0.00419113	0.00443662	0.00440439	0.0047796	0.00461221	0.00462272	0.00432595	0.00466377	0.291349	0.410747	0.100275	0.444738	0.692576	0.417939	0.574202	0.319077	0.200377	0.318098	0.485173	0.344914	0.831501	0.668978	0.0579807	0.558922	0.792309	0.683183
cg04425449	12	82753973	1237	0.00312496	0.00148853	0.00159738	0.00503326	0.00106655	-0.00162426	0.000529882	-0.00300417	-0.00249959	-0.0063346	-0.00183365	-0.000587672	-0.00237029	0.000580166	-0.00236547	-0.00529686	-0.000134556	-0.00430198	0.00440464	0.00475084	0.00472273	0.00397533	0.00441725	0.00443448	0.00433184	0.00463488	0.00464072	0.00401642	0.00386372	0.00413202	0.00415731	0.00450428	0.00413187	0.00441626	0.00413153	0.0043126	0.478034	0.754037	0.735187	0.205468	0.809205	0.714157	0.902643	0.516877	0.590148	0.114755	0.635086	0.886903	0.568576	0.897513	0.566988	0.230373	0.974019	0.318504
cg25707212	12	82891734	1237	0.00343693	0.000621168	0.00319572	0.00446095	0.00375453	-0.00149821	0.00142209	-0.00160318	-0.00527773	-0.00581464	-0.00509064	-0.00139183	0.000227502	-0.000187728	-0.00314561	-0.00382114	0.000566305	-0.00465828	0.00495239	0.00515788	0.00524371	0.00437063	0.00492052	0.00482576	0.00466263	0.00501523	0.00493277	0.00453822	0.00435774	0.00454583	0.00446203	0.00483144	0.00478167	0.00491117	0.00460255	0.00472374	0.487687	0.904142	0.542233	0.307413	0.445442	0.756211	0.760368	0.749224	0.28465	0.200102	0.242733	0.759469	0.959336	0.969006	0.510636	0.436539	0.902074	0.324063
cg24720342	12	83044694	1237	0.00372686	0.00499041	0.00524528	0.000599901	-0.00338282	-0.00449813	0.00159773	-0.00311873	-0.0075256	-0.00497409	0.000925189	0.000921303	-0.00190897	-0.000432555	-0.00525733	0.00166088	0.00234507	0.00251047	0.00440684	0.00464736	0.00445594	0.0040683	0.00417638	0.00436342	0.00407432	0.00428686	0.00450905	0.003782	0.003698	0.00405604	0.00401577	0.00438	0.0042648	0.00424962	0.0041358	0.00411896	0.397721	0.282905	0.239139	0.882771	0.417947	0.302601	0.694949	0.466915	0.0951172	0.188443	0.802443	0.820312	0.634523	0.921331	0.217679	0.695922	0.570703	0.542199
cg12201681	12	83059257	1235	0.00599094	0.00112699	0.00498354	0.00496768	0.00430271	-0.000367137	-0.00107139	-0.000791595	-0.00335287	-0.00632515	-0.00385621	-0.00163286	-0.000966788	0.00146219	-0.00311917	-0.00591047	-0.00178149	-0.00326053	0.00476903	0.0050846	0.00469873	0.00420896	0.00473296	0.00498936	0.00440168	0.00486098	0.00474833	0.00424943	0.00413967	0.00442074	0.00419441	0.00507127	0.00451241	0.00456399	0.00419664	0.00464286	0.209037	0.824588	0.288866	0.237896	0.3633	0.941341	0.807692	0.870639	0.480116	0.136627	0.351581	0.711856	0.817707	0.773095	0.489413	0.195313	0.671198	0.482511
cg13940104	12	83152785	1237	0.00105792	-0.00515659	-0.000910538	0.00176024	0.00400747	0.000872498	0.00116972	-0.00101527	-0.00623477	-0.00578578	-0.00649346	-0.00280379	-0.00171635	-0.000332028	-0.000210698	-0.000451291	0.00231556	0.00213301	0.00405746	0.0044043	0.00420607	0.00346331	0.00446934	0.003969	0.00392788	0.00424056	0.00380459	0.00345745	0.00389646	0.00367801	0.0041605	0.0038569	0.00368096	0.00352974	0.00404012	0.00375566	0.794298	0.241676	0.828612	0.611276	0.369901	0.826005	0.765856	0.81078	0.101266	0.0942443	0.0956127	0.445875	0.679948	0.931398	0.954354	0.898265	0.566549	0.570072
cg09675758	12	83325695	1237	0.000113571	0.000567356	-0.00178812	0.00510046	0.000677012	0.00221556	0.00239285	-0.0042669	-0.002351	-0.00489163	-0.00423864	-0.00338023	-0.000597014	-0.000148657	-0.00198418	-0.0050822	0.00180216	-0.00202444	0.0046191	0.00478167	0.00474669	0.00388942	0.00477213	0.00452073	0.00439731	0.00472761	0.00463704	0.00406068	0.00412805	0.00407072	0.00428575	0.00457169	0.00426207	0.00430457	0.00432572	0.00444445	0.980384	0.905551	0.706391	0.189733	0.887184	0.624072	0.58633	0.366765	0.612152	0.228345	0.304519	0.406326	0.889211	0.97406	0.641542	0.237741	0.67696	0.648751
cg25136667	12	83368576	1237	-0.0030936	0.00103132	0.00540603	0.00362762	-0.00406842	-0.00749665	-0.000235268	-9.62432e-05	-0.00394887	4.96477e-07	0.00169737	0.00535537	0.00254576	-0.00552086	-0.00345044	0.00142436	-0.000172873	0.00514571	0.00380491	0.00407746	0.00397915	0.00348138	0.00385641	0.0037759	0.0037288	0.00398554	0.00368743	0.00341537	0.00338199	0.0033126	0.00365299	0.00371179	0.00370563	0.00344775	0.00340344	0.0037091	0.416187	0.80032	0.174277	0.297408	0.291437	0.047101	0.949691	0.980734	0.284215	0.999884	0.615749	0.10595	0.485866	0.136913	0.351784	0.679513	0.95949	0.165343
cg24750329	12	83401151	1237	0.00341439	0.00095421	-0.00222607	-0.00133134	0.00161645	0.000323497	-0.000212094	-0.00251605	-0.00216359	-0.00215948	-0.00186121	-0.00116	-0.0024949	0.0040034	0.000224408	-0.00205372	0.000827318	-0.00443595	0.0050022	0.00512735	0.0048382	0.00421732	0.00472756	0.00464452	0.00465605	0.00498267	0.00488464	0.00421771	0.00415247	0.00430485	0.00430462	0.00478536	0.00446561	0.00472891	0.00429866	0.00464686	0.494874	0.852365	0.645443	0.752243	0.732411	0.944471	0.963667	0.613587	0.657811	0.608648	0.653996	0.787572	0.562192	0.402822	0.959921	0.664078	0.847382	0.339774
cg00418163	12	83476631	1237	0.00294898	0.00452276	0.000694689	0.00385398	0.000791499	0.00388548	0.00272828	-0.00177039	-0.00185212	-0.00646064	-0.00120405	-0.00453606	0.00120604	0.000658054	-0.00180193	-0.00660153	-0.000205313	-0.00864189	0.00509879	0.00523897	0.00514497	0.00448605	0.00491878	0.005115	0.0048788	0.00530239	0.0050804	0.0045881	0.00445298	0.00452808	0.00451902	0.00499185	0.00466544	0.00499153	0.00454364	0.00492516	0.563016	0.387977	0.892594	0.390284	0.872161	0.447479	0.576018	0.738465	0.715438	0.159093	0.786859	0.316459	0.789561	0.895122	0.699327	0.185986	0.963958	0.0793209
cg10866060	12	83592588	1237	0.00503964	0.00174172	-0.00264861	0.00095801	0.000810514	0.0073919	0.00133952	-0.00168139	8.60241e-05	-0.00851742	-0.00100766	-0.00377624	-0.00157931	0.000586357	-0.00266114	-0.000979341	0.000875225	-0.00632037	0.00493695	0.00526806	0.0050059	0.00425295	0.00492443	0.00460537	0.00491114	0.00505639	0.0051416	0.00440706	0.00414169	0.00417629	0.00441753	0.00494769	0.00467084	0.00459283	0.004468	0.00461497	0.307348	0.740932	0.596738	0.821779	0.869266	0.10848	0.785044	0.73949	0.986651	0.0532758	0.807774	0.365884	0.72071	0.905663	0.568857	0.831146	0.844698	0.170831
cg02925820	12	84212931	1237	-0.00932471	0.00164826	0.00023923	0.00338332	-0.00676687	-0.00432313	0.0106989	-0.00633217	0.000571587	-0.00826169	-0.00336707	0.00805847	0.00664025	-0.0019485	-0.0035032	-0.00362638	0.00113148	0.00313105	0.00398998	0.00455609	0.00435568	0.00346744	0.00379832	0.00437048	0.00357351	0.0041658	0.003982	0.0034699	0.00389939	0.00377311	0.00367016	0.00391335	0.00378304	0.00378048	0.00373073	0.00385906	0.0194375	0.717524	0.956199	0.329194	0.0748241	0.322582	0.00275386	0.128502	0.885862	0.0172675	0.387871	0.0326989	0.0704116	0.618547	0.354432	0.33744	0.761672	0.417165
cg13250654	12	84274211	1237	-0.0027814	-0.0018933	-0.000671316	0.00114919	-0.00435652	-0.00199994	-0.00154906	-0.000760525	-0.00137163	-0.000253241	-0.00144815	0.00454887	-0.000340199	-0.00157414	0.00187365	0.003798	0.00216164	0.00651548	0.00392376	0.00435114	0.00421507	0.00369788	0.00401865	0.00416731	0.00392695	0.00395922	0.00380004	0.00338347	0.00350793	0.00366245	0.00334955	0.00385287	0.00412034	0.00367667	0.00389586	0.00369054	0.47841	0.66347	0.87346	0.755975	0.278331	0.631289	0.693236	0.847672	0.718136	0.940337	0.679737	0.214226	0.919101	0.68286	0.649303	0.301603	0.578994	0.0774871
cg18151803	12	84471309	1232	-0.00148766	0.000371223	0.00334879	-0.00271595	-4.14948e-05	-0.00165826	-0.000370594	0.00223728	-0.000271627	0.00379721	-0.00152298	0.0018634	-0.00322769	-0.00259082	-0.00199241	0.00646326	-0.00488162	0.0032622	0.00371114	0.00382998	0.00401035	0.00327218	0.00379138	0.00362731	0.00375935	0.00388439	0.00392283	0.00342522	0.00332047	0.00333073	0.00351782	0.00367114	0.00382048	0.00364272	0.00350377	0.00357434	0.688522	0.922786	0.403697	0.406531	0.991268	0.647557	0.921472	0.564637	0.944796	0.267602	0.646475	0.57585	0.358867	0.48036	0.602013	0.0760141	0.163544	0.361416
cg21198091	12	84577229	1237	0.00642034	-0.00130873	-0.000607873	0.00388382	0.00387853	0.00182515	0.00151084	-0.00140547	-0.0010304	-0.00576795	-0.00301807	-0.00510057	-0.00365887	0.00677876	-0.00318618	-0.00578974	0.00140125	-0.00387576	0.00607573	0.00644542	0.00626507	0.00530265	0.00606035	0.00597904	0.00595489	0.00623897	0.00621902	0.00545901	0.00526861	0.00544477	0.00534159	0.00601833	0.00572684	0.00571642	0.00542142	0.00584296	0.29064	0.839098	0.922706	0.463906	0.522183	0.76017	0.799716	0.821767	0.868404	0.290698	0.566753	0.348871	0.493359	0.260016	0.577966	0.311144	0.796048	0.507125
cg08263875	12	85013118	1237	-0.00219668	-0.00166514	-0.0137201	-0.00473067	-0.00233666	0.00193686	0.00195706	-0.00404118	-0.00492511	6.64505e-05	0.00222881	0.00105428	0.00305311	0.00377197	0.019424	-0.00286872	-0.010092	7.99943e-05	0.00652689	0.00772791	0.00673691	0.00611305	0.00661258	0.00714557	0.00652464	0.0072824	0.00628432	0.00571743	0.00673813	0.00630099	0.0065858	0.00769602	0.00697866	0.00657474	0.00677229	0.0068391	0.736449	0.8294	0.0416948	0.439012	0.723814	0.786346	0.764216	0.578946	0.433207	0.990727	0.740814	0.867119	0.642942	0.624049	0.00538018	0.662601	0.136175	0.990668
cg17589576	12	85166218	1237	-0.0123192	-0.00200674	-0.00205394	0.00310801	-0.00147872	-0.00462149	0.00821859	-0.00321609	0.00217003	-0.0066007	-0.00187942	0.00501437	0.00263067	-0.00260951	0.00373506	-0.000316826	0.00206101	0.00194112	0.00424675	0.00487305	0.00445887	0.00392245	0.00432633	0.00428696	0.00391586	0.00457061	0.00417262	0.00380345	0.00398278	0.00405222	0.00421236	0.00448532	0.00423733	0.00428176	0.00436664	0.00404416	0.00372145	0.680483	0.645056	0.428148	0.732504	0.281018	0.0358348	0.481653	0.603018	0.0826609	0.637008	0.215924	0.532292	0.560708	0.378066	0.941015	0.636934	0.631241
cg03716402	12	85250071	1237	0.00317748	0.00288877	0.00431293	0.00413497	0.00150652	-0.00313604	0.00175587	-0.003654	-0.00535517	-0.00453877	-0.00292239	0.00141187	0.000278111	0.000283125	-0.00305476	-0.00552773	0.000504059	-0.00400435	0.00451056	0.00471694	0.00466388	0.00406428	0.00450458	0.00448699	0.00431688	0.00468477	0.00448709	0.00417553	0.00395549	0.00416709	0.00412339	0.00451633	0.00433229	0.00450043	0.00415208	0.00432892	0.481151	0.540256	0.355095	0.308966	0.738045	0.484602	0.684195	0.435406	0.232689	0.27704	0.460017	0.73475	0.946226	0.950014	0.48074	0.219346	0.903375	0.354954
cg13381976	12	85269223	1237	0.000308324	0.00626447	-0.00115126	0.00032474	0.00342405	0.00200171	0.0041019	-0.00707723	-0.0030974	-0.00467729	-0.00472028	-0.00207045	0.000137491	0.00104485	-0.00161969	-0.00292454	-0.000728455	-0.00565457	0.00562299	0.00575992	0.00563392	0.00461288	0.00540694	0.00527162	0.00541819	0.0055439	0.00554951	0.00480139	0.00481928	0.0047974	0.00498203	0.00533712	0.00520937	0.00521317	0.00493944	0.00526489	0.956272	0.276773	0.838085	0.943876	0.526557	0.704157	0.449014	0.20175	0.576748	0.32998	0.327354	0.666049	0.977983	0.844789	0.755862	0.574804	0.882755	0.282816
cg13058868	12	85282560	1233	-0.000357307	0.000580921	0.0037734	0.000245281	-0.000889433	-0.00326667	-0.00107021	0.000280389	-0.00186203	0.00406198	0.00105544	0.00182614	-0.00125653	-0.00286157	-0.0023075	0.00472885	-0.00281857	0.00495337	0.00366385	0.00380102	0.00383696	0.00314446	0.00395892	0.00361814	0.00372581	0.00371219	0.00375831	0.0032537	0.00332425	0.0033385	0.00341966	0.00358906	0.0036938	0.00350738	0.00348059	0.00356671	0.922312	0.87853	0.325393	0.937825	0.82224	0.3666	0.773927	0.939791	0.620287	0.211879	0.750867	0.584383	0.71329	0.425275	0.532171	0.177576	0.418056	0.1649
cg00154888	12	85304514	1237	0.00844292	0.0012278	-0.00167574	-0.000738622	0.00212531	0.000342297	-0.00226426	-0.00266249	-0.00133929	-0.000763704	-0.000697188	-0.00127459	-0.0044574	0.00121138	-0.00150158	0.00182518	-0.00178562	-0.000820695	0.00445529	0.00447947	0.00417825	0.00389327	0.00404843	0.00407013	0.00406015	0.00433863	0.00438059	0.00361999	0.0035909	0.00376459	0.00373015	0.00409345	0.00396443	0.00395713	0.00370347	0.00400228	0.0580883	0.784012	0.688374	0.84953	0.599604	0.932977	0.577063	0.539434	0.759809	0.832912	0.846055	0.734932	0.232101	0.767283	0.704863	0.644627	0.629701	0.837528
cg21590666	12	85307435	1237	0.00534178	0.00509447	-0.000876079	0.000752669	0.00297721	0.00104173	-0.00305504	-0.00371216	-0.00399082	-0.00617232	-0.00359125	-0.00104397	-0.00303794	0.00164502	0.00129313	-0.00332193	-0.000669621	-0.00615551	0.00566778	0.00588632	0.00577337	0.0048458	0.00572578	0.00556458	0.00550156	0.00584866	0.00553576	0.00509714	0.00483298	0.00513879	0.00539975	0.00552957	0.00533522	0.00542155	0.0052769	0.00545322	0.345946	0.386778	0.879388	0.876566	0.603088	0.851497	0.578686	0.525622	0.470962	0.225919	0.457438	0.839014	0.573702	0.766089	0.808488	0.540057	0.899022	0.258989
cg05775882	12	85307598	1236	-0.00279363	0.000191712	0.00319998	0.00568432	0.00760555	0.00133428	-0.00270848	-0.00196564	0.000830565	-0.00499698	-0.00798109	0.00249012	0.00598731	-0.00405756	-0.00181634	0.00355393	-0.00614696	0.00149095	0.00507232	0.00549991	0.0050331	0.00441763	0.00499378	0.00513871	0.00487176	0.00534491	0.00464316	0.00470145	0.00492691	0.00488248	0.00448002	0.00515043	0.00481019	0.00467373	0.00489884	0.00501143	0.581798	0.972193	0.524915	0.198186	0.127758	0.795132	0.578242	0.713052	0.858033	0.287846	0.105255	0.610043	0.181403	0.430808	0.705725	0.447012	0.209559	0.766078
cg20795907	12	85316884	1236	-0.00684907	-0.00185917	-0.00463657	0.000694024	-0.00403011	-0.00387763	0.00707128	-0.00119283	0.00312077	-0.00535417	-0.000300215	0.00284515	0.0059627	-0.00299911	-0.00018508	0.000894844	0.000378895	0.00279513	0.00361371	0.00420515	0.00415916	0.00320345	0.00364969	0.00366337	0.00324445	0.00384291	0.00342352	0.00319546	0.00374703	0.00337001	0.00338866	0.0036471	0.0036554	0.00341613	0.00359788	0.00341344	0.0580522	0.658404	0.264943	0.828482	0.269493	0.289834	0.0292942	0.756258	0.361997	0.0938255	0.936141	0.398527	0.0784745	0.41089	0.959619	0.793362	0.916129	0.412866
cg06954679	12	86040467	1237	0.000512234	0.00545441	0.000304574	-0.000983818	-0.000687321	0.00307226	0.00484072	-0.00171024	-0.00112168	-0.00626754	-0.00351369	-0.00355932	0.00131671	0.00517605	-0.0026704	-0.00109822	0.00156526	-0.00680361	0.00562984	0.00602071	0.005592	0.00504057	0.00563265	0.00558555	0.00558191	0.00576195	0.00581928	0.00495569	0.0048565	0.00499712	0.00503694	0.0054876	0.00533023	0.00550883	0.00522502	0.00539356	0.927504	0.364966	0.956564	0.845252	0.90288	0.582293	0.385823	0.766607	0.847153	0.205973	0.469371	0.476295	0.793776	0.345565	0.616377	0.841984	0.764504	0.207153
cg15926201	12	86223311	1237	0.00292762	0.00296337	0.00321657	0.00394508	0.00327224	-0.00285831	0.00306866	-0.00546326	-0.00378064	-0.00606511	-0.00540378	-0.00113531	-0.00108366	-0.00218906	-0.00447007	-0.00239985	9.98174e-05	-0.00377629	0.00426464	0.00454432	0.00447901	0.00387446	0.00429156	0.00426238	0.00425801	0.00446981	0.00440569	0.003855	0.00382142	0.00381871	0.00398787	0.00428093	0.00400962	0.00415149	0.00397589	0.00418523	0.492405	0.514335	0.472668	0.308569	0.445771	0.502482	0.471107	0.221611	0.390823	0.115647	0.15734	0.766235	0.785823	0.609104	0.26492	0.563217	0.979971	0.366903
cg10199490	12	86230675	1237	0.00378706	0.00173142	-0.00405474	0.000697003	-0.00169187	-0.00150277	-0.000814364	-0.00160551	0.00158793	-0.00247373	0.00176571	-0.00101906	-0.00107454	0.00255446	-0.000249848	-0.00601638	0.00109956	-0.00515209	0.00450807	0.00456978	0.00459963	0.00401163	0.00458409	0.00455293	0.00427698	0.00457932	0.00430102	0.00409122	0.00380453	0.00414321	0.00429224	0.00441799	0.00435391	0.00435176	0.00417187	0.00429887	0.400873	0.704774	0.378028	0.862065	0.712073	0.741349	0.848991	0.725889	0.711979	0.545416	0.64257	0.805715	0.802322	0.563133	0.954239	0.166813	0.792115	0.230732
cg11363742	12	86352135	1237	-0.00982577	-0.0024353	0.00378328	-0.0022034	0.00282722	-0.00439333	0.00081477	0.00454297	0.000524489	0.00570473	-0.00332267	4.66413e-05	-0.00128145	-0.00191677	-0.00531428	0.00297545	-0.00499576	-0.000874134	0.00418839	0.00485642	0.00454325	0.00391957	0.0044147	0.0045947	0.00420511	0.00443634	0.00396771	0.00400018	0.00383587	0.00435199	0.00405715	0.00410328	0.00433376	0.00415915	0.00425685	0.0042272	0.0189785	0.616048	0.404999	0.574012	0.521906	0.338984	0.846366	0.305819	0.894834	0.153834	0.386375	0.991449	0.752116	0.640407	0.220104	0.474363	0.240563	0.836175
cg07264025	12	86658860	1237	0.00466237	0.0017883	0.00171991	0.00259879	0.00258297	0.00209538	0.00154835	-0.00163086	-0.00262891	-0.00453579	-0.0038886	-0.000556704	-8.79447e-05	-0.000626146	-0.0016736	-0.00361435	0.000828463	-0.00529297	0.00450985	0.0047443	0.00461849	0.0040526	0.00450081	0.00450681	0.00438367	0.00462233	0.00459538	0.00411719	0.00396687	0.00417044	0.00412751	0.00442347	0.00423822	0.00441767	0.00424557	0.00433431	0.30122	0.706221	0.709598	0.52135	0.566042	0.641978	0.723931	0.724222	0.56727	0.270604	0.326953	0.893807	0.983001	0.887435	0.69293	0.413267	0.845286	0.222019
cg00385908	12	87121310	1237	-0.00289705	0.00315539	0.0078781	0.00138577	-0.00314887	-0.00690347	0.00436297	-0.000562608	-0.00298649	0.00320426	0.00161375	0.00591117	0.00379601	-0.00882203	-0.00677059	0.000884589	0.00460592	0.00604758	0.00413123	0.00457451	0.00452043	0.00366922	0.00421781	0.00420663	0.00420847	0.00424875	0.00435231	0.00361771	0.00370487	0.00389118	0.00381219	0.00436272	0.00432	0.00402826	0.00385919	0.00395705	0.483144	0.490335	0.0813723	0.705673	0.455326	0.100778	0.29987	0.894654	0.492597	0.375771	0.663144	0.128732	0.31937	0.0431617	0.117052	0.826186	0.232676	0.126436
cg05381240	12	87506968	1237	-0.00651937	-0.00451015	-0.000787527	0.0011634	-0.000606645	-0.00279515	0.00445873	-0.00154292	0.00184705	0.00166601	0.0021958	0.00762949	0.00109415	-0.00256778	-0.00138065	0.0014766	-0.00268137	0.00246031	0.00484527	0.0045267	0.00437139	0.00386512	0.00421581	0.0040728	0.00429049	0.00427367	0.00437141	0.00387587	0.0038135	0.00381332	0.00413562	0.00424378	0.00421565	0.00409238	0.00391472	0.00400634	0.17846	0.319083	0.857031	0.763415	0.885581	0.492526	0.298706	0.718078	0.672638	0.66731	0.564752	0.0454194	0.791342	0.545133	0.743285	0.718236	0.493377	0.539146
cg16199894	12	87698260	1237	0.00239299	0.000635373	-0.000280147	0.003547	-0.00359155	-0.00374713	0.00327012	-0.00594657	-0.00271372	-0.00691424	0.000521044	-0.000845294	-0.000699188	0.00179319	-0.00159824	0.00146281	0.00329873	-0.000641487	0.00492066	0.00501316	0.00511138	0.00428951	0.00491847	0.00475326	0.00472572	0.00473533	0.00470755	0.00438894	0.00414791	0.00444439	0.00439171	0.0048037	0.00469662	0.00459945	0.00453275	0.00459029	0.626744	0.899145	0.956291	0.408293	0.465258	0.430505	0.488947	0.209192	0.564303	0.115169	0.900036	0.849157	0.873506	0.708929	0.733634	0.750455	0.466764	0.888859
cg16717793	12	87730921	1237	0.00403876	0.00270593	-0.000673452	0.000307843	0.00444397	0.000391162	-0.00148696	-0.00289017	-0.00172446	-0.00324836	-0.00582317	-0.000214047	0.000773306	0.00137721	-0.00143208	-0.00259278	-0.00284802	-0.00312937	0.00475395	0.0049101	0.00473322	0.00405661	0.00461455	0.00445921	0.00449024	0.00488498	0.00474355	0.00417701	0.00408435	0.00418836	0.00425659	0.0045988	0.00443409	0.00446779	0.00427624	0.00445751	0.39557	0.581568	0.886857	0.939509	0.335531	0.930099	0.740528	0.554088	0.716203	0.43676	0.153947	0.959242	0.85584	0.764581	0.746717	0.561694	0.505404	0.482652
cg12343169	12	88189938	1236	0.0013718	0.00414126	0.000790106	-0.000157778	-0.000815416	-0.00148671	0.000407923	-0.00345419	-0.00203481	-0.0025135	-0.00082461	-0.00205403	-0.00198294	0.000923491	-0.00116738	-0.000770337	-0.000523994	-0.00384775	0.00409827	0.00414216	0.00395631	0.00335358	0.00398051	0.00381752	0.00386453	0.00406053	0.0040161	0.00351202	0.00343354	0.00357284	0.00354192	0.00384618	0.00359816	0.00364377	0.00354328	0.00372309	0.737831	0.317416	0.841709	0.962475	0.837688	0.696949	0.915935	0.39495	0.612391	0.474186	0.810204	0.565359	0.575582	0.810248	0.745607	0.832566	0.882434	0.301378
cg24441176	12	88210067	1237	-0.00982881	-0.00338605	-0.00142764	0.00223401	-0.00342084	-0.00226853	0.0102854	-0.00531006	0.00082998	-0.00661172	-0.000551362	0.00264911	0.00460626	0.000272494	0.00132922	0.000989474	-0.00222806	0.00230372	0.00401337	0.00438198	0.00438314	0.00327255	0.00374961	0.00420041	0.00358972	0.00425635	0.0039582	0.00347908	0.00367149	0.00373342	0.00377375	0.00419079	0.00398892	0.00366016	0.00365896	0.00375397	0.0143247	0.439686	0.744643	0.494827	0.361601	0.589146	0.00416704	0.212192	0.833913	0.0573778	0.880627	0.477973	0.222235	0.948156	0.738962	0.786901	0.542568	0.539429
cg20956520	12	88242651	1237	0.00202106	0.00256921	0.00308123	0.00151127	0.00330088	0.000746994	8.44258e-05	-0.00281983	-0.00401435	-0.00405842	-0.00437412	-0.000441957	-0.000979583	0.00265484	-0.00226361	-0.00288454	-0.000412142	-0.0044508	0.00493291	0.00503398	0.00493745	0.00419438	0.00483755	0.00465651	0.00456576	0.00495399	0.00487556	0.00419952	0.00428678	0.00434752	0.00431857	0.00473342	0.0043519	0.00466354	0.00447479	0.00456416	0.68202	0.609789	0.532593	0.718616	0.495021	0.872551	0.985247	0.569217	0.410302	0.333843	0.307551	0.919029	0.820556	0.574885	0.602964	0.536226	0.926616	0.329479
cg26519263	12	88324173	1237	0.00340647	0.0014882	0.00223416	0.00400517	0.00092889	-0.00276238	0.00158661	-0.00349858	-0.0044686	-0.00528288	-0.00335653	-0.000188212	-0.00146821	0.000542286	-0.00302667	-0.00461575	0.00102418	-0.00242271	0.00443585	0.00466463	0.0046794	0.00396022	0.0044105	0.00462296	0.00423024	0.00455455	0.00448098	0.00398253	0.00383906	0.00405551	0.00414456	0.00441743	0.00422539	0.00436653	0.00403484	0.00426105	0.442522	0.749697	0.633046	0.311849	0.833192	0.55015	0.707613	0.442398	0.318649	0.18467	0.381949	0.962984	0.723151	0.902297	0.473803	0.290477	0.799623	0.569648
cg16711556	12	88325595	1237	0.00445807	0.0019357	-0.00671647	-0.00745079	-0.00537706	-0.0128622	0.00369561	-0.00605824	0.00392247	0.000308402	0.0122666	0.00436285	-0.00130853	-0.002759	-0.00133958	-0.00109124	0.00242955	-0.000905646	0.00549418	0.00616841	0.00530912	0.00487749	0.00562988	0.00542247	0.00482047	0.00553949	0.00499398	0.00472467	0.00494117	0.0050524	0.0051345	0.00545561	0.0053935	0.00493038	0.0052886	0.00539472	0.417127	0.753666	0.205843	0.126615	0.339531	0.017691	0.44329	0.27411	0.432196	0.947955	0.0130454	0.387851	0.798839	0.613055	0.803848	0.824836	0.645951	0.866681
cg17824939	12	88421705	1237	-0.0010806	0.00406437	-0.00360893	0.000422084	-0.00297544	5.87313e-05	0.000995235	-0.00556059	-0.000436704	-0.00338717	0.000504479	-0.00253413	0.000672501	1.44315e-05	0.00030767	-0.00398679	0.0036081	-0.00391828	0.00438587	0.00466396	0.0045887	0.00398897	0.00453867	0.00435309	0.00428047	0.00444711	0.0042741	0.00393042	0.00390137	0.00403733	0.0042482	0.00438327	0.00409072	0.004282	0.0040791	0.00431741	0.805386	0.383513	0.431585	0.915731	0.512097	0.989235	0.816145	0.21116	0.918618	0.388807	0.897114	0.530217	0.874218	0.997373	0.940046	0.351823	0.376408	0.364114
cg21053763	12	88426283	1229	-0.00144178	0.00211174	-0.00178994	0.00162261	0.000221212	0.00156036	0.00194169	-0.00444544	0.000685751	-0.00459398	-0.000943445	-0.000562902	0.00427469	-1.50704e-05	-0.000207144	-0.00326907	0.000347133	-0.00289423	0.00371484	0.00378559	0.00381964	0.00324147	0.00395367	0.00349886	0.00364707	0.00384702	0.00355148	0.00327822	0.00331468	0.00322993	0.00352857	0.00374306	0.0037904	0.00358691	0.00353716	0.00354535	0.697931	0.576956	0.639345	0.616667	0.955381	0.655625	0.594451	0.247864	0.846889	0.161104	0.775931	0.861648	0.225723	0.996788	0.956418	0.362091	0.921822	0.414302
cg21342300	12	88426637	1227	0.00326799	-0.00116022	0.000386957	0.000283909	-0.000201928	0.00138332	0.00107494	0.00165431	0.000789828	-0.00163134	-0.00196109	-0.00151023	-0.000552937	0.00315751	-0.00277307	-0.00469575	0.000159432	-0.00243269	0.0037001	0.00395383	0.00379361	0.00344389	0.00390091	0.00367745	0.00371352	0.00375551	0.00358788	0.00331473	0.00321664	0.00332659	0.0033891	0.00355905	0.00364321	0.00348218	0.00346539	0.00346434	0.377119	0.769183	0.918755	0.934298	0.958717	0.706797	0.772224	0.659574	0.825764	0.622613	0.542081	0.649838	0.870399	0.374982	0.446561	0.177495	0.963305	0.482549
cg12038759	12	88524730	1237	-0.00702833	-0.00305086	-0.00347504	-0.000360361	-0.00159052	-0.0034976	0.0083062	0.001643	0.00270333	-0.00197407	-0.00393823	0.00520431	0.00213871	-0.00085068	0.00206512	0.00150368	0.00269409	0.00317124	0.00388134	0.00441976	0.00399036	0.00329983	0.00384952	0.00404678	0.00340527	0.0038954	0.00382486	0.0032226	0.00384029	0.00381665	0.00348581	0.00404084	0.00396675	0.00355606	0.0037584	0.0034938	0.0701718	0.49002	0.383832	0.913039	0.679479	0.387428	0.014719	0.673186	0.479703	0.54016	0.305126	0.172699	0.539514	0.833261	0.60264	0.672406	0.473486	0.364049
cg18477299	12	88531729	1235	-0.00318183	0.0043029	0.00590489	-0.00138437	-0.00593086	-0.0125053	-0.00219529	-0.000846006	-0.000903475	0.00630101	0.00173337	0.00523623	-0.000116089	-0.00579864	-0.00346432	0.00442852	-0.00302749	0.00827902	0.00367565	0.00392837	0.00401083	0.00309875	0.00382776	0.00377777	0.00367491	0.00362804	0.00369183	0.00330749	0.00329669	0.00341803	0.00359551	0.00363307	0.00351705	0.00338262	0.00338198	0.00360673	0.386682	0.273369	0.140957	0.655055	0.121277	0.000932231	0.550259	0.815617	0.806671	0.056771	0.599034	0.125536	0.974243	0.110473	0.324621	0.190468	0.370691	0.0217081
cg17311132	12	88693546	1237	0.00589114	-0.000330682	0.00369395	0.00122754	0.00395379	0.00088911	-0.00208622	0.00233219	-0.00315943	-0.00285357	-0.00352713	-0.00162125	-0.00285674	0.00285852	-0.00263203	-0.00287668	-0.00208382	-0.00541894	0.00413935	0.00435228	0.00406897	0.00366757	0.00399959	0.00443098	0.00388709	0.00442334	0.00393144	0.0035171	0.00358863	0.00394791	0.00383883	0.00413575	0.00400512	0.00403535	0.0038534	0.00397387	0.154677	0.939436	0.363967	0.73785	0.322883	0.840966	0.591472	0.598022	0.42161	0.417169	0.325675	0.681321	0.456773	0.489457	0.511074	0.475926	0.588662	0.17268
cg01021836	12	88704080	1237	0.00156074	0.00283614	-0.00102809	-0.00041821	0.000240015	-0.000492414	0.00132905	-0.00578286	-0.00308048	-0.00338579	-0.00104676	0.000585419	0.000464872	0.000635362	-0.00123108	-0.000759254	0.00166924	-0.00418648	0.00457195	0.00449226	0.00464826	0.00403842	0.0044368	0.00437517	0.00430928	0.00449131	0.00446756	0.00403859	0.00384679	0.00407377	0.00414908	0.00432582	0.00420659	0.00434535	0.00408779	0.00426371	0.732823	0.527819	0.824955	0.91752	0.956858	0.910389	0.757766	0.197896	0.490496	0.401828	0.785536	0.885734	0.91079	0.883229	0.769785	0.861294	0.683019	0.326156
cg07537152	12	88719298	1237	0.0023946	-0.00156398	0.00267093	0.00832302	0.00125301	0.000296161	0.00518832	0.000324542	-0.00198317	-0.00841153	-0.00310855	-0.000664845	0.000854408	0.00393042	-0.00687671	-0.00701796	0.00277312	-0.00336606	0.00595208	0.00621292	0.00601677	0.00485645	0.00546906	0.00560084	0.00550753	0.00592911	0.00593728	0.00498737	0.00500311	0.00510059	0.0050768	0.00574757	0.00551646	0.00553964	0.00511093	0.0052233	0.687454	0.801249	0.657104	0.0865643	0.818784	0.957829	0.346172	0.956348	0.738364	0.0916869	0.534387	0.896292	0.86635	0.494076	0.212551	0.205205	0.587415	0.519296
cg25136510	12	88728016	1237	-0.00428926	0.00836883	0.0183433	0.0135099	-0.00142606	0.00686049	-0.0115248	0.00632729	-0.0129108	-0.00698137	-0.00437677	0.00549232	0.000276468	-0.00346766	-0.0180772	-0.000320733	-0.00274846	-0.00143931	0.00891163	0.00893037	0.0085356	0.00782864	0.00924645	0.00883389	0.00804951	0.0084919	0.00851682	0.00764295	0.00782064	0.00823722	0.00832963	0.00825244	0.00845427	0.00766752	0.00845871	0.00828293	0.630296	0.348697	0.0316318	0.0844019	0.87743	0.437389	0.152217	0.456213	0.12954	0.361012	0.575723	0.50492	0.973522	0.674341	0.0324975	0.966634	0.745237	0.862048
cg01212778	12	88769824	1237	0.00137247	0.00208856	0.00159422	0.00359382	0.004085	-0.00220818	0.00402148	-0.00323258	6.3574e-05	-0.00750222	-0.00216807	0.0010056	0.000315512	0.00239603	-0.00318789	-0.00682037	0.000717523	-0.00433554	0.00547245	0.00561721	0.00557995	0.00472551	0.00531999	0.00521187	0.00531496	0.00551539	0.00569505	0.00512138	0.00469815	0.00486002	0.00477549	0.00547186	0.00499049	0.00524917	0.00492932	0.00517227	0.801972	0.710031	0.775104	0.446947	0.442571	0.671797	0.449269	0.557807	0.991093	0.142953	0.644459	0.836078	0.947323	0.661472	0.522958	0.193832	0.884267	0.401903
cg15539879	12	88939563	1237	-0.00142561	-0.0107052	-0.000474464	0.00171893	-0.00238278	-0.00567773	-0.00636623	0.00757596	0.00497061	-0.00479189	0.00243373	0.00742026	-0.000180363	0.00178396	0.00409013	0.00131534	0.00466756	0.00284933	0.00451406	0.00507715	0.00512131	0.00451863	0.00446046	0.0050091	0.00428272	0.00479921	0.00444648	0.00418281	0.00427129	0.00422134	0.00408659	0.00468615	0.00447736	0.00470148	0.00419822	0.00448313	0.752142	0.0349869	0.926186	0.703641	0.593203	0.257012	0.137148	0.114431	0.263621	0.251954	0.568822	0.0787817	0.964796	0.703436	0.360973	0.779653	0.266226	0.525059
cg05385542	12	88939591	1237	-0.00447169	0.00226254	-0.00268495	0.000325748	-0.00708749	-0.0038672	0.00818529	-0.0045664	0.0030455	-0.00603743	-0.00273059	-0.000205816	0.00532183	-0.00296014	-0.004146	-0.00240377	0.00426914	0.00333481	0.00408742	0.00423785	0.00427217	0.00320918	0.0040355	0.00424298	0.00359772	0.00383806	0.00395951	0.00331654	0.00394962	0.0037497	0.0037389	0.00376271	0.00394078	0.00356546	0.00359329	0.00366165	0.273949	0.593418	0.529693	0.91915	0.0790395	0.362066	0.0228981	0.234137	0.441798	0.068698	0.489342	0.956227	0.15463	0.431454	0.292765	0.500195	0.234799	0.362433
cg12161468	12	88953786	1237	-0.00360965	-0.00390093	-0.000576426	0.00150988	0.00343708	-0.00788224	-0.00316434	-0.00240736	0.0122886	0.00579973	-0.000213372	0.00587649	0.00337784	0.00715009	-0.00159809	0.00698094	-0.00265686	0.00183309	0.00725088	0.00751584	0.00690078	0.00617452	0.00632178	0.00659498	0.00664291	0.00735664	0.00696683	0.00657603	0.00636277	0.00663115	0.00642551	0.00668816	0.00697774	0.00627618	0.00645858	0.00680288	0.618609	0.603741	0.93343	0.806818	0.586656	0.232013	0.633827	0.74349	0.0777538	0.377803	0.973248	0.375512	0.599102	0.28504	0.818848	0.266013	0.680802	0.787577
cg25281029	12	88969462	1237	0.00334901	0.00242802	0.00296808	0.00283229	0.00337005	-0.000208692	0.00137516	-0.00415473	-0.00521633	-0.00508257	-0.00429211	-0.000753547	0.000842668	0.000229284	-0.00415251	-0.00561037	0.0011371	-0.0046613	0.00533042	0.00549706	0.00546516	0.00476342	0.00522388	0.00510376	0.00503027	0.00544946	0.00532119	0.00489901	0.0046928	0.00471239	0.00475923	0.00520607	0.00502957	0.00509492	0.00488392	0.00513424	0.529819	0.65871	0.587067	0.552117	0.518847	0.967384	0.784564	0.445814	0.326941	0.299518	0.360394	0.872954	0.859461	0.964871	0.40902	0.270823	0.815898	0.363938
cg17399545	12	88972226	1237	0.00325407	-0.000168896	0.000287637	0.000270271	0.000762899	0.00100442	0.00438912	-0.00350008	-2.88192e-05	-0.00686236	-0.00207744	-0.00390493	-0.00166978	0.00354673	-0.00391324	-0.00285833	0.00153843	-0.00739206	0.00557619	0.00603923	0.00592602	0.00516282	0.00602575	0.00574568	0.00554643	0.00586815	0.00580557	0.00508972	0.00510358	0.00514532	0.00508623	0.00574215	0.00555062	0.00552155	0.0054701	0.00560033	0.559513	0.977689	0.961287	0.95825	0.899252	0.861227	0.428746	0.550872	0.996039	0.177569	0.683967	0.447895	0.742689	0.536796	0.480804	0.604689	0.778523	0.186857
cg13087262	12	89117215	1237	0.00420028	3.57134e-05	0.00421943	0.003389	0.00148091	-0.00209518	0.000448491	-0.00146563	-0.00400276	-0.00373139	-0.00212575	-0.00062093	-0.00162543	0.00036698	-0.00360285	-0.00389093	2.84297e-06	-0.00404071	0.00420834	0.00443572	0.00446507	0.00375858	0.00421141	0.0042707	0.00408679	0.00432242	0.00431635	0.00383368	0.00364618	0.00388109	0.00378603	0.00418507	0.004053	0.00411101	0.00397661	0.00402389	0.318238	0.993576	0.344666	0.367231	0.725107	0.623714	0.912614	0.734552	0.353746	0.330395	0.559888	0.87289	0.667689	0.930125	0.374039	0.343911	0.99943	0.315292
cg19886683	12	89230133	1235	-0.00113994	-0.00106702	0.00582674	0.000324952	-0.000156582	-0.00517894	5.47307e-05	0.00126604	0.000601848	0.0034998	0.00100063	0.00304987	-0.00128735	-0.00540704	-0.00247155	0.00513961	-0.000150953	0.00724806	0.00448066	0.00476304	0.0046969	0.0040351	0.00453188	0.00450459	0.00449659	0.0046715	0.0045447	0.00405733	0.0039268	0.00402782	0.0040894	0.00453484	0.00430262	0.00438711	0.00413862	0.0041122	0.799177	0.822742	0.214772	0.935815	0.972438	0.250267	0.990289	0.786381	0.894645	0.388365	0.798861	0.448928	0.752912	0.233131	0.565678	0.241388	0.970904	0.0779723
cg10939803	12	89248259	1237	0.0021053	-0.000147597	0.000798171	0.00725177	-0.000847254	-0.00389789	0.00179568	-0.00197269	-0.0025562	-0.00644158	-0.00130919	-0.000246249	-0.0023999	0.0020941	-0.000311102	-0.0052714	0.00148788	-0.00610419	0.00462776	0.00497302	0.00484118	0.00407222	0.00464918	0.00477119	0.00446263	0.00482453	0.00470902	0.00416496	0.00414585	0.00440318	0.00430139	0.00461104	0.00439109	0.00455646	0.00428591	0.00440674	0.649161	0.976323	0.869045	0.0749465	0.855396	0.41395	0.687402	0.682623	0.587247	0.121957	0.752167	0.955401	0.576887	0.649722	0.943518	0.24731	0.728474	0.165993
cg23647896	12	89520851	1237	0.00302709	0.00247991	0.00203792	0.00257038	0.00270416	-0.000997553	0.0033931	-0.00539644	-0.00461544	-0.00348601	-0.00229664	-0.00212056	-0.000438274	0.00181844	-0.00235819	-0.00257857	-0.0002243	-0.0050273	0.00494216	0.00505308	0.00497589	0.00421081	0.00485494	0.00476829	0.00466726	0.00500409	0.0050089	0.00438501	0.00430242	0.00439332	0.00455735	0.00489992	0.00451684	0.00459265	0.00444449	0.00454911	0.540204	0.623588	0.682129	0.54158	0.577533	0.834288	0.467226	0.280853	0.356816	0.426624	0.593478	0.629325	0.923387	0.710552	0.601609	0.574486	0.95975	0.269108
cg14801374	12	89534608	1237	0.00172805	-4.94871e-05	-0.000580121	0.00403555	0.00162312	0.00223838	0.00358718	-0.00321075	-0.0030271	-0.00739233	-0.00173681	-0.00544257	-7.37119e-05	0.000814852	-0.00353034	-0.00392376	0.00116223	-0.00230988	0.00592859	0.00619656	0.00615837	0.00525672	0.00596239	0.00600875	0.00570883	0.00590728	0.00597471	0.00524779	0.00514728	0.00521834	0.00525545	0.00580822	0.00562943	0.00571319	0.00538924	0.0056788	0.770686	0.993628	0.92495	0.44267	0.785448	0.709506	0.529771	0.586769	0.612399	0.158937	0.735798	0.296963	0.988809	0.888429	0.530579	0.492215	0.829254	0.684188
cg19628064	12	89550231	1237	-0.00140879	-0.00201276	-0.0102759	-0.000317687	-0.0051515	0.00245474	0.000967342	-0.00542829	0.00546312	-0.00613903	0.00290397	0.000710461	-0.00254483	0.00532815	0.00378087	-0.00151722	0.000346261	-0.00292284	0.00401658	0.00408529	0.00403796	0.0034236	0.00379736	0.00381133	0.00353134	0.00383559	0.00358025	0.00341641	0.00350739	0.00335556	0.00367196	0.00390527	0.0037188	0.00357409	0.00346648	0.0034039	0.72578	0.622236	0.0109333	0.926068	0.174908	0.519533	0.784138	0.156997	0.127034	0.0723479	0.407694	0.83232	0.488282	0.172458	0.3093	0.671196	0.920433	0.390521
cg24193524	12	89560643	1237	-0.00303914	0.00601702	-0.00286361	0.00132577	6.19501e-05	0.00753761	0.000608926	-0.0027568	0.00345237	-0.00298332	1.99443e-05	-0.00216942	0.00545722	-0.00210018	-0.00128734	0.000594766	-0.00346326	-0.005142	0.00420777	0.00455924	0.00448721	0.00350324	0.00392888	0.00415743	0.0036801	0.004373	0.00418833	0.00357272	0.00333534	0.00362714	0.00386016	0.00405842	0.00400747	0.00363837	0.00364475	0.00389759	0.470129	0.186921	0.523362	0.705103	0.98742	0.0698247	0.868579	0.528424	0.409779	0.403702	0.995229	0.549767	0.157441	0.604816	0.748032	0.870148	0.342007	0.187077
cg04257163	12	89620072	1237	0.00031338	9.26682e-07	0.000236075	0.00240826	-0.00138389	-0.00143671	0.0056317	-0.00162486	-0.00320939	-0.00860629	-0.00226982	-0.0011677	0.000558892	0.00170131	-0.00430363	0.00384024	0.00115927	0.00127345	0.00448351	0.00463057	0.0045958	0.00391442	0.00464747	0.00445643	0.00410111	0.00451021	0.00447049	0.00382223	0.00372601	0.00396118	0.00404751	0.00434399	0.00405481	0.00414064	0.00401889	0.00404985	0.944276	0.99984	0.959033	0.538404	0.765876	0.747156	0.169686	0.71865	0.472815	0.0243451	0.542404	0.768158	0.890175	0.695318	0.288524	0.353693	0.772999	0.753184
cg12146595	12	89629307	1237	-0.00580121	0.000623751	-0.00124865	-0.00404947	-0.00317443	-0.00335387	-0.00165197	0.00117096	0.000472805	0.0037489	0.00630848	0.00517653	0.0031017	-0.00137956	0.00252713	0.00499448	-0.00100335	0.00459955	0.00456423	0.00481868	0.00469331	0.00383409	0.00443767	0.0045615	0.00439811	0.00472504	0.00474926	0.00400175	0.00389419	0.00413669	0.00402018	0.00462615	0.00412311	0.00426981	0.00421838	0.00433127	0.203723	0.897006	0.790202	0.290889	0.474401	0.462185	0.707208	0.804274	0.920699	0.348854	0.105238	0.2108	0.440391	0.765543	0.53993	0.242114	0.811997	0.288263
cg19852390	12	89629532	1237	0.00647469	0.00330683	-0.00225456	0.000469462	0.000529064	0.00220676	-0.00802159	-0.000530407	-0.00151551	-0.00356167	0.000450261	-0.000838175	-0.00369859	0.00680401	0.00316457	-0.00527176	0.00292678	-0.00916598	0.00547075	0.00560511	0.00577545	0.00469412	0.00548004	0.00560163	0.00529526	0.00575666	0.00557452	0.00477314	0.00471735	0.00509444	0.00499519	0.00531206	0.00507441	0.00540456	0.00484808	0.00531912	0.236607	0.555213	0.696264	0.920336	0.923089	0.693619	0.129807	0.926588	0.785727	0.455552	0.923959	0.869316	0.459039	0.200243	0.532868	0.329348	0.546044	0.0848501
cg26099158	12	89646052	1237	0.00952085	0.000708063	0.0036914	0.00111376	0.00391807	0.00316194	-0.00231869	-0.00147983	-0.00363142	-0.00782995	-0.0051295	-0.00395953	-0.00202409	0.00161924	-0.00339592	-0.00032094	-0.00471987	-0.00404093	0.00546762	0.00569895	0.00514513	0.00469537	0.00494857	0.0049629	0.00502909	0.00553109	0.00530899	0.0045579	0.00443902	0.00453656	0.00461304	0.00520545	0.00488739	0.0049265	0.00482982	0.00487632	0.0816287	0.901122	0.473094	0.812499	0.428501	0.524049	0.644759	0.789048	0.493966	0.0858176	0.247866	0.38277	0.660824	0.75575	0.487161	0.948058	0.328453	0.407283
cg24244370	12	89710818	1237	0.0050104	0.0040196	0.00381791	0.0017732	0.00340711	0.000490146	-0.000153007	-0.00347721	-0.0039709	-0.00470773	-0.00447719	-0.00108047	-0.000271873	0.00114339	-0.00333273	-0.00444521	-0.00187707	-0.0045934	0.00528967	0.00542764	0.00534461	0.00469823	0.00522439	0.00512952	0.00511859	0.00543321	0.00509556	0.004866	0.0046104	0.00478406	0.00476233	0.00512261	0.00503813	0.00516309	0.00487392	0.00507246	0.343534	0.458948	0.475012	0.705862	0.514302	0.923875	0.976153	0.522178	0.435811	0.333307	0.331495	0.821321	0.954475	0.823377	0.50829	0.38926	0.700144	0.36517
cg19517256	12	89740614	1237	-0.00276211	-0.00568392	-0.00609835	-0.00489855	0.00359913	0.00110985	0.000566109	0.00562209	0.00542012	0.000948669	0.00247484	-0.0013756	-0.00290945	0.00922318	0.00517872	-0.00127304	0.00094477	-0.000370639	0.00457506	0.00457565	0.00501503	0.00387521	0.00466682	0.00476543	0.00444955	0.0044975	0.00445801	0.00412056	0.00391773	0.00440195	0.00430731	0.00444912	0.00458281	0.00408044	0.00438712	0.00427595	0.546022	0.214159	0.223979	0.206204	0.440579	0.815842	0.89876	0.211282	0.224055	0.817915	0.527582	0.754663	0.499379	0.038169	0.258463	0.755052	0.829494	0.930926
cg22466678	12	89749033	1237	-0.00576291	0.00786828	-4.41447e-05	-0.00602583	-0.0185108	-0.00298361	0.00652808	-0.00371042	-0.00406065	0.00503732	0.00664774	0.0102767	0.00486476	-0.00501986	-0.00881281	-0.00124595	0.0141785	-0.00448956	0.00720238	0.0075154	0.00736939	0.00617783	0.00735874	0.0072871	0.00689242	0.00747312	0.00728114	0.00598405	0.00701768	0.00638861	0.00670505	0.00716549	0.00679086	0.00637723	0.00675392	0.00649734	0.42363	0.295121	0.99522	0.329364	0.0118867	0.682218	0.343568	0.61954	0.577053	0.399905	0.343494	0.107703	0.468123	0.483578	0.194375	0.8451	0.03579	0.489575
cg26635451	12	89749142	1237	0.000257253	0.00602616	-0.00225428	0.00221672	-0.00514297	-0.00366971	-0.00105691	-0.00512291	-0.00448449	-0.00399573	-0.00191213	0.00512919	0.00200986	-0.000195239	0.00169503	-0.00214608	0.00355693	-0.00472062	0.00428894	0.00482867	0.00443188	0.00379519	0.00441105	0.00441585	0.00414654	0.00439224	0.00440864	0.00391194	0.00366803	0.00380684	0.00398826	0.00464296	0.00428366	0.00432405	0.00418856	0.00419281	0.952171	0.212033	0.610997	0.559162	0.243644	0.405956	0.798808	0.243471	0.309056	0.307056	0.60216	0.177864	0.614301	0.966458	0.692329	0.619674	0.395769	0.260214
cg03689403	12	89749377	1235	-0.00350031	-0.00234417	0.00313145	-0.000115094	-0.00207277	-0.0033986	0.00277708	0.00151244	0.000434478	0.00210264	0.00148313	0.00238696	-0.00150951	-0.0041076	-0.00171372	0.00352116	0.000121644	0.00575627	0.0041675	0.00431528	0.00429766	0.00370605	0.00410328	0.00414019	0.00401169	0.00407002	0.00427888	0.00366985	0.00345932	0.0036204	0.00351894	0.00412623	0.00396688	0.004034	0.00373573	0.00390389	0.400961	0.586974	0.466222	0.975225	0.613454	0.411714	0.488782	0.710188	0.919122	0.566679	0.668116	0.509699	0.667947	0.319501	0.665736	0.382733	0.974024	0.140348
cg16648459	12	89757176	1237	0.00584455	0.00254442	0.00408056	0.00571299	0.00149954	0.000583689	0.00263701	-0.00460383	-0.00411925	-0.00494244	-0.00258397	-0.000513259	-0.00072854	0.00356983	-0.00418785	-0.00710826	0.000161329	-0.0050081	0.00483367	0.00489447	0.00479992	0.00389945	0.0043345	0.00455169	0.00447028	0.00471421	0.00505701	0.00424931	0.00406785	0.00407406	0.00407061	0.00476353	0.0043249	0.00437162	0.0042008	0.00445343	0.226612	0.603163	0.395253	0.1429	0.729376	0.897962	0.555259	0.328774	0.415323	0.244782	0.525287	0.899746	0.857957	0.453611	0.332889	0.10395	0.969365	0.26078
cg00690181	12	89764656	1237	0.00343679	0.000832333	0.000354385	0.00103326	0.000686296	-0.000419776	-0.00141671	-0.00208817	-0.00234912	-0.00360683	-0.00320326	-0.00201406	-0.00163006	0.00267372	-0.00218382	-0.00413291	0.000705791	-0.00342835	0.00422864	0.00450126	0.00444908	0.00371943	0.00431718	0.00411111	0.00418127	0.00443716	0.00419148	0.0038295	0.00373644	0.00386503	0.00398524	0.00426337	0.00411825	0.00413219	0.00395112	0.00415627	0.416366	0.853299	0.936513	0.781166	0.873694	0.918671	0.734743	0.637919	0.575172	0.346268	0.391278	0.602298	0.682523	0.530569	0.595919	0.317226	0.858228	0.409449
cg13150297	12	89768482	1237	0.00508143	0.0030316	0.0015987	0.000674451	0.00299174	0.00105359	0.00032442	-0.00530155	-0.00365366	-0.0043646	-0.00555203	-0.00256221	0.00059981	0.00323403	-0.00264289	-0.00308632	0.00104135	-0.00159319	0.00568322	0.00577501	0.00565581	0.00480612	0.00550848	0.00539994	0.00542077	0.00567763	0.00573989	0.00491976	0.00486121	0.0049537	0.00492753	0.00562143	0.00522648	0.00524581	0.00507639	0.00526641	0.371262	0.599616	0.777433	0.888398	0.58705	0.845306	0.952277	0.350427	0.524425	0.374994	0.253409	0.604994	0.903116	0.565087	0.613087	0.556303	0.837465	0.762256
cg09664118	12	89769621	1237	0.000896913	0.00534795	0.00838859	0.00168468	-0.000827336	0.00185067	3.50828e-05	-0.00201273	-0.00586885	-0.00407756	-0.000884418	-0.0040431	0.00235835	-0.00118995	-0.00402277	-0.00102192	0.00130071	-0.00573969	0.00437324	0.00443211	0.00415218	0.00369507	0.00409965	0.0044575	0.00382531	0.00433215	0.00424245	0.00371489	0.00350367	0.00389053	0.003935	0.00419564	0.00393551	0.004136	0.00378657	0.00415647	0.837501	0.227572	0.0433536	0.648443	0.840068	0.67801	0.992683	0.642216	0.166553	0.272368	0.800712	0.298705	0.548956	0.776705	0.306699	0.804847	0.731218	0.167308
cg13598864	12	89845783	1237	0.00906977	-0.00102204	-0.0050293	0.000634746	0.00458877	0.00668279	-0.0014426	-0.0007187	-0.00311233	-0.00415318	-0.00461805	-0.00712255	-0.00342891	0.00371254	-9.15185e-06	-0.000520522	-0.00184155	-0.00414473	0.00532941	0.00537004	0.00549481	0.00467295	0.00549022	0.00521299	0.00501088	0.00527554	0.00527689	0.00464563	0.00462448	0.00485007	0.0049608	0.00509678	0.00518816	0.00496395	0.00492655	0.0051095	0.0887866	0.849056	0.360044	0.891952	0.403263	0.19986	0.773428	0.891638	0.555322	0.371324	0.317984	0.141956	0.48944	0.466364	0.998593	0.916487	0.708552	0.417261
cg24978482	12	89866458	1237	0.00696736	-0.00232646	0.0068905	0.00153405	0.00569782	0.000620275	-0.0023988	0.00365621	-0.00473275	-0.00243317	-0.00573645	-0.00312534	-0.0018724	-0.00231001	-0.00394019	-0.00323348	-0.00232747	0.00128597	0.00452321	0.00481199	0.00486297	0.00401872	0.00459854	0.00503661	0.00432194	0.00507111	0.00467069	0.00395528	0.0041027	0.00441375	0.00462776	0.00470367	0.0045204	0.0040076	0.0044899	0.00458616	0.123474	0.628761	0.156503	0.702665	0.215327	0.901986	0.578874	0.470917	0.310924	0.538443	0.162049	0.478888	0.685771	0.62335	0.383402	0.41976	0.604195	0.779168
cg00757033	12	89920650	1237	0.00419317	0.00245292	0.00118395	-0.001765	-0.00181327	-0.00232897	0.000191283	-0.00518358	-0.00285792	-0.00330307	0.00153519	-0.00010722	0.00213405	-0.00180442	-0.00612223	-0.0011869	0.00184741	-0.00270694	0.00589554	0.00617927	0.00596768	0.00522485	0.00595765	0.00570252	0.00565927	0.0061257	0.00595837	0.00533663	0.00510479	0.00540815	0.00522088	0.00600961	0.00565326	0.00575414	0.0053568	0.00560355	0.476933	0.691397	0.842737	0.735507	0.760853	0.682972	0.973037	0.39744	0.631478	0.535953	0.763616	0.984182	0.68272	0.763982	0.278828	0.836581	0.73019	0.629042
cg18542050	12	89986573	1237	0.00492125	0.00213419	0.00147774	0.00291694	0.00202211	0.000876471	1.95175e-05	-0.00140217	-0.00137513	-0.00306365	-0.00238284	-0.00117855	-0.000284365	-0.00085332	-0.000973863	-0.00136974	0.000788989	-0.0064225	0.00421607	0.00444104	0.0042403	0.00379763	0.00423059	0.00404538	0.0039796	0.00430403	0.00434142	0.00379354	0.00367289	0.00374234	0.00385208	0.00414841	0.00383713	0.00410162	0.00376073	0.00387163	0.243105	0.630829	0.727466	0.442431	0.632669	0.828473	0.996087	0.74459	0.751436	0.419322	0.51649	0.75282	0.941153	0.837027	0.79965	0.738416	0.833826	0.097144
cg27557698	12	89987858	1237	-0.00561975	0.00140718	0.000743964	0.00372767	-0.00292013	-0.000787539	0.00415175	0.000784312	0.0017639	-0.00561375	-0.000324148	-0.000204594	0.00470841	-0.00171829	-0.00397698	-0.00285096	0.00293485	-0.000628052	0.00445623	0.00480364	0.00450747	0.00379401	0.00440708	0.00472872	0.00406407	0.0044112	0.00421802	0.00374002	0.00372095	0.00399355	0.00416829	0.00443726	0.00408502	0.00395522	0.00388029	0.0040121	0.207273	0.769568	0.868903	0.325846	0.507588	0.867729	0.306982	0.85888	0.675814	0.133357	0.930581	0.959141	0.258653	0.698577	0.330279	0.471027	0.449441	0.875608
cg25148705	12	90125911	1237	0.00350956	0.00364332	-0.000693171	0.00337101	0.0012026	0.000233486	0.0017722	-0.00527454	-0.00221616	-0.00514569	-0.0032444	-0.00162971	-0.000830649	0.000350155	-0.00166864	-0.00493455	0.000876161	-0.00440325	0.00543484	0.00558041	0.0057591	0.00468369	0.00548211	0.00530789	0.00537656	0.00568315	0.0053806	0.00490089	0.00482615	0.0049806	0.00489507	0.00536015	0.00515644	0.00542904	0.00504592	0.00518927	0.51844	0.513836	0.904197	0.471688	0.826363	0.964914	0.74169	0.353355	0.680427	0.293741	0.501422	0.743508	0.865253	0.947915	0.746239	0.363393	0.86215	0.396143
cg22079412	12	90175156	1237	0.00397472	0.000265198	-0.00707691	0.000972361	0.00278752	0.00592354	-0.000855538	-0.00238115	0.00238939	-0.00655976	-0.0037503	-0.00627262	-0.000832578	0.00271835	0.000613212	-0.00239423	-0.000174804	-0.00334151	0.00549076	0.00571204	0.00568409	0.00481199	0.00551878	0.00547465	0.00543103	0.00582128	0.00554271	0.00503802	0.00477263	0.00508886	0.00511152	0.00543897	0.00513902	0.00522021	0.00496878	0.00537529	0.469132	0.962969	0.213117	0.839862	0.613491	0.279255	0.874829	0.682509	0.666406	0.192899	0.431988	0.217718	0.870611	0.617223	0.905018	0.646488	0.971936	0.534176
cg06781964	12	90238517	1234	-0.00249286	0.000175701	0.00423187	0.000844498	-0.00232726	-0.00565166	0.00339147	-0.000884376	0.000168686	0.00132242	0.00143798	0.0036514	-0.000582899	-0.00493827	-0.00387619	0.00505658	-0.00102619	0.00612613	0.00404015	0.00425899	0.00424649	0.00364443	0.004206	0.0039758	0.00401802	0.00414023	0.00419925	0.003678	0.00351189	0.00364538	0.00372652	0.00413524	0.00408654	0.00403605	0.00375645	0.00385218	0.537221	0.967093	0.31898	0.816754	0.580045	0.155167	0.398633	0.830855	0.967957	0.719184	0.682201	0.316512	0.875703	0.232403	0.342862	0.210259	0.784714	0.111767
cg17995943	12	90256714	1237	-0.00174114	0.00245819	-0.00783576	0.00324151	-0.00285631	0.00107131	0.00124226	-0.00265802	0.00667067	-0.00532144	0.00346193	-0.00137741	0.0062969	-0.00850464	0.00158288	-4.06479e-05	-0.000105664	-0.00153527	0.0044279	0.00498717	0.00470541	0.00393616	0.0045145	0.00458162	0.00402393	0.00469837	0.00425541	0.00379038	0.00390311	0.00427026	0.00428233	0.00435759	0.00436249	0.0041276	0.00456329	0.00417671	0.694156	0.622081	0.0958599	0.410213	0.526931	0.815118	0.757536	0.571576	0.11698	0.160339	0.375098	0.74703	0.141443	0.0509757	0.716725	0.992143	0.981527	0.713187
cg23546686	12	90267871	1237	0.0112932	0.00146938	-0.00156731	0.00409875	0.00474083	0.00395441	4.36069e-05	-0.00586977	-0.00244517	-0.00647768	-0.00769452	-0.00331206	-0.00573898	0.00640979	-0.0010529	-0.00877884	0.0028093	-0.00791736	0.00688248	0.00725684	0.00701781	0.00584601	0.00691036	0.0067547	0.00665253	0.00693936	0.00691293	0.00601952	0.00598313	0.006245	0.00618162	0.00664065	0.0065784	0.00654784	0.00624484	0.00660015	0.100827	0.83954	0.823276	0.483229	0.492683	0.558259	0.99477	0.397628	0.723557	0.281877	0.198431	0.595866	0.353203	0.334427	0.872839	0.18001	0.652812	0.230306
cg06708913	12	90274556	1237	0.00519545	-0.000812814	-0.00665582	-0.00646172	-0.00336673	0.00883186	-0.00370413	-0.00328956	-0.00234046	0.00163507	-0.000726595	-0.00883139	0.000226145	0.00523854	0.0051569	-0.0061941	0.00449209	0.00157838	0.00607142	0.00683744	0.00630911	0.00552321	0.0060159	0.00679228	0.00593036	0.00672689	0.00607887	0.00514046	0.00534005	0.00593669	0.00572632	0.00588389	0.00560595	0.00561403	0.00555082	0.0059508	0.392151	0.905373	0.291446	0.242033	0.575726	0.193505	0.532231	0.62483	0.700225	0.750426	0.89177	0.136858	0.968498	0.373295	0.357626	0.269885	0.418363	0.790826
cg23262914	12	90276330	1237	0.00385034	0.00405541	-0.00152044	0.00212122	0.00158424	0.000147836	-0.00108516	-0.00421357	-0.00223545	-0.00339319	-0.00428171	-0.00171927	-0.00112742	0.000346507	-0.0010905	-0.00391491	0.000180788	-0.00345229	0.00456104	0.00477516	0.00466717	0.00401818	0.00454613	0.00439112	0.00444956	0.00464179	0.00450088	0.0042544	0.00405586	0.00417108	0.00437875	0.0045719	0.00451482	0.00460631	0.00423814	0.00451476	0.398569	0.395731	0.744595	0.597565	0.727479	0.973143	0.807324	0.364012	0.619421	0.42512	0.291113	0.680202	0.796811	0.939586	0.809139	0.39538	0.965975	0.444469
cg06899054	12	90288912	1237	0.00538766	0.00591123	0.000776521	0.00423468	-0.000554512	0.00303511	0.00169117	-0.00519654	-0.00120405	-0.00591086	0.00200872	-0.00141255	-0.002781	0.000671645	-0.00200343	-0.00506543	0.000262634	-0.00553306	0.004575	0.00478131	0.00445141	0.00399263	0.00457822	0.00434101	0.00424951	0.00470197	0.00445133	0.00394588	0.00392557	0.00405382	0.00401866	0.00438039	0.00419809	0.00416989	0.00404774	0.00425821	0.238944	0.21634	0.861517	0.288861	0.903596	0.484445	0.690654	0.26908	0.786781	0.134138	0.608859	0.727502	0.488924	0.878138	0.633202	0.224457	0.948266	0.193811
cg26868663	12	90313213	1237	-0.00477587	-0.00339934	-0.00282853	0.00339418	-0.00414729	0.000594649	0.00958433	-0.00340309	-0.0012042	-0.0100599	0.0023836	0.000631097	0.00228836	-0.00173121	-0.00301987	-0.000683768	0.000314863	-0.00282049	0.00390502	0.00432338	0.00428699	0.00341997	0.00399029	0.00431008	0.00366744	0.00398282	0.00391764	0.00325103	0.00353678	0.0036395	0.00373365	0.00388732	0.00386555	0.00369214	0.00365671	0.00386051	0.221326	0.431711	0.509386	0.320974	0.298644	0.890267	0.0089657	0.392859	0.758555	0.00197224	0.500345	0.862335	0.539942	0.656069	0.43467	0.853076	0.931383	0.465023
cg08208903	12	90341154	1235	0.00166498	-0.00162781	0.00222403	-0.00216125	-0.00141623	-0.00559318	-0.00100825	0.00162951	0.0013866	0.00408868	0.00116002	0.00611163	-0.00380965	-0.0050327	0.000746281	0.00740935	-0.00107567	0.00383701	0.00462967	0.00499018	0.00507756	0.00429147	0.00513563	0.00492503	0.00480851	0.00498007	0.00480138	0.00438905	0.0042929	0.00449536	0.00433005	0.00481247	0.00457592	0.00461047	0.00418097	0.00443125	0.719122	0.744271	0.661378	0.614532	0.782728	0.256097	0.833917	0.743512	0.772741	0.351563	0.786993	0.173975	0.378959	0.295671	0.870448	0.108039	0.796964	0.386546
cg01871427	12	90341955	1237	0.00588318	0.00960293	0.00519267	0.00859763	-0.006452	-0.000669951	-0.00912873	-0.0012302	-0.00264298	-0.00268533	-0.00213777	-0.00726092	-0.0104621	0.00663789	-0.00239463	-0.00258771	-0.00534227	-0.00736495	0.00611415	0.00650237	0.00649591	0.00539149	0.00635275	0.0059177	0.00557291	0.00575227	0.00607122	0.00544677	0.00516268	0.00604809	0.00616574	0.00606947	0.00622284	0.00589785	0.00567968	0.00571463	0.335937	0.13972	0.424072	0.110787	0.309809	0.909863	0.10141	0.830654	0.663324	0.622003	0.678814	0.229933	0.0897324	0.274107	0.700376	0.660839	0.346913	0.197472
cg25342010	12	90345124	1237	-0.00198813	-0.00232617	0.00718787	0.00794138	-0.00034453	-0.00773109	0.00406384	0.00147307	-0.00265211	0.00159525	-0.00268568	0.00467045	-0.00080007	-0.00522529	-0.00687632	0.00423482	-0.000634932	0.0123049	0.00502781	0.00503864	0.0050819	0.00430753	0.00503212	0.00495559	0.00506897	0.0046463	0.00493476	0.00410368	0.00438691	0.00443346	0.00446786	0.00479599	0.00465226	0.00461006	0.00466193	0.00474902	0.692528	0.644321	0.157243	0.0652409	0.945415	0.118742	0.422721	0.751212	0.590968	0.697471	0.540404	0.292132	0.857881	0.275928	0.139392	0.358302	0.891667	0.00956856
cg18878128	12	90353978	1237	0.00221206	0.00820102	0.00464422	0.00193982	0.004018	0.00150277	0.001843	-0.00613089	-0.0043303	-0.00644052	-0.000953761	-0.00177404	4.73359e-05	-0.00201399	-0.00427975	-6.40558e-05	0.00286544	-0.00307541	0.00547265	0.00575495	0.00526258	0.00459584	0.00520653	0.00506833	0.00499242	0.00521326	0.00524048	0.00464132	0.00457731	0.00466918	0.00460291	0.00526231	0.00490981	0.00494112	0.00467252	0.00490266	0.686063	0.154146	0.377507	0.672965	0.440278	0.766847	0.712009	0.239588	0.408624	0.165244	0.834942	0.703986	0.991795	0.701928	0.383386	0.989657	0.539709	0.530467
cg18711143	12	90354632	1237	0.00282301	0.00190476	0.00198515	0.00286354	0.000861372	-0.00223063	0.00158058	-0.00197361	-0.00279728	-0.00489794	-0.00261302	0.000611348	-0.000770016	0.00139693	-0.00230612	-0.00304292	1.078e-06	-0.0052659	0.00486798	0.00514203	0.00501394	0.00433175	0.00490886	0.0048485	0.00468715	0.00496308	0.00492674	0.00437647	0.00422693	0.00443814	0.00440718	0.00498104	0.0047137	0.00482953	0.00447926	0.00472887	0.561973	0.711062	0.692159	0.508574	0.860708	0.645468	0.735954	0.690883	0.570188	0.263075	0.536454	0.890439	0.861301	0.779132	0.624674	0.528652	0.999808	0.265466
cg02756136	12	90423251	1237	0.00394014	0.00207897	0.00444213	0.00337586	0.00295442	-0.000778202	0.0014878	-0.00388668	-0.00415399	-0.00518922	-0.00328181	4.816e-05	-0.000266372	0.000136466	-0.00503339	-0.00560047	-0.00121432	-0.00470563	0.00526174	0.00555004	0.00537362	0.00466239	0.00521479	0.00516651	0.0050328	0.00536234	0.00526883	0.00477185	0.00460101	0.00473119	0.00478884	0.00517617	0.00494759	0.005099	0.00476149	0.00504688	0.453961	0.707967	0.408433	0.469027	0.571023	0.880272	0.76752	0.468567	0.430458	0.276831	0.475671	0.991878	0.955642	0.978967	0.308991	0.272054	0.798701	0.351138
cg03017005	12	90452648	1237	0.00484074	0.00244627	0.00451075	0.00177529	-0.0059171	-0.0153546	-0.000876594	-0.00156469	0.00104028	-0.00458654	0.00354779	0.0129771	-0.00373319	-0.000881032	-0.00145123	-0.00691255	0.000655299	0.00365788	0.00371009	0.00377412	0.00388801	0.00329429	0.00375811	0.00378268	0.00337236	0.00402501	0.00356605	0.00306147	0.00388066	0.00348343	0.00365176	0.0039694	0.00418321	0.00372253	0.00340271	0.00357976	0.191979	0.516876	0.245981	0.589957	0.115374	4.92426e-05	0.794914	0.697468	0.770502	0.134095	0.360599	0.000195025	0.306639	0.824348	0.728653	0.0633181	0.847287	0.306865
cg14673198	12	90629423	1237	0.00360757	0.00204555	-0.00174355	0.00645087	0.00141663	0.000527051	0.00301615	-0.00424865	-0.00327757	-0.00772286	-0.00281701	-0.00332166	0.000297431	0.00108027	-0.00364012	-0.003854	-0.000383358	-0.00330376	0.00547976	0.00579651	0.0059101	0.00499721	0.00567619	0.00547936	0.00557676	0.00564733	0.00568438	0.0049971	0.00494947	0.00491792	0.00497835	0.00544594	0.00551663	0.005372	0.00523349	0.00517646	0.510317	0.724169	0.767984	0.19674	0.802917	0.923371	0.588616	0.451854	0.564214	0.122233	0.569252	0.49941	0.952359	0.842761	0.509353	0.473113	0.941607	0.523326
cg26434964	12	90647590	1236	0.00790237	0.00204899	-0.00277217	0.0025147	0.00398761	0.00716415	-0.00301007	0.00177291	-0.00317869	-0.00806255	-0.00387354	-0.00623239	-0.000236247	0.00197254	-0.000817311	-0.00609271	0.000452971	-0.00652137	0.00472379	0.00492703	0.00462137	0.0041851	0.00456769	0.0045703	0.0045018	0.00471747	0.00490439	0.00423987	0.00392521	0.00408563	0.00429679	0.00451778	0.0042548	0.00429938	0.00409371	0.00432348	0.0943495	0.677507	0.5486	0.547926	0.38266	0.116987	0.503727	0.707053	0.5169	0.0572233	0.323723	0.127149	0.956153	0.662388	0.84767	0.156449	0.911894	0.131463
cg02988673	12	90674723	1237	0.00206835	0.00319606	-0.00134607	0.00422922	0.00132909	0.000995988	-0.00189342	-0.00197599	-0.00233661	-0.00473234	-0.00349416	-0.000371558	0.000568772	-7.34153e-06	-0.00296316	-0.00677779	0.000238307	-0.00453594	0.00439797	0.00474786	0.00458526	0.00390949	0.00433565	0.00432161	0.00418677	0.00450902	0.00448879	0.00407087	0.00376761	0.00388009	0.00390997	0.00423667	0.00404418	0.00419878	0.00403826	0.004236	0.638143	0.500846	0.76909	0.27935	0.759187	0.817729	0.651096	0.661219	0.602685	0.245037	0.353709	0.923711	0.884342	0.998617	0.463742	0.106478	0.952942	0.284256
cg07287131	12	90801816	1237	-0.00399967	-0.00841121	-0.000146513	-0.000769763	0.00435134	-0.00861689	0.00744681	0.00310475	-0.00281533	-0.00389634	-0.00825805	0.000271679	0.00301038	0.00553551	-0.00225555	0.00272639	-0.00585748	0.00696671	0.00539483	0.00584808	0.00594075	0.0045868	0.00572386	0.00549825	0.00480523	0.0058408	0.00503907	0.00457867	0.00490747	0.00489402	0.00550473	0.00580153	0.00551496	0.00494315	0.00495004	0.00557415	0.458457	0.150353	0.980324	0.866724	0.447129	0.117066	0.121206	0.595028	0.576367	0.394783	0.0924235	0.95573	0.584467	0.340009	0.682549	0.581258	0.236682	0.211363
cg01111108	12	90937504	1237	-0.00637181	0.00121728	-0.00331977	-0.00818061	-0.00407315	-0.00476691	0.00935492	-0.00452955	0.00132065	-0.00121313	-0.00446395	0.00369055	0.00406571	-0.000893027	-0.00110042	0.000959247	-0.00228158	0.00288126	0.00404265	0.00456355	0.00425583	0.00353847	0.00414988	0.00411803	0.0036942	0.00386529	0.00377036	0.003485	0.00397755	0.00376927	0.00388427	0.00406926	0.00405966	0.00377939	0.00395893	0.00382301	0.114992	0.789669	0.435361	0.0207828	0.326342	0.247039	0.0113309	0.241255	0.726136	0.727764	0.26174	0.327522	0.295232	0.826294	0.786344	0.799642	0.564403	0.451051
cg11599078	12	91194639	1237	-0.00460276	0.00316497	-0.000826629	-0.0044189	0.00071093	-0.0047533	0.00918367	-0.00466609	-0.00341145	-0.00259114	-0.000957929	0.000930153	0.00627354	0.00236483	0.00127854	-0.00255656	0.00351882	-0.00104287	0.00484528	0.00504102	0.00513764	0.00417649	0.00493993	0.00505124	0.00461743	0.00515545	0.00482956	0.00428073	0.00424837	0.00437048	0.00471804	0.00495139	0.00452937	0.00479977	0.00454394	0.00487814	0.34214	0.530107	0.872175	0.290036	0.885568	0.346697	0.0467108	0.365423	0.479959	0.544977	0.821605	0.831462	0.18362	0.632929	0.777731	0.594281	0.438694	0.830715
cg16128480	12	91201770	1237	-0.00134062	-0.00285578	-0.00423103	-0.00658984	-0.00533599	-0.00666711	-0.00624346	0.00357322	0.00222211	-0.000384775	-0.00262484	0.00315219	0.00294476	-0.00386115	0.0106901	0.00319247	0.00203575	0.00366006	0.00405252	0.00444993	0.0044584	0.00372457	0.0042352	0.00431619	0.00385384	0.00404034	0.00409875	0.00369271	0.00372707	0.00383072	0.00386754	0.00419865	0.00413174	0.0039938	0.00434955	0.00418586	0.740787	0.52103	0.342619	0.0768459	0.2077	0.122425	0.105219	0.376488	0.58772	0.917012	0.481269	0.410582	0.446415	0.357773	0.00967258	0.424083	0.639758	0.381908
cg16811759	12	91210778	1237	-0.00596521	-0.00323342	-0.00471773	0.000622756	-0.00473088	-0.0026733	0.00593572	-0.00298805	0.00217297	-0.005757	-0.000532085	0.00417265	0.0032736	-9.4311e-05	0.0013194	-0.00129862	0.00207764	6.46973e-05	0.00372303	0.00414907	0.00409728	0.00328188	0.00385503	0.00405887	0.00325528	0.00379595	0.00364615	0.00322277	0.00379069	0.00373235	0.00338523	0.00365021	0.00369253	0.00360998	0.00352604	0.00375062	0.109101	0.435796	0.249556	0.8495	0.219749	0.510133	0.0682409	0.431183	0.5512	0.0740428	0.888371	0.26358	0.333532	0.979387	0.720855	0.719049	0.55571	0.986237
cg14371806	12	91248436	1232	-0.00470689	-0.00296073	0.00442215	-0.00217938	-0.00259907	-0.00629971	0.00450563	-0.000619861	-0.00205102	0.00327059	0.000631772	0.00122219	-0.000355718	-0.00422698	-0.00272648	0.00800274	-0.00084705	0.00662849	0.00412378	0.00433131	0.0040907	0.00362493	0.00418993	0.00401438	0.00403822	0.00398856	0.00420335	0.00375646	0.00351806	0.00356469	0.00360846	0.00402988	0.00378815	0.00385727	0.0037046	0.00383918	0.253703	0.49425	0.279686	0.547694	0.535051	0.116581	0.264531	0.876498	0.625586	0.383941	0.857482	0.731704	0.921473	0.294219	0.471685	0.0380126	0.819142	0.084251
cg25851417	12	91395391	1237	0.00465333	0.00294506	0.00448967	0.00391326	0.00171835	0.000288983	0.000264271	-0.00510432	-0.0054193	-0.00437954	-0.00285109	-0.0016431	-0.000686208	-0.000494353	-0.00341787	-0.00344087	0.00286077	-0.00518991	0.00495011	0.00529673	0.00501783	0.0043083	0.00501869	0.00485582	0.00480394	0.00509266	0.00498332	0.00449128	0.00441409	0.00449401	0.00435379	0.00492646	0.00468871	0.00484619	0.00450264	0.00465359	0.347194	0.578201	0.370925	0.363716	0.732057	0.952544	0.956129	0.316204	0.276821	0.329501	0.51834	0.714648	0.874763	0.920069	0.466028	0.477695	0.525197	0.264744
cg20332354	12	91451819	1237	-0.00625382	-0.00485552	0.0101228	0.0114339	-0.00892462	-0.0112624	0.00519581	0.0127588	-0.00578674	-0.00342282	0.00961804	0.00427314	-0.00668302	0.00257907	-0.0143771	0.00378221	-0.00301645	-0.00751604	0.00995942	0.0105737	0.0103224	0.00827752	0.010404	0.00959344	0.009109	0.00981514	0.00993419	0.00882109	0.00920494	0.00881105	0.00976384	0.00952719	0.00941299	0.00989119	0.00930896	0.00947931	0.53005	0.646085	0.326757	0.167179	0.391001	0.240407	0.568404	0.193632	0.560225	0.697996	0.296079	0.627694	0.493681	0.786617	0.12667	0.702178	0.74591	0.427843
cg21687351	12	91451837	1237	0.00325643	0.00272424	0.00392969	0.0019386	0.00352083	0.000127218	0.00332977	-0.007471	-0.00759793	-0.00597806	-0.00635452	-0.00201368	0.00202086	0.00166548	-0.00616676	-0.00378558	-0.00116423	-0.00240033	0.00620982	0.00650103	0.00628492	0.00524814	0.006292	0.00618394	0.00589207	0.00631012	0.00625858	0.00545679	0.00542637	0.00561233	0.00554593	0.00607952	0.00579206	0.00597567	0.00570347	0.00582116	0.600001	0.675181	0.531803	0.711839	0.575771	0.983587	0.571987	0.236424	0.224746	0.273286	0.241581	0.719748	0.71557	0.784124	0.287015	0.526409	0.838254	0.680086
cg09910207	12	91452697	1237	0.00493481	-0.00141472	0.0011044	0.0035739	0.00133014	-0.00465835	0.00225441	-0.00427473	-0.00113555	-0.00432615	-0.00132474	0.000776742	-0.000354913	0.00151279	-0.00598093	-7.69935e-05	-0.000335364	-0.000508096	0.00479238	0.00495259	0.00500318	0.0042103	0.00466567	0.00456807	0.0044276	0.00474012	0.00453924	0.00428306	0.0040988	0.0042969	0.00445997	0.00488265	0.00454126	0.00448224	0.00433336	0.00451623	0.303141	0.775144	0.825295	0.395966	0.775575	0.30784	0.610632	0.367153	0.802461	0.312467	0.746542	0.85655	0.936573	0.75669	0.187832	0.986295	0.938312	0.910424
cg27640763	12	91503109	1237	-0.000955095	-0.00291412	-0.00853443	-0.000438652	-0.000571154	0.00357303	0.00163879	-0.00271348	0.00279317	-0.00768406	0.00423032	-0.000655081	0.00478406	0.00336333	0.00108896	-0.00283494	0.00129633	-0.00242208	0.00524611	0.00529143	0.00536637	0.00453734	0.00542135	0.00494182	0.00495418	0.0053194	0.00527543	0.00446143	0.00453546	0.00448872	0.00466061	0.00516909	0.00466481	0.00471693	0.00479368	0.00484928	0.855538	0.581823	0.111755	0.922984	0.916096	0.469668	0.740803	0.609974	0.596482	0.0850091	0.350965	0.883969	0.304661	0.515264	0.815418	0.547831	0.786833	0.617447
cg23455212	12	91505417	1237	0.00717215	0.00351868	0.000140551	0.00375233	0.00334983	0.00336006	-0.00149687	-0.0056432	-0.00252518	-0.00683209	-0.0025428	-0.00284138	-0.00277868	0.00373187	-0.00230618	-0.00596666	0.0011558	-0.00565411	0.00682693	0.00713455	0.00686571	0.00574137	0.00683715	0.00652645	0.00646913	0.00687667	0.00674459	0.00594409	0.0058928	0.00616201	0.00602771	0.00665927	0.00639722	0.0063815	0.00618196	0.00636123	0.293457	0.621879	0.983667	0.513395	0.624172	0.606667	0.817015	0.411857	0.708106	0.250394	0.666098	0.644718	0.64481	0.575206	0.718475	0.349792	0.85169	0.37409
cg15811964	12	91505941	1237	0.00289537	0.000748783	-0.000442122	-0.000651893	0.00196163	-0.000262998	0.00122939	-0.00339969	-0.000842011	-0.00350058	-0.00203224	0.000328437	-2.25702e-05	0.00216264	-0.00146063	-0.00313192	-0.000642423	-0.00274366	0.00439021	0.00468704	0.00445185	0.00379893	0.00431609	0.00434388	0.0042238	0.00455573	0.00427821	0.0039461	0.00386088	0.00402414	0.00422291	0.00436269	0.00412419	0.00420467	0.00402895	0.00437339	0.509571	0.873073	0.92089	0.863753	0.649474	0.951722	0.771003	0.45552	0.843973	0.375025	0.598632	0.934952	0.995736	0.620097	0.723218	0.456352	0.873313	0.530428
cg10634424	12	91506893	1236	0.00642293	0.00403614	-0.0021435	-0.000656388	1.17529e-05	0.00241343	-0.0024104	-0.00312738	0.000908987	-0.00333876	-0.00109811	-0.00172724	-0.00390126	0.00124339	-4.15099e-05	-0.0026741	0.00095353	-0.0044907	0.00410709	0.00418989	0.00419352	0.00356004	0.00390701	0.00398379	0.00374889	0.00415493	0.00424545	0.00345009	0.00338107	0.00361703	0.00357645	0.00411899	0.00378351	0.00388255	0.00359573	0.00386132	0.11785	0.335394	0.609249	0.853718	0.9976	0.544639	0.520248	0.451635	0.830462	0.33318	0.745347	0.632986	0.275352	0.762754	0.991246	0.490982	0.790868	0.244832
cg16391425	12	91538036	1237	0.00413566	-0.00094572	0.000858304	0.00438079	0.00216178	0.00129594	0.00150476	-0.00114325	-0.00240685	-0.00501622	-0.00574764	-0.0024638	0.00151964	-0.000376807	-0.0036399	-0.00308394	-0.000983201	0.00125494	0.00583206	0.00585933	0.00584851	0.00483856	0.00593476	0.00553471	0.00560932	0.00590186	0.00571635	0.00513506	0.00506065	0.00513731	0.00503039	0.00568936	0.00527591	0.00539922	0.00528746	0.00538476	0.478246	0.871775	0.883325	0.365259	0.715666	0.81487	0.788498	0.846402	0.673721	0.32864	0.256061	0.631519	0.762582	0.947195	0.490251	0.567876	0.852484	0.815719
cg21298703	12	91573749	1234	-0.00270153	-0.000758983	0.00382359	-0.000444207	-0.000966366	-0.0065382	-0.000423133	0.000832515	-0.00335484	0.00427913	0.00025336	0.00583938	-0.00105356	-0.00473157	-0.00112736	0.00516731	-0.000344291	0.00705328	0.0041295	0.00439956	0.004173	0.00332374	0.00412814	0.003773	0.0040364	0.00431634	0.00426005	0.00360708	0.00353949	0.00350582	0.00371506	0.00420954	0.00408594	0.00391358	0.00390797	0.00396459	0.512981	0.863034	0.359525	0.893682	0.814913	0.0831149	0.916511	0.847057	0.430982	0.235498	0.942936	0.095788	0.776724	0.261009	0.782617	0.186716	0.929797	0.0752282
cg17736331	12	91574004	1237	-0.00294295	-0.000869831	-0.00445788	-0.000524359	-0.00632009	-0.000797619	0.00638806	-0.00380696	-0.00112569	-0.000483207	0.00175569	0.0030203	-0.00242352	-0.0015216	0.000646128	0.00342638	0.00142632	0.00396218	0.00360524	0.00398373	0.00353358	0.00319963	0.00381017	0.00346507	0.00329411	0.00332831	0.00322256	0.00309034	0.00316029	0.00321154	0.00362134	0.00358664	0.00395277	0.00324623	0.00392335	0.0033416	0.41433	0.82716	0.207102	0.869825	0.0971681	0.817945	0.0524726	0.252701	0.726853	0.875749	0.578521	0.346986	0.503347	0.671391	0.870155	0.291199	0.716197	0.235735
cg21226087	12	91574008	1237	0.00261421	0.00182918	0.000438425	0.002878	0.00277387	0.000199042	0.000132035	-0.00314639	-0.00439288	-0.00544536	-0.00364721	-0.000690394	-0.000768725	0.00185859	-0.00302489	-0.00389185	-0.000904345	-0.00305238	0.00454076	0.00460765	0.00448797	0.00389863	0.00445102	0.00421653	0.00435491	0.00459456	0.00435579	0.00391239	0.0038022	0.00389498	0.00414928	0.00443087	0.004267	0.00431176	0.0041012	0.00423945	0.564804	0.691377	0.922179	0.460388	0.533155	0.96235	0.975813	0.493466	0.313208	0.163975	0.33744	0.85931	0.853019	0.674876	0.478385	0.366731	0.825476	0.471528
cg27610709	12	91576627	1237	-0.0128497	-0.00913716	-0.00259172	0.00142089	-0.00471463	-0.00236423	0.00923449	0.00640257	0.00199763	-0.00674587	0.00169116	0.00501653	0.00631832	-0.000276354	0.00145814	0.000703116	-0.000922299	0.00628973	0.00499121	0.00529337	0.00500787	0.00422691	0.00505495	0.00512531	0.0042081	0.00498267	0.00452624	0.00394276	0.00445347	0.00477967	0.00471209	0.00471948	0.00497387	0.00448241	0.0043366	0.00464641	0.0100395	0.08432	0.604786	0.736755	0.350987	0.644594	0.0282026	0.198803	0.658964	0.0870901	0.704139	0.293922	0.179961	0.953306	0.769399	0.875354	0.831578	0.17584
cg06760566	12	91583419	1237	0.00606889	-0.000414466	0.00120508	0.00606843	0.00540783	0.0022871	0.00156031	-0.00234664	-0.0012817	-0.00735419	-0.00418137	-0.00173499	-0.00197497	0.00118415	-0.00475401	-0.00542338	0.000699922	-0.00437279	0.00580184	0.00599752	0.0060367	0.0050082	0.00581027	0.00570237	0.00567237	0.00586572	0.0058321	0.00521209	0.00511745	0.00512141	0.00519179	0.00577683	0.00539101	0.00549331	0.00534589	0.00553133	0.295548	0.944905	0.841773	0.225628	0.35199	0.688362	0.78326	0.689113	0.826053	0.158248	0.413883	0.734782	0.703646	0.837586	0.377863	0.32351	0.895833	0.429208
cg11659475	12	91597712	1237	-0.00789551	0.00178982	-0.00478453	-0.00102724	-0.00181169	-0.00874004	0.0104107	-0.00406035	0.0075518	-0.00503599	-0.00279845	0.00792203	0.00327555	-0.00395942	0.00209371	-0.000206426	-0.000643719	0.00260063	0.0037763	0.00417139	0.00430653	0.00336763	0.00383769	0.00391971	0.00346819	0.00392902	0.00369639	0.00313112	0.003913	0.00332206	0.00353413	0.00382967	0.00367802	0.0035039	0.00357418	0.00345719	0.0365457	0.667872	0.266571	0.760341	0.63687	0.0257629	0.00268418	0.301404	0.0410501	0.107755	0.474505	0.0170943	0.354014	0.301193	0.569187	0.953021	0.857072	0.451908
cg06015439	12	91669322	1237	0.00199081	0.00492629	0.000641989	-0.00291607	0.000438491	0.000467071	0.00135541	-0.00215723	-0.00284471	-0.00404655	-0.00175979	-0.000831596	0.0028719	0.00011093	-0.00197771	-0.00213307	0.000609898	-0.0029833	0.00433717	0.00484158	0.00451804	0.00377163	0.00426703	0.00443491	0.00394816	0.00449074	0.00440198	0.00375536	0.00406191	0.00390666	0.00407851	0.00426451	0.0040565	0.00400412	0.00409785	0.00408373	0.646227	0.308917	0.887005	0.439428	0.918151	0.916124	0.731371	0.630961	0.518127	0.281238	0.664839	0.831431	0.481337	0.979247	0.625876	0.594229	0.881685	0.465065
cg19511335	12	91726372	1237	0.00365025	0.00371211	0.00349911	0.000618291	0.00193764	-0.00138797	-0.00037724	-0.00370885	-0.00294798	-0.00266033	-0.00177109	0.000925111	-0.000216125	-0.00010148	-0.00259271	-0.00347301	-0.00141214	-0.00379019	0.00463131	0.00473827	0.00463934	0.00405916	0.00447103	0.00446361	0.00433846	0.00464394	0.00446116	0.00419949	0.00408954	0.0042643	0.0041602	0.00440649	0.00433277	0.00444345	0.00412832	0.00443932	0.430599	0.433373	0.450713	0.878934	0.664741	0.755837	0.930709	0.424498	0.508734	0.526414	0.664957	0.828253	0.958568	0.981627	0.549576	0.434448	0.732305	0.393228
cg09477127	12	91807360	1237	-0.00607257	-0.00590839	0.00319559	0.00278867	-0.00348652	-0.00476585	0.00524581	0.00232505	-0.000300555	-0.00236304	0.000250016	0.00830311	0.00420951	-0.00547566	-0.00972077	0.00431137	0.00171971	0.00808146	0.00515506	0.0053201	0.00504618	0.00450238	0.00500588	0.00519018	0.00501993	0.00480564	0.00483419	0.00419708	0.00437831	0.00433324	0.00494506	0.0049303	0.00459328	0.00459857	0.00452147	0.00470092	0.238804	0.26675	0.526558	0.535668	0.486126	0.358492	0.296024	0.628515	0.950425	0.573421	0.954463	0.0553469	0.394627	0.266734	0.034319	0.348478	0.70369	0.0855922
cg08090324	12	91923634	1235	-0.00355698	0.00252451	0.00848878	0.000280682	-0.00157564	-0.0105264	0.00360885	-0.00286555	-0.00459574	0.00193623	0.000337	0.00550083	-0.000449863	-0.00727643	-0.00497682	0.00779822	0.00142192	0.00892396	0.00457771	0.00499997	0.00450373	0.00398003	0.00464854	0.00458779	0.00454552	0.00481977	0.0045666	0.00399158	0.00410146	0.00403809	0.00414774	0.00464164	0.00441023	0.00406503	0.00408555	0.00428702	0.437146	0.613625	0.0594525	0.943778	0.734644	0.0217655	0.427233	0.55215	0.314231	0.627621	0.934515	0.173123	0.913631	0.116965	0.259121	0.0550642	0.727813	0.0373768
cg05340310	12	92079995	1237	0.00455649	-0.00583952	0.00816946	0.00145657	0.00676201	0.00886064	-0.00202424	0.00880056	-0.00395008	-0.00652214	-0.0083393	-0.000808124	0.00285541	-0.00412354	-0.00598187	-0.00162447	-0.00518703	-0.000417708	0.00551344	0.00572658	0.00576417	0.00493203	0.00525473	0.00558641	0.00532482	0.00577579	0.00514894	0.00478618	0.00486305	0.00517191	0.00509748	0.00574759	0.00590919	0.00539011	0.00499147	0.00546535	0.408558	0.30786	0.1564	0.767744	0.198149	0.112715	0.703833	0.127584	0.442984	0.172976	0.0863766	0.875834	0.575369	0.473104	0.311396	0.763124	0.298721	0.939078
cg10612038	12	92171539	1234	-0.00837062	0.00374521	-0.00012177	-0.00454314	-0.00533571	-0.00554975	0.00480734	-0.0032571	0.000361291	0.00446467	-0.0002065	0.0056307	0.00110924	-0.00725856	-0.000134489	0.00350963	0.00209064	0.00185767	0.00448738	0.00481992	0.00445703	0.00395469	0.00454111	0.00450713	0.0044844	0.00474602	0.00471631	0.00404582	0.00414805	0.00424347	0.00404482	0.00439177	0.00427099	0.00417924	0.00413164	0.00441573	0.0621297	0.437142	0.978204	0.250639	0.240004	0.218201	0.283714	0.492536	0.938938	0.269798	0.960296	0.184539	0.783901	0.0983792	0.97488	0.401033	0.612851	0.673979
cg16134086	12	92271009	1237	0.00465859	-0.00126712	-0.0045606	-0.000252194	0.00307544	0.00380867	-0.00116702	-0.000934795	-0.000614109	-0.00134887	-0.00293445	-0.00468728	-0.00287568	0.00408296	0.00196823	-0.00194141	-0.00102312	-0.00407708	0.00385901	0.0039847	0.00401222	0.00346383	0.00379288	0.00392986	0.00381959	0.0039635	0.00385816	0.00349354	0.00332419	0.00351046	0.00359327	0.00383495	0.0036761	0.00373552	0.00348325	0.00376594	0.227356	0.750487	0.255673	0.941959	0.417454	0.332465	0.759957	0.813548	0.873534	0.69942	0.377368	0.1818	0.423538	0.287025	0.592365	0.603261	0.768968	0.278977
cg18567749	12	92271149	1237	0.00705619	0.00109352	-0.000252541	0.000787185	0.00486382	0.00320095	-0.00568688	-0.00420019	-0.00346001	-0.00514692	-0.00362253	-0.00361467	-0.000962978	0.00318019	-0.00193841	-1.2044e-05	-0.00102427	-0.00527146	0.00555846	0.00574318	0.00580683	0.00480411	0.00581836	0.00558585	0.00555539	0.0055837	0.00564322	0.00495465	0.00496696	0.00505486	0.00512984	0.00552262	0.00545261	0.0052759	0.00528495	0.00540164	0.20428	0.848994	0.965311	0.869844	0.403187	0.566613	0.305992	0.451916	0.539792	0.298895	0.465802	0.474554	0.851095	0.564717	0.722214	0.998179	0.846325	0.329113
cg03421510	12	92304897	1237	-0.0119837	-0.00434227	-0.00244978	-0.00416819	0.00150746	0.00846677	0.00508384	0.00517189	-5.16985e-05	-0.0076549	-0.00933177	-0.00171632	0.00336832	-0.00531042	0.0034869	-0.00509583	0.00636009	-0.00786004	0.00644595	0.00699993	0.00677037	0.0062092	0.00637755	0.00663449	0.00609237	0.0063744	0.00587582	0.00574351	0.00561751	0.00608442	0.00628831	0.00658726	0.00617902	0.00605433	0.00598876	0.00613701	0.0630126	0.53504	0.717472	0.502034	0.813145	0.201894	0.404022	0.417163	0.99298	0.1826	0.0966748	0.777879	0.592202	0.420148	0.572541	0.399965	0.288233	0.200278
cg00835885	12	92388097	1237	0.00778191	-0.000487725	-0.00726227	0.00199489	0.00010221	0.000721547	0.000129532	-0.0013267	0.00620759	-0.00415921	0.00396659	-0.000978787	-0.00609176	-0.000533386	0.00449769	-0.000650249	-0.00301312	-0.000245816	0.00416077	0.00449968	0.00401486	0.00369165	0.00398808	0.00439036	0.00376764	0.00427361	0.00383326	0.00363924	0.00355031	0.00384862	0.00365329	0.00409309	0.00390138	0.0037684	0.00403769	0.0039181	0.0614416	0.913686	0.0704749	0.588935	0.979553	0.869457	0.972574	0.756227	0.10536	0.25309	0.263886	0.799247	0.0954206	0.896318	0.248973	0.863003	0.455517	0.949975
cg18210128	12	92396747	1237	0.0017943	0.00383509	-0.0034594	0.00152387	-0.0032029	0.00324143	-0.000469869	-0.00587525	0.00219744	-0.0023928	0.00280632	-0.00259174	4.127e-05	0.000480537	-0.0002811	-0.00455303	0.00307389	-0.00759934	0.00427486	0.0045907	0.00447357	0.00373452	0.00454145	0.00417634	0.00426456	0.00440952	0.00447836	0.00384517	0.00376298	0.00361188	0.00397911	0.00428237	0.0042553	0.00401982	0.00428532	0.00415832	0.67468	0.40349	0.439346	0.683237	0.480649	0.437665	0.912267	0.182728	0.623653	0.533753	0.455806	0.473029	0.991725	0.910655	0.947331	0.257364	0.473184	0.0676243
cg15745607	12	92422157	1237	0.00175035	-0.000801662	0.000907511	0.00518912	0.0048537	0.000178145	0.00223277	-0.00377955	-0.0041569	-0.00824646	-0.00611412	-0.000579685	0.000634203	0.00116246	-0.00168151	-0.00478594	-0.00105935	-0.0033457	0.00531393	0.00545285	0.00544788	0.00462169	0.00535765	0.00506922	0.0050411	0.00539204	0.00521845	0.00476985	0.00465814	0.00482535	0.00478748	0.0052542	0.00506649	0.00516903	0.0048802	0.00516388	0.741862	0.883119	0.8677	0.261533	0.364968	0.971966	0.657828	0.483334	0.425697	0.0838318	0.189329	0.904378	0.894612	0.824903	0.739973	0.354504	0.828153	0.517047
cg23665343	12	92424714	1237	0.00236194	-0.000180713	-0.00541842	-0.00119715	-0.00448757	-0.00333186	0.00466547	0.00222222	0.00481087	-0.00219845	-0.0023484	0.00178812	-0.00228533	-0.00882879	-0.00202094	-0.00450446	-0.000331403	0.00151766	0.00543882	0.0059843	0.00582852	0.00484162	0.00575168	0.00561234	0.00522744	0.00553656	0.00508801	0.0044874	0.00519038	0.00487657	0.00515169	0.00525799	0.00512198	0.00472928	0.00499124	0.0049064	0.664089	0.975909	0.352558	0.804706	0.435262	0.552735	0.372127	0.688146	0.344388	0.624194	0.650943	0.713861	0.657326	0.0931288	0.693166	0.340863	0.947062	0.757076
cg14690837	12	92464984	1237	-0.00643448	-0.00404736	-0.00714632	-0.00222257	0.00069953	-0.0039197	0.00486938	-0.00214224	0.00307	-0.00383795	-0.00134437	0.00685179	0.00509149	-0.00109685	0.00192603	-0.00210888	-0.00131958	0.00059103	0.00416481	0.00435027	0.00431607	0.0035244	0.00406609	0.00405889	0.00349559	0.00408997	0.00367414	0.0034345	0.00387298	0.00360884	0.00388128	0.00381495	0.00395973	0.00369366	0.00388006	0.0036181	0.122355	0.35218	0.0977732	0.528286	0.863406	0.334191	0.163618	0.600432	0.403396	0.263793	0.728504	0.0576157	0.189584	0.773719	0.626681	0.568036	0.733788	0.87024
cg25765315	12	92472232	1237	-0.00399453	-0.00255922	0.00494364	0.000433787	-0.00314488	-0.00562633	0.00386434	0.00119716	-0.000372041	0.00227573	0.00392474	0.00366406	0.000577035	-0.00564914	-0.00254849	0.00425998	-1.21722e-06	0.00859791	0.00421196	0.00437785	0.00425543	0.00373552	0.00406489	0.00410551	0.00402916	0.00421547	0.00427319	0.00365601	0.00353203	0.00370663	0.00382016	0.00415545	0.00389475	0.00400552	0.00379754	0.00387793	0.342937	0.558827	0.245347	0.907553	0.439126	0.170552	0.337511	0.776416	0.930621	0.533638	0.266489	0.3229	0.879936	0.174003	0.512892	0.287542	0.999744	0.0266136
cg21862228	12	92500268	1237	0.00446067	0.00310863	-0.0024608	0.00123539	0.00309942	0.00186025	-0.00267535	-0.000457995	-0.00124302	-0.00337325	-0.000715445	-0.00019647	-0.00145935	0.00301327	0.00227854	-0.00351672	-2.05844e-05	-0.00437691	0.00422433	0.00434219	0.00430489	0.00363333	0.00421982	0.00425608	0.00400955	0.00427241	0.00429336	0.00365033	0.00368055	0.00392532	0.00378702	0.00416588	0.00398169	0.00395268	0.00393296	0.00395905	0.290992	0.474046	0.567574	0.733844	0.46265	0.662052	0.504616	0.914632	0.772183	0.355438	0.845874	0.960081	0.699974	0.469483	0.567149	0.373624	0.995824	0.268923
cg04403684	12	92502702	1236	0.00339248	0.00222118	-0.00181761	-0.000246862	0.00166647	0.0017354	-0.00369868	-0.00224306	-0.00197148	-0.00139158	-0.00118062	-0.00320732	0.00119954	0.00257738	0.000275254	-0.00306666	-0.000216212	-0.00412323	0.00451995	0.00467603	0.00449774	0.00391675	0.00455922	0.00440224	0.00430712	0.00452097	0.00444549	0.00400436	0.00384402	0.00407821	0.00399431	0.00448217	0.00413601	0.00422772	0.00405846	0.00412374	0.45292	0.634777	0.686128	0.949745	0.714726	0.693427	0.390487	0.619791	0.65742	0.728204	0.758744	0.431603	0.763939	0.565271	0.946939	0.468226	0.957513	0.317371
cg05976481	12	92524968	1237	0.00614859	0.00374706	-0.00270802	9.36605e-05	-0.00377399	-0.000924653	-0.00143148	-0.0026923	9.54686e-05	0.0014303	0.000761065	0.00219938	-0.00301395	0.00073198	0.0027137	-0.00280391	0.00752341	-0.00346927	0.00617536	0.006373	0.00616358	0.00523196	0.00574802	0.00643924	0.00588868	0.0061238	0.00608048	0.00550651	0.00506817	0.005906	0.0053958	0.00585879	0.00571097	0.00591302	0.0056542	0.00566828	0.319413	0.55656	0.660402	0.985717	0.511456	0.885819	0.807936	0.660194	0.987473	0.795059	0.880634	0.709597	0.576454	0.900573	0.634663	0.635363	0.183324	0.540505
cg25497767	12	92528765	1237	0.00275164	0.00262117	0.00304062	0.00647141	0.00186522	-0.00128654	0.00388317	-0.0033167	-0.00309678	-0.00768466	-0.00388879	-0.00149751	-0.00135083	0.00334102	-0.00270159	-0.00683086	-0.000797654	-0.00445093	0.00581235	0.00619287	0.00619026	0.0053045	0.00594999	0.0059795	0.00571756	0.0059471	0.00581394	0.00545242	0.00519301	0.00540132	0.00534776	0.00580309	0.00566972	0.00591546	0.00555089	0.00566406	0.635918	0.672108	0.623289	0.22247	0.753914	0.829643	0.497034	0.577049	0.594278	0.158716	0.453948	0.781589	0.80058	0.564797	0.633722	0.248194	0.885739	0.431973
cg24937298	12	92535892	1237	0.0061447	0.00124918	0.00101827	0.00617221	-0.00162993	0.000957591	0.00112581	-0.00364901	-0.00296334	-0.00875492	-0.00502465	-0.0029583	-0.000621661	-0.000346273	-0.00502259	-0.00862632	0.00337581	-0.00256807	0.00653156	0.00677696	0.0066734	0.00553343	0.00661518	0.00657422	0.0061359	0.00677726	0.00658037	0.00593273	0.00597766	0.00598761	0.0059	0.00669353	0.00619935	0.00625171	0.00595123	0.00631092	0.346822	0.853757	0.878725	0.264662	0.805378	0.884191	0.854422	0.590288	0.652473	0.140025	0.400588	0.621257	0.916085	0.958742	0.417836	0.167638	0.570547	0.684063
cg11809139	12	92537451	1237	0.00284127	0.00284378	0.00281315	0.00385155	0.0019195	-0.000898199	0.00118172	-0.00364083	-0.00484148	-0.00460249	-0.00216399	-0.000811663	0.000223249	-0.000628719	-0.00401307	-0.0051356	0.00161953	-0.00303463	0.00461436	0.00477601	0.00479697	0.00401411	0.0045119	0.00451729	0.00444798	0.00471517	0.00456701	0.00418137	0.00401595	0.00420128	0.00425865	0.0045447	0.00440144	0.00447479	0.00419768	0.00440342	0.538063	0.551556	0.557577	0.337304	0.670523	0.842391	0.790489	0.440023	0.2891	0.271021	0.589992	0.846807	0.958192	0.889971	0.361893	0.251104	0.699633	0.490728
cg11462713	12	92553192	1237	-0.000522437	-0.00253918	-0.00590111	0.00198417	0.000163271	0.000715894	0.000490508	-0.0018459	0.000481902	-0.0046921	-0.00143451	0.00125528	-0.00249544	0.00287716	-0.00073181	-0.00366897	-0.00197034	-0.00134072	0.00478122	0.0047671	0.00483926	0.00371219	0.00450414	0.00441058	0.00430123	0.00433985	0.00440875	0.00381555	0.00404847	0.00411426	0.00408846	0.0041305	0.00464853	0.00404064	0.00416768	0.00430333	0.91299	0.594279	0.222683	0.592996	0.971084	0.871059	0.909207	0.670591	0.91296	0.218798	0.723089	0.760287	0.541622	0.486075	0.874907	0.36387	0.63638	0.75538
cg24213414	12	92554979	1237	0.00392613	0.00500508	0.00205401	0.00719376	0.000621988	-0.000880383	0.00318739	-0.00651253	-0.00576812	-0.00941911	-0.00154831	-0.00557211	-0.00123142	0.00110274	-0.00479997	-0.00695171	0.00162888	-0.00420389	0.00654662	0.00662697	0.00661349	0.00568558	0.0066186	0.00637509	0.00636911	0.00652728	0.00651175	0.0058629	0.00568546	0.00594048	0.00582577	0.00625133	0.00631643	0.00638115	0.00608362	0.00626788	0.548693	0.450094	0.756121	0.205776	0.925128	0.890164	0.616762	0.318406	0.375724	0.10815	0.78537	0.34825	0.832594	0.859979	0.447304	0.275972	0.788893	0.50241
cg12861636	12	92618722	1237	0.00347511	0.00179664	0.00182462	0.00348084	0.0010862	-0.00160241	0.00216291	-0.00327063	-0.00296707	-0.00441799	-0.00401708	-0.000276097	-0.000809569	0.000556671	-0.00231665	-0.00593673	0.000969685	-0.00337299	0.00483903	0.00490167	0.00491229	0.00407621	0.00460614	0.00466283	0.00451075	0.00478001	0.00481025	0.00423195	0.00400476	0.00422825	0.00417337	0.00471778	0.00435704	0.00459786	0.00417931	0.00443976	0.472669	0.713965	0.710311	0.393138	0.813576	0.731105	0.631581	0.49383	0.537352	0.296503	0.315824	0.947937	0.846188	0.906072	0.594932	0.196636	0.816522	0.447419
cg23751171	12	92618924	1237	0.00404156	0.00143794	0.00347921	0.00397802	0.00185588	-0.00170311	0.00189843	-0.00264079	-0.00635387	-0.00404459	-0.00437499	-0.000984974	-0.00166616	7.27887e-05	-0.00305268	-0.00400147	0.000661515	-0.00460853	0.00482396	0.0050345	0.00505154	0.00423305	0.00473372	0.00484316	0.00466252	0.00498405	0.00472851	0.00427135	0.00413319	0.00452441	0.00442062	0.0047934	0.0046015	0.004871	0.0044774	0.00452773	0.402137	0.775171	0.490986	0.347345	0.695017	0.725099	0.683885	0.596218	0.179033	0.343684	0.289826	0.827661	0.706243	0.987884	0.507069	0.411369	0.882544	0.308752
cg11146178	12	92666247	1237	0.0032006	0.00167897	0.00295088	0.00166585	0.00160421	-0.00369276	0.000972732	-0.00194586	-0.00428557	-0.00308896	-0.00314483	0.00150649	-0.000112806	-0.000779389	-0.00256912	-0.00483317	0.000186083	-0.00319646	0.00453031	0.00477866	0.00463087	0.0039122	0.00445735	0.00440354	0.00432577	0.00459517	0.0045392	0.00400812	0.00380369	0.00403458	0.0040639	0.00436135	0.00416485	0.00430036	0.00405725	0.00427704	0.479885	0.725328	0.523982	0.670247	0.71892	0.401701	0.822081	0.671961	0.345106	0.440899	0.408359	0.708855	0.977855	0.85817	0.537329	0.261056	0.963418	0.45485
cg23826570	12	92683924	1237	0.0027002	0.00224465	0.00267657	0.000771825	0.000308191	0.00290233	0.00283774	-0.000849186	-0.00152025	-0.0039383	-0.00191737	-0.00686912	-0.00194116	0.00194116	-0.00401187	-0.000293513	-0.00340029	-0.00590783	0.00419607	0.00432495	0.00431378	0.00386735	0.00420048	0.00424123	0.00392334	0.00415576	0.00449189	0.00372621	0.0035427	0.00402924	0.0038832	0.00450682	0.00395524	0.00421038	0.00404366	0.00385164	0.519895	0.60376	0.534948	0.841813	0.941511	0.493777	0.469498	0.838088	0.73503	0.290549	0.588358	0.0882286	0.617155	0.666674	0.310432	0.944423	0.400407	0.125067
cg00438747	12	92790800	1236	0.000668744	0.0031128	0.00160517	0.00142392	-0.0010865	0.000907452	0.00150935	-0.00282856	-0.00337943	-0.00337038	-0.000887371	-0.00243203	0.000776277	-0.000241394	-0.00131816	-0.00537927	0.00168517	-0.00298059	0.00401932	0.0042405	0.00432215	0.00348641	0.00428121	0.00409068	0.00417963	0.00418812	0.004351	0.00356799	0.00366351	0.00378016	0.00374305	0.00409491	0.00404598	0.00384683	0.00401055	0.004006	0.867856	0.462909	0.710353	0.682967	0.799663	0.824443	0.71801	0.499437	0.437335	0.344856	0.80861	0.519987	0.835704	0.952992	0.744579	0.162004	0.674352	0.456858
cg12381058	12	92817555	1237	0.00387731	0.00214301	-0.00268815	0.00208797	-0.000604971	0.00524345	0.00393882	-0.00265245	0.000121663	-0.0092946	-0.000704871	-0.00582607	-5.83944e-05	0.00140953	-0.00107925	-0.00569901	0.00161915	-0.00583772	0.00601873	0.00641049	0.00624865	0.00531148	0.00619197	0.00596596	0.00606633	0.00618547	0.00633715	0.00545334	0.00527587	0.00543209	0.00538876	0.00598308	0.00559214	0.00561625	0.00556512	0.00567227	0.519441	0.738156	0.667052	0.694242	0.922169	0.379458	0.51615	0.668054	0.984683	0.0883085	0.893717	0.283483	0.991354	0.813754	0.846964	0.310232	0.771093	0.3034
cg24345075	12	92822232	1233	-0.00052383	-0.000497147	0.00546277	-0.00241778	0.000630229	-0.00414702	-0.000826832	-7.84762e-05	-7.25271e-06	0.00627748	0.000535961	0.00366343	-0.000357947	-0.00826737	-0.00360305	0.00353382	-0.000665256	0.00472605	0.00407048	0.00425328	0.00423671	0.00356901	0.00441445	0.00400063	0.00418122	0.00427925	0.00416186	0.00381464	0.00364709	0.00357244	0.00378129	0.00401931	0.00402081	0.00393452	0.00390437	0.00400546	0.897603	0.906951	0.197263	0.498128	0.886476	0.299926	0.843242	0.985369	0.99861	0.0998404	0.883167	0.305141	0.924583	0.0396947	0.3702	0.369101	0.864706	0.23804
cg05217986	12	92838642	1237	-0.00367101	-0.00562245	-0.00455242	-0.00294513	-0.00177761	-0.000720885	0.0055757	-0.00335757	-0.00172313	-0.00185907	-0.00376664	0.00904704	0.00261613	-0.00215077	0.00141785	0.00182026	-0.00308215	0.00379297	0.00383355	0.00430637	0.00409806	0.00340419	0.00391717	0.00421046	0.00356751	0.00399031	0.00383218	0.00360303	0.00371468	0.0037243	0.00398988	0.0041833	0.0038561	0.00368654	0.0040261	0.00362051	0.338264	0.191685	0.266623	0.386958	0.649973	0.864056	0.118074	0.400106	0.652964	0.605872	0.310588	0.0151325	0.512023	0.607159	0.713103	0.621476	0.443949	0.294808
cg10697445	12	92851733	1235	-0.00491611	0.00375199	0.00930036	0.00259203	-0.00413657	-0.00628065	0.00218226	-0.000740362	-0.00104321	0.00313092	0.00382341	0.00296957	0.00119345	-0.00371891	-0.00517608	0.00277101	0.000106252	0.00796631	0.0039706	0.00425999	0.0041742	0.00340577	0.00398306	0.00403473	0.00378998	0.00402132	0.00394987	0.00345219	0.00353235	0.00354574	0.00371168	0.00412874	0.00387727	0.00367852	0.00379867	0.00382823	0.215668	0.378453	0.0258765	0.446614	0.299019	0.119554	0.564753	0.853928	0.791692	0.364441	0.279075	0.402309	0.747802	0.367729	0.181883	0.451274	0.977685	0.0374395
cg21340144	12	92858854	1237	-0.00235038	8.62797e-05	0.0145534	0.000190991	-0.00499449	-0.0113277	0.0032662	0.000714004	-0.00778579	0.0049796	0.00315719	0.0107458	-0.00139943	-0.0055737	-0.00509101	0.00536461	0.00138148	0.00269314	0.00430029	0.0046184	0.00460627	0.00382329	0.00431816	0.00426893	0.0041866	0.00413469	0.00408837	0.00380535	0.00396861	0.00392253	0.00419717	0.00407566	0.00416161	0.00395626	0.00408307	0.00415097	0.584678	0.985095	0.00158048	0.960159	0.247426	0.00796582	0.4353	0.862898	0.0568614	0.190677	0.426298	0.00615337	0.738815	0.171451	0.221206	0.175106	0.735104	0.51647
cg01713276	12	92903202	1237	0.00103625	0.00555317	0.00378553	0.00473032	0.000115429	-0.000982432	0.00354705	-0.00373578	-0.00213906	-0.00804297	-0.00499078	-0.000520469	0.000723078	0.00079176	-0.00532519	-0.00638578	0.0025327	-0.00529455	0.00478685	0.00503449	0.00518436	0.00438335	0.00489371	0.00499036	0.00478959	0.00499413	0.00510099	0.00457794	0.00427315	0.00447952	0.0044721	0.0047768	0.00473324	0.00481235	0.00444548	0.00473142	0.828614	0.270016	0.465278	0.280518	0.981182	0.843933	0.458951	0.45444	0.674965	0.0789353	0.24283	0.907503	0.871553	0.868353	0.260563	0.184522	0.568865	0.263132
cg22695637	12	92946772	1237	-0.00402716	0.000246995	0.00557215	0.00111756	-4.8066e-06	-0.00359714	0.00410052	-0.000286391	0.00208818	0.00316919	0.00194252	0.00197875	0.000774092	-0.00774391	-0.00368184	0.00469865	0.000861216	0.00790404	0.005085	0.00524333	0.00518683	0.00438028	0.00497382	0.00481802	0.00507617	0.00508351	0.00506435	0.00448641	0.00430705	0.00444092	0.00455503	0.00509518	0.004768	0.00482549	0.0045656	0.00467778	0.428379	0.962428	0.282694	0.798619	0.999229	0.455305	0.419206	0.955073	0.680098	0.479941	0.651983	0.655907	0.865055	0.128549	0.439997	0.330199	0.850382	0.0910856
cg11711432	12	92947389	1237	0.00335062	0.000858503	0.00168303	0.00290179	0.00255985	-0.00135352	0.000652663	-0.00209148	-0.00392385	-0.004302	-0.00332055	0.00031603	-0.00105932	0.00137135	-0.00320037	-0.0029467	-0.000182913	-0.00190615	0.0037955	0.0040474	0.00401186	0.00347835	0.00378158	0.00392166	0.00369153	0.00394049	0.00386929	0.00349502	0.00334507	0.00356976	0.00353485	0.00380481	0.00362286	0.00380798	0.00350721	0.00372912	0.377351	0.832019	0.674841	0.404144	0.498453	0.729989	0.859665	0.59558	0.310535	0.218362	0.320871	0.929456	0.764422	0.718529	0.377029	0.439036	0.958406	0.609245
cg23905556	12	92976846	1233	0.00597723	0.00111504	0.0110785	-0.00962182	0.00396038	-0.00715078	-0.000420135	-0.00120795	-0.00371011	0.00107384	-0.00194482	-0.00253588	-0.00362068	-0.0012186	-0.0052854	0.0031531	-0.00546524	-0.0072971	0.00557057	0.00628215	0.00588017	0.00509265	0.00569355	0.00585374	0.0051887	0.00548004	0.00604228	0.00611812	0.00583066	0.00569159	0.00574003	0.00588977	0.00579131	0.00560792	0.00568343	0.00551353	0.28327	0.859122	0.0595602	0.0588444	0.486685	0.221869	0.935465	0.825539	0.539199	0.860672	0.738719	0.655923	0.528187	0.836087	0.36143	0.57394	0.336246	0.185673
cg26088711	12	92992007	1236	-0.0107495	-0.00334121	-0.0054311	-0.000255998	-0.00205154	-0.00200912	0.0110969	-0.00265798	0.00494127	-0.00123662	-0.00149942	0.00522387	0.00693078	-0.00308559	0.000112175	0.00189257	1.23713e-05	0.0025903	0.0042341	0.00463282	0.0044832	0.00376056	0.00409239	0.00456373	0.00366961	0.00424039	0.00405389	0.00346457	0.00408913	0.00403827	0.00395072	0.00402484	0.00406925	0.00398966	0.00401979	0.00370787	0.0111232	0.470783	0.225729	0.945726	0.616156	0.659765	0.00249447	0.530775	0.222884	0.721142	0.713854	0.195806	0.0793779	0.443297	0.978008	0.635237	0.997544	0.484804
cg25705221	12	93006590	1237	-0.00346733	-0.005429	-0.00578759	-0.00292093	-0.00368913	-0.00446634	0.00666808	-0.0025408	0.00492037	-0.000433426	-6.89613e-05	0.00558056	0.00753274	-0.00847774	0.000786534	0.00560178	0.00394109	0.00115251	0.00367372	0.00380377	0.00409059	0.00336136	0.00374685	0.00413117	0.00328723	0.00369563	0.00357662	0.00329582	0.00333773	0.00363939	0.00394075	0.00348033	0.00374643	0.00351004	0.00353692	0.00365185	0.345262	0.153502	0.157111	0.384862	0.324822	0.279638	0.0425112	0.491759	0.168914	0.895374	0.983516	0.125183	0.0559401	0.0148548	0.833713	0.110504	0.265162	0.752308
cg12755471	12	93096780	1237	0.00744897	0.00583014	0.00315291	0.00371687	0.00016347	0.00165943	0.00320801	-0.00530582	-0.00833271	-0.0089942	-0.0061433	-0.00252192	-0.00126691	-0.00115779	-0.0051717	-0.00463225	0.000430536	-0.0046922	0.00662888	0.00699707	0.00685934	0.00584207	0.00694146	0.00640669	0.00637653	0.00678382	0.00679712	0.00594084	0.00603874	0.00595155	0.00584755	0.00651905	0.00656702	0.006498	0.00645439	0.00629762	0.261134	0.404718	0.645766	0.52463	0.981212	0.795624	0.614897	0.434139	0.22023	0.130035	0.309004	0.671754	0.828476	0.859037	0.430974	0.475924	0.946817	0.456226
cg27576271	12	93096811	1237	-0.00207478	-0.000137828	-0.00326162	0.00376046	0.00164838	0.0012963	0.00443066	-0.0034992	2.7971e-06	-0.00873985	-0.00313066	-0.00101241	0.00292583	0.00125298	-0.00466699	-0.00505864	0.000715068	-0.00314759	0.00484615	0.00529564	0.00535057	0.00446239	0.00519546	0.00472415	0.0049367	0.00509894	0.00508333	0.00442116	0.00447273	0.00436456	0.00459455	0.00499243	0.00469505	0.00479469	0.00471324	0.00483668	0.668558	0.979236	0.542138	0.399396	0.751037	0.783778	0.369455	0.492549	0.999561	0.0480616	0.483962	0.816568	0.524252	0.801832	0.320211	0.291402	0.879412	0.515191
cg26383838	12	93096819	1237	-0.00625842	-0.000989454	0.00681581	5.25723e-05	0.00178934	-0.00223141	-0.00622721	0.005633	-0.00300981	-0.00224041	0.00027413	0.00118472	-0.00346076	-0.00635367	-0.00420304	0.00286042	-0.00825105	0.000103591	0.00554501	0.0058693	0.00581158	0.00476015	0.0053663	0.00544288	0.00456851	0.00505509	0.00482285	0.00467481	0.00475909	0.00461341	0.0051174	0.00494451	0.00528644	0.00528107	0.00481973	0.00507585	0.259042	0.866126	0.240876	0.991188	0.738802	0.681828	0.172859	0.265142	0.53258	0.631761	0.954066	0.797335	0.498868	0.198794	0.426578	0.588069	0.0869093	0.983717
cg25382573	12	93096844	1237	0.000435519	0.00542252	0.00360263	0.0031699	-0.000537053	-0.00400796	0.000890583	-0.00342266	-0.00226993	-0.00411545	0.000656863	-0.000209538	0.00248176	-0.00374048	-0.00260248	-0.0015138	0.0017285	-0.00532322	0.00453924	0.00456265	0.00475372	0.00399464	0.00450281	0.00472031	0.00406407	0.00435085	0.00431136	0.0041469	0.00385178	0.00401056	0.00385234	0.00442902	0.00420854	0.00430864	0.00396256	0.00429793	0.923564	0.234653	0.448538	0.427464	0.905061	0.395832	0.826544	0.431479	0.598541	0.320995	0.86459	0.958332	0.519432	0.398369	0.536324	0.725333	0.662685	0.21551
cg02394249	12	93140078	1237	0.00138719	0.000997244	-0.000374959	0.00497498	-0.00108048	0.00317354	0.00483648	-0.00154892	-0.000420859	-0.00210365	-4.11547e-06	0.000778232	-0.000814838	-0.00090817	-0.00369268	-0.00207045	0.00156029	-0.00253657	0.0049599	0.00525018	0.00478385	0.00471523	0.00474427	0.00497614	0.00476971	0.00539089	0.00483778	0.00440918	0.00425103	0.00429557	0.00461218	0.00468921	0.00486046	0.00449238	0.00432076	0.00473166	0.779723	0.849352	0.937526	0.291386	0.819845	0.523635	0.310583	0.773867	0.930676	0.633286	0.999228	0.856233	0.859767	0.846433	0.447411	0.644884	0.718014	0.5919
cg13072017	12	93257180	1237	-0.0108881	0.00178817	-0.00130543	0.00314483	-0.00946168	-0.00682346	0.00205672	0.00177045	0.00588732	0.000345341	0.00416768	0.0022259	0.00465271	0.00053027	0.000504455	-0.000395404	0.00146021	0.00126209	0.00399109	0.00441988	0.00434035	0.00367548	0.0040046	0.0041343	0.00369533	0.00403226	0.00402526	0.00379455	0.00358985	0.0038279	0.0036254	0.0039556	0.0041817	0.00393486	0.00378112	0.00388946	0.00636978	0.685791	0.763593	0.392206	0.0181422	0.0988503	0.57782	0.66061	0.143579	0.927485	0.245658	0.560907	0.199364	0.893359	0.903981	0.919957	0.69936	0.745567
cg18169510	12	93350009	1237	0.00371499	0.00893515	0.00541231	0.00112571	-0.00286145	-0.000135457	0.00443932	-0.0101862	-0.00236712	-0.000976708	0.00246196	0.00117724	-0.000220653	-0.0053873	-0.00495823	-0.00405044	0.00335664	-0.00215161	0.00411745	0.00447351	0.00428347	0.00360134	0.0040651	0.00399545	0.00407168	0.00422162	0.00398375	0.0037829	0.00367268	0.00378511	0.00400979	0.00436857	0.00406797	0.00400872	0.00392371	0.0041098	0.366921	0.0457872	0.206397	0.754599	0.481492	0.972955	0.275585	0.0158279	0.552383	0.79626	0.502638	0.755787	0.956116	0.217503	0.222902	0.3123	0.392288	0.600605
cg15094196	12	93395676	1224	-0.00399494	-0.00183054	-0.00254031	0.00240163	0.000976595	0.00177994	0.00175187	0.00728636	0.00103507	-0.00366333	-0.00286936	-0.0025571	-0.00274332	-0.00335507	-0.00339028	0.00343068	-0.00276005	-0.00106923	0.00440566	0.00513882	0.00473092	0.00421481	0.00452379	0.00464362	0.00396999	0.00466504	0.00464032	0.00365397	0.00462323	0.00434658	0.00460789	0.00447875	0.00420214	0.00395128	0.00410744	0.00439203	0.364526	0.721677	0.591295	0.568809	0.829081	0.701491	0.659012	0.11831	0.823488	0.316073	0.534837	0.556331	0.551608	0.453792	0.419783	0.385261	0.501607	0.807659
cg23159321	12	93396260	1237	0.0053568	-0.00146867	0.00112242	0.00537677	0.0012415	0.00225216	0.00244167	-0.00437886	-0.00410279	-0.00671501	-0.00299402	-0.00458838	-0.00404134	0.00416384	-0.00384057	-0.00631082	0.00177773	-0.00566744	0.00628133	0.00651567	0.006633	0.00563472	0.00668714	0.00626039	0.00631517	0.00658449	0.00649062	0.00577302	0.00572889	0.00574092	0.00589456	0.00649915	0.0062073	0.00623084	0.00615116	0.00629485	0.393763	0.821663	0.865625	0.339971	0.852715	0.719036	0.699026	0.506034	0.527315	0.24476	0.60124	0.42415	0.492963	0.521734	0.536102	0.311139	0.772576	0.367945
cg04164607	12	93396323	1237	0.00103194	-0.00919747	0.00729539	0.0034218	0.00733023	-0.0113249	-0.00282571	0.00720213	-0.00362366	-0.00365952	-0.00262455	0.00497232	0.00541416	-0.000258799	-0.00433392	0.00115096	-0.0104391	0.00345624	0.00539252	0.00529778	0.0053852	0.00435886	0.00549217	0.00512806	0.00454119	0.00505396	0.00499422	0.00453563	0.00494092	0.00486153	0.00475473	0.00500697	0.00530435	0.00458151	0.00484165	0.00486717	0.84824	0.082546	0.17551	0.432442	0.181984	0.0272146	0.533785	0.154144	0.468102	0.419759	0.59529	0.306407	0.254832	0.958777	0.413899	0.801646	0.0310757	0.477634
cg02190235	12	93396759	1237	0.000375697	0.00238742	0.00428007	0.00197891	0.00209179	-0.00369491	0.00318879	-0.0048794	-0.00500883	-0.00486895	-0.00349214	0.000665354	-0.000436534	-0.0027014	-0.00433449	-0.000735749	-7.72294e-05	-0.00090864	0.00400051	0.00414278	0.00413521	0.00355708	0.00396297	0.00394704	0.00381313	0.00390833	0.00391804	0.00355705	0.00343605	0.00354486	0.00370219	0.00391667	0.00364641	0.00388554	0.00369909	0.00384794	0.925179	0.564424	0.300654	0.577985	0.597614	0.34921	0.403004	0.211862	0.201108	0.171056	0.309476	0.851116	0.906137	0.490371	0.234557	0.849814	0.983343	0.813327
cg12495829	12	93414181	1237	0.000167991	0.00182241	-0.00203225	0.00322825	-0.000694752	0.0025227	0.00339726	-0.000616554	-0.00113901	-0.00742899	-0.00166029	-0.00448206	0.00296574	0.00112185	-0.00244847	-0.00500324	0.00156244	-0.00447514	0.00622287	0.00664356	0.00660182	0.00554273	0.00629443	0.0061155	0.00622468	0.0063605	0.00649227	0.00570677	0.00555037	0.00568273	0.00558463	0.00626016	0.00600084	0.0061111	0.00563719	0.00593919	0.978463	0.783844	0.75821	0.560278	0.912111	0.679967	0.585222	0.922778	0.860733	0.192989	0.764841	0.430277	0.595382	0.857778	0.683259	0.41295	0.781652	0.451153
cg24889827	12	93444286	1237	0.00301528	0.00251143	0.00593743	0.00671462	-0.000358477	-0.00320185	0.00220545	-0.00385401	-0.00716541	-0.00734705	-0.000452715	0.00237181	0.00114792	-0.0010607	-0.00569705	-0.00436032	0.00132386	-0.00327928	0.00509676	0.0053164	0.00537046	0.00458505	0.00513614	0.00515297	0.00487238	0.00503538	0.00501071	0.00469284	0.00451517	0.00456136	0.00448408	0.00504767	0.00496111	0.00501895	0.00462566	0.00487466	0.554113	0.636646	0.268912	0.143069	0.944357	0.534362	0.650806	0.444041	0.152712	0.117445	0.920134	0.603079	0.797952	0.833561	0.250828	0.384972	0.774726	0.501125
cg12254517	12	93454991	1235	-0.00502861	-0.000316333	0.00502415	0.00106803	-0.00222468	-0.00758477	0.00303479	-6.13988e-05	-0.000907489	0.00197803	0.00271224	0.00485432	0.00191217	-0.00450394	-0.00251656	0.00441467	-0.00111995	0.00647542	0.00418315	0.00444392	0.00422753	0.0035182	0.0042235	0.00374343	0.00408062	0.00425893	0.00431138	0.00367887	0.00355804	0.00358081	0.00369879	0.00418539	0.00392842	0.00398291	0.00381616	0.00384311	0.229321	0.943252	0.234661	0.761453	0.598375	0.0427488	0.457053	0.988498	0.833288	0.590801	0.445891	0.175211	0.605176	0.281879	0.521779	0.267688	0.769159	0.092
cg23362229	12	93483166	1237	0.00364452	0.00229936	1.94089e-05	0.000339273	0.00466438	0.00158531	-0.00190539	-0.00302695	-0.00386404	-0.000339457	0.00153369	-0.00121128	-0.00179333	0.00192574	-0.00118227	0.000268406	-0.00294061	-0.00214997	0.00446878	0.00454526	0.00456001	0.00392978	0.00423743	0.00425842	0.00405082	0.00443534	0.00420538	0.0038154	0.00374218	0.00390004	0.00406218	0.00422158	0.00411643	0.00428593	0.00408313	0.00428012	0.414757	0.61294	0.996604	0.931201	0.271002	0.709688	0.638089	0.494947	0.358183	0.929106	0.681925	0.756119	0.658874	0.64827	0.773953	0.950065	0.471411	0.615446
cg04965200	12	93484239	1237	-0.0061566	0.000870312	0.00482	-0.000321913	-0.000933917	-0.00824137	0.00409082	-0.00387582	-0.00321406	-0.0017542	0.000526833	0.00383219	0.00087836	9.50827e-05	-0.00716888	-0.00089917	-0.00272023	0.00220929	0.00492903	0.00488124	0.0048795	0.00406489	0.00461975	0.00475533	0.00422345	0.00489233	0.00446273	0.00402979	0.00409075	0.00431796	0.00436119	0.00437592	0.00417078	0.00438467	0.00413112	0.00436943	0.211647	0.85849	0.323247	0.936879	0.839794	0.0830812	0.332747	0.42823	0.471402	0.663339	0.897527	0.37481	0.840383	0.982664	0.0856449	0.837516	0.510234	0.613121
cg08706938	12	93533725	1237	0.00460897	0.000876191	0.00408556	0.0028927	0.00306064	-0.00150972	0.000805397	-0.00278363	-0.00460087	-0.00336803	-0.0031205	-0.00130218	-0.00190439	0.00132734	-0.00322824	-0.00372584	-0.00104843	-0.00483719	0.00482298	0.00512668	0.00496588	0.00422313	0.00500221	0.00482982	0.00459269	0.00501016	0.00479912	0.00430252	0.00421953	0.00458862	0.0045308	0.00479613	0.00450003	0.00469265	0.00444328	0.0048098	0.33926	0.864296	0.410663	0.493364	0.540632	0.754598	0.860793	0.578487	0.337714	0.433743	0.459581	0.776575	0.67425	0.78197	0.473138	0.427211	0.813465	0.314562
cg23032110	12	93533798	1237	-0.00699379	0.0030752	-0.00196609	0.00109822	-0.0145359	-0.00383754	0.00316834	-0.00316625	0.000201885	0.00252922	0.00709399	-0.000589128	-0.00915366	-0.000489666	0.00205962	-0.000109643	0.00531319	-0.0148151	0.00575774	0.00605155	0.00638173	0.00538194	0.00596855	0.00588373	0.0051177	0.00563123	0.00531803	0.00485805	0.00471035	0.00540321	0.00579056	0.00553322	0.00547199	0.00537217	0.0050532	0.00591754	0.224489	0.611336	0.758021	0.838309	0.014875	0.514253	0.535854	0.573935	0.969718	0.602628	0.132056	0.913176	0.113926	0.929483	0.706625	0.983717	0.293051	0.012294
cg24453080	12	93538905	1237	0.00580301	0.00402743	0.00189673	0.0058149	0.00117396	-0.00112594	0.00118647	-0.00351804	-0.00284161	-0.00613504	-0.00466184	-0.00113075	-0.00189005	0.00195074	-0.00380732	-0.00672996	-0.000195751	-0.00346513	0.00511395	0.00536971	0.00529414	0.00459807	0.00511824	0.00509346	0.00504318	0.00523754	0.00506715	0.00473497	0.00460882	0.00462941	0.00461337	0.00507559	0.00492317	0.00508353	0.00480107	0.005012	0.256484	0.453238	0.720141	0.206	0.818583	0.825049	0.814004	0.501776	0.574941	0.195083	0.311775	0.807034	0.682035	0.700728	0.439317	0.185544	0.967477	0.489335
cg06287964	12	93561670	1237	0.00231403	0.00176612	0.00327997	0.00455131	-0.000303181	-0.00240746	-0.00134085	-0.0015625	-0.0045247	-0.00670778	-0.00116088	0.00140388	-0.00213065	0.00370172	-0.00333864	-0.00435336	0.000275008	-0.00531656	0.00469448	0.00499981	0.00481036	0.00402855	0.00460518	0.00458679	0.0043703	0.00479844	0.00462514	0.00401273	0.00405285	0.00433072	0.00398127	0.004629	0.00431181	0.00451651	0.00416892	0.00428052	0.622065	0.723911	0.49533	0.258575	0.947509	0.599675	0.758988	0.744707	0.327933	0.0945979	0.774545	0.745811	0.592533	0.423896	0.438752	0.335107	0.947405	0.214223
cg10489798	12	93567813	1235	0.00160408	0.00178395	0.00150715	0.000266395	0.0012911	-0.00330299	0.00115059	-0.00322327	-0.000132849	-0.00420183	-0.00281452	0.000991049	0.00239599	0.00260331	-0.00134296	-0.00153653	0.000162761	-0.00275576	0.00479064	0.00496945	0.00475388	0.00414356	0.00488995	0.00476479	0.00454453	0.00477032	0.00477757	0.00420555	0.00406676	0.00422623	0.004133	0.00467428	0.00451862	0.00449513	0.00438117	0.00446766	0.737749	0.719608	0.751217	0.948738	0.791756	0.488179	0.800128	0.499235	0.977816	0.317739	0.488888	0.814597	0.562102	0.577567	0.76631	0.732486	0.970365	0.537352
cg00201393	12	93568010	1236	0.00368281	0.00102637	0.00531972	0.0021917	0.00148115	-0.00186605	0.001333	-0.00329189	-0.00603297	-0.00446416	-0.00377955	-4.42812e-05	-0.000317842	0.000942436	-0.00568448	-0.00557154	0.000824003	-0.0037889	0.00466463	0.00487334	0.0047368	0.00400041	0.00466781	0.0045428	0.00456887	0.0047276	0.00481891	0.00425016	0.00404541	0.00413402	0.00402227	0.00472877	0.00441078	0.0046068	0.00428435	0.0044445	0.42981	0.833192	0.261412	0.583782	0.751007	0.681241	0.770471	0.486232	0.210593	0.293557	0.350159	0.991454	0.937016	0.842029	0.197478	0.226503	0.847485	0.393941
cg08695720	12	93591967	1237	-0.00503141	0.000733263	0.00376408	-8.57438e-06	-0.00202496	-0.00297135	0.00486654	-0.00262941	0.000699486	0.00126961	0.000994539	9.33945e-06	0.00153833	-0.00760106	-0.00488803	0.00363876	-0.000105782	0.00663018	0.00414165	0.00443658	0.00424156	0.003678	0.00416103	0.00389149	0.00405365	0.00426762	0.00430852	0.00368396	0.00354588	0.0036518	0.00381214	0.00423392	0.00388858	0.00395934	0.00367756	0.00378817	0.22443	0.868726	0.374848	0.99814	0.626507	0.445135	0.229932	0.537808	0.871031	0.730372	0.779111	0.997959	0.686555	0.0726092	0.208745	0.358079	0.977053	0.0800782
cg26726688	12	93593903	1237	-0.00544076	0.00462874	0.00883954	0.00276101	-0.000464098	-0.00223225	0.00500027	-0.00161227	-0.00112191	0.000532202	0.000371619	-0.00304786	0.000668456	-0.0042124	-0.00597381	-0.00156921	0.00106091	0.00456391	0.00400741	0.00401437	0.00445281	0.00356027	0.00413094	0.00417209	0.0037498	0.00377313	0.00379198	0.00359332	0.00348542	0.00376657	0.00390941	0.00391339	0.00406171	0.00372764	0.00374544	0.00403796	0.174566	0.248893	0.0471267	0.438041	0.910548	0.59262	0.182375	0.669159	0.767334	0.882257	0.91509	0.418408	0.864234	0.281746	0.141356	0.673781	0.776983	0.25837
cg01829717	12	93624278	1237	-0.000879226	0.0014186	-0.001014	0.00245261	-0.00267791	0.00104202	0.00225399	-0.000707325	0.00297538	-0.00570314	-0.00180425	-0.00254897	0.00222867	0.00114471	-0.00641859	-0.00113884	0.0029454	-0.00147741	0.00402697	0.00441117	0.00437893	0.00351841	0.00418869	0.00413525	0.00400916	0.00418343	0.0041202	0.00365676	0.00363176	0.00365606	0.00393102	0.00408703	0.00389285	0.00391977	0.00374234	0.00388992	0.827169	0.747762	0.816877	0.485753	0.522614	0.801053	0.573972	0.865735	0.470205	0.118851	0.619332	0.485684	0.570752	0.779413	0.0991849	0.771406	0.431255	0.70409
cg10344006	12	93631584	1237	0.00665256	0.0018792	0.00374911	0.00333344	0.0036172	0.00394239	-0.00191871	-0.0053715	-0.00434036	-0.00579735	-0.00349957	-0.00400007	0.000358904	0.000911253	-0.00327897	-0.00600209	0.000778274	-0.00570893	0.0053636	0.00563557	0.00561434	0.00463024	0.00537813	0.00512083	0.00512952	0.00550534	0.00549494	0.00483408	0.00470043	0.00473543	0.00482799	0.0053652	0.00504908	0.00502549	0.00494037	0.00509376	0.214859	0.738792	0.504278	0.47157	0.501218	0.441375	0.708366	0.329219	0.429595	0.230424	0.456561	0.398271	0.940741	0.865132	0.516068	0.23235	0.874824	0.262386
cg11992467	12	93641644	1224	0.00241846	-0.000184272	0.00290495	0.00816655	0.000404129	-0.00250829	0.000356949	-0.00212099	-0.00316407	-0.00667795	-0.000645019	-0.00250474	-0.0061109	-0.00657623	-0.000962363	-0.00367254	-0.000164262	0.00167152	0.00433053	0.00469467	0.0045838	0.00346856	0.0042074	0.0043706	0.00397225	0.00438125	0.00419983	0.00378796	0.00388356	0.00394085	0.00421288	0.00411572	0.00412909	0.00442472	0.00408537	0.00394524	0.576525	0.96869	0.526248	0.0185503	0.923479	0.566035	0.928398	0.628311	0.451221	0.0779101	0.868086	0.525048	0.146911	0.11008	0.815708	0.406536	0.967928	0.671798
cg26035347	12	93668216	1237	0.00466852	0.000213739	-0.0024596	0.00221127	0.00391276	0.0022584	0.00470855	-0.00171151	0.000706091	-0.00613093	-0.00394949	-0.004564	-0.000340044	0.00247897	-0.0012411	-0.00512374	0.00119849	-0.00424522	0.00571778	0.00589764	0.00586883	0.00481932	0.00558541	0.00539784	0.00571443	0.00579754	0.00592442	0.00493602	0.00478365	0.00490806	0.0050533	0.00546853	0.00537555	0.00549061	0.00525517	0.00549977	0.414219	0.97109	0.675146	0.646352	0.483596	0.675662	0.409953	0.767831	0.90513	0.214208	0.409018	0.352423	0.94635	0.650321	0.817409	0.350726	0.8196	0.440179
cg07280134	12	93681196	1237	0.00325043	-0.00132026	0.00139072	0.00366545	0.00734168	-0.000856527	0.00147557	-0.003187	-0.00514011	-0.00662149	-0.00459846	0.000905191	-0.00112055	0.00596255	-0.000175483	-0.00455271	-0.00142883	-0.00593627	0.00576085	0.0065409	0.00605896	0.00563061	0.00596848	0.00573892	0.00529181	0.00589307	0.00568442	0.00509968	0.00498028	0.00508655	0.00511123	0.00583182	0.00519248	0.00549166	0.00521978	0.00528476	0.572599	0.840036	0.818456	0.515055	0.218669	0.881357	0.780368	0.588642	0.365865	0.194146	0.355834	0.858756	0.826468	0.306584	0.97304	0.407093	0.78429	0.261318
cg23000020	12	93707765	1237	-0.0105065	-0.00113021	-0.0038172	0.000267261	-0.00455183	0.00152296	0.00685709	-0.000411156	0.00255083	-0.00552788	-0.0038137	0.00394888	0.00476573	-0.000568641	0.00177692	-0.00327382	0.00526781	2.32174e-06	0.00409478	0.00438107	0.00416628	0.00352171	0.00401794	0.00422604	0.00355059	0.00412419	0.00383354	0.00333923	0.00390107	0.00383741	0.00369416	0.0038168	0.00376451	0.00344157	0.00382202	0.00388334	0.0102927	0.796426	0.359556	0.939507	0.257266	0.718567	0.0534517	0.920587	0.505796	0.0978358	0.32827	0.303456	0.197026	0.881567	0.636913	0.341474	0.168116	0.999523
cg18964464	12	93741046	1237	0.0029274	0.00328993	-0.00182101	0.000689604	0.00158295	0.00342819	-0.00235696	-0.00258986	-0.00332828	-0.00290988	-0.00187212	-0.00271654	0.000897623	0.00165353	-0.00032581	-0.00410139	0.00016494	-0.00441044	0.00393908	0.00419003	0.00407774	0.00355593	0.00393593	0.00409629	0.00379272	0.00407012	0.00394691	0.00360292	0.00339276	0.00372922	0.00365504	0.00400267	0.00377898	0.00381613	0.00364306	0.00387355	0.457379	0.432348	0.655184	0.84623	0.687552	0.402647	0.534308	0.524573	0.399082	0.419295	0.581085	0.46634	0.806003	0.679527	0.931294	0.282486	0.963888	0.254868
cg27215477	12	93752108	1237	0.00265515	0.000505894	-0.00128722	0.000389916	0.0016217	-0.000454744	-0.000444203	-0.00321689	-0.00341109	-0.00269448	-0.004082	-0.000107865	-0.000202251	0.00088928	-4.78798e-05	-0.00351264	-0.000216212	-0.00402525	0.00419102	0.00425483	0.00414249	0.00354667	0.00405742	0.00396507	0.00397012	0.0041744	0.00405636	0.00366179	0.0034994	0.00365013	0.00392043	0.00404291	0.00392631	0.00402459	0.00383212	0.00400395	0.526385	0.905355	0.756002	0.912458	0.689386	0.908693	0.910913	0.44093	0.400392	0.46183	0.243419	0.976425	0.958856	0.825902	0.99027	0.382775	0.955006	0.314743
cg08924449	12	93770598	1230	0.00207935	0.0071941	-0.000582955	0.00522826	-0.00221517	0.00290913	0.00243779	-0.00553461	-0.00188839	-0.0049129	-0.000361796	-0.00414702	0.00236675	-0.000486607	-0.000918384	-0.00674653	0.00473709	-0.00350964	0.00423102	0.00459583	0.00446254	0.00363753	0.00472429	0.00404704	0.00428612	0.0044042	0.00413505	0.00397584	0.00394075	0.00401056	0.00404966	0.00416009	0.00435999	0.00425314	0.00433759	0.00407433	0.623106	0.1175	0.896066	0.150629	0.639149	0.472246	0.569517	0.208875	0.647902	0.216574	0.92685	0.301124	0.55893	0.906883	0.833169	0.112683	0.274789	0.389016
cg09688127	12	93770794	1237	0.00485078	0.0058359	-0.00312669	0.00141505	-0.00509168	-0.00470375	0.000435749	-0.00368814	-0.00329623	-0.00930183	0.00136802	0.00249422	-0.000401004	-0.000816341	-1.15759e-05	-0.00154978	0.00323444	-0.00178157	0.00442268	0.00448272	0.00456008	0.00378701	0.00444847	0.00410382	0.00407688	0.00440054	0.00418199	0.00390171	0.00409507	0.00380095	0.0041403	0.00401165	0.00408903	0.00412484	0.00413015	0.00414423	0.27273	0.192962	0.492925	0.708658	0.252379	0.251717	0.914882	0.401969	0.430582	0.0171238	0.738331	0.511688	0.922842	0.83875	0.997741	0.707125	0.433552	0.667275
cg08060990	12	93788406	1237	-0.000192205	-0.00141943	0.00789294	-0.00561122	-0.0021062	-0.00290524	-0.00294045	0.0018206	-0.000659864	0.00165001	0.00192025	-0.000720063	-0.00315964	-0.00372294	-0.0073594	0.00744118	-0.00375989	0.00728283	0.00387491	0.00420219	0.00432323	0.0033456	0.00391222	0.00413348	0.00382813	0.00402887	0.00409922	0.00374001	0.00364125	0.00376779	0.00390941	0.00380093	0.00403419	0.0037647	0.00366257	0.00385933	0.960439	0.735526	0.0678952	0.0935044	0.590325	0.482146	0.442418	0.65135	0.872115	0.659084	0.597943	0.848439	0.418967	0.327343	0.0681136	0.0480907	0.304622	0.059151
cg24002230	12	93791203	1237	0.002831	0.00347467	0.00137013	0.00092643	-0.000457627	-0.00146895	0.00502221	-0.00569211	-0.0059714	-0.00473019	-0.00357233	-0.00180317	-0.00101666	0.00114507	-0.00726077	-0.00258835	0.000448436	-0.00305036	0.00517435	0.00531702	0.00546459	0.00448415	0.00546969	0.00500041	0.00481458	0.00515453	0.00527236	0.00463667	0.00454569	0.00468193	0.00456225	0.00508389	0.00490451	0.00492086	0.00475925	0.00480514	0.584296	0.513434	0.802024	0.836322	0.933322	0.768937	0.296891	0.269466	0.257389	0.307648	0.431942	0.700138	0.823659	0.821797	0.138759	0.598891	0.924931	0.525552
cg19589800	12	93820263	1237	0.00627325	0.00118419	-0.00221473	0.00099936	0.00110093	0.000400299	-0.00124393	-0.00060467	0.00123075	-0.00380879	-0.00358691	-0.00382989	-0.00195339	0.00128984	-0.00172354	-0.000341328	-0.000385285	-0.00527133	0.00513058	0.00533455	0.00527204	0.00447897	0.0050916	0.00518296	0.00513738	0.00527375	0.00523331	0.00468803	0.00455507	0.00465506	0.00457879	0.00504556	0.00493845	0.00492566	0.00466207	0.00500065	0.221436	0.824325	0.67442	0.82344	0.828813	0.938438	0.808678	0.908717	0.814072	0.416534	0.431016	0.410657	0.669658	0.79823	0.727086	0.944754	0.934136	0.291824
cg01169155	12	93822161	1237	0.00611988	0.00090426	0.000987197	0.00144197	0.00670382	0.00215253	-0.00127412	-0.00499356	-0.00269176	-0.00690159	-0.00544063	-0.00152633	-0.000836771	-7.56935e-05	-0.00330805	-0.00412898	-0.00303867	-0.00619571	0.00561498	0.00577803	0.00567656	0.00483612	0.0055452	0.00543645	0.0053368	0.00570609	0.00578851	0.00490085	0.00479158	0.00490191	0.00489799	0.00544662	0.00526366	0.0052338	0.00499367	0.00530412	0.275748	0.875639	0.861938	0.765576	0.226686	0.692146	0.811305	0.381504	0.641919	0.159059	0.256184	0.755516	0.86435	0.988912	0.529697	0.430167	0.542853	0.242769
cg20485291	12	93837247	1237	0.00703818	8.57846e-06	-0.00632498	0.00643662	0.00318105	0.00978734	0.00129432	-0.00169366	0.00171453	-0.0137417	-0.00128038	-0.00618891	0.00339628	-0.000244797	-0.00497728	-0.00712327	0.000766231	-0.00476762	0.00557808	0.00593232	0.00586022	0.00486417	0.0054107	0.00523312	0.00527548	0.00581539	0.00569572	0.00495325	0.00472479	0.00494476	0.00513591	0.00567843	0.00554285	0.00527749	0.0052241	0.00525931	0.207037	0.998846	0.28045	0.185745	0.556587	0.0614466	0.806188	0.77087	0.763398	0.00553237	0.786398	0.210712	0.508432	0.965614	0.369205	0.177098	0.883391	0.364665
cg18176054	12	93839011	1237	0.00526307	0.00249643	0.00431451	0.00469648	0.00177572	-0.003082	0.00241055	-0.00320066	-0.00512006	-0.00517545	-0.00329777	0.000979694	-0.00110996	-0.00183408	-0.00438939	-0.00497043	0.0007489	-0.00445167	0.00469415	0.00497135	0.00457167	0.00406907	0.00451751	0.00474219	0.00439649	0.00471526	0.00456313	0.00416444	0.00394816	0.00423331	0.00417745	0.00454956	0.00431204	0.00460447	0.00416317	0.00442603	0.262204	0.615552	0.345297	0.248423	0.694264	0.51575	0.583493	0.497272	0.261842	0.213951	0.403567	0.816985	0.790468	0.68685	0.308708	0.280374	0.857241	0.314515
cg06865136	12	93854963	1236	0.00389412	0.00221162	-0.0034148	0.000429277	0.00212824	0.00326827	-0.00147481	-0.00396544	-0.00290586	-0.00393048	-0.00109246	-0.00225036	-0.00032467	0.00136096	0.000214679	-0.00304866	0.00135424	-0.00579685	0.00460421	0.00476773	0.00486027	0.00405191	0.00455023	0.00461035	0.00455421	0.00472921	0.00467503	0.00413834	0.00401478	0.00408213	0.00416964	0.00454811	0.00437144	0.00449061	0.00413649	0.00452648	0.397679	0.64274	0.482308	0.915626	0.639984	0.478388	0.746063	0.40175	0.534224	0.342227	0.785538	0.581449	0.937935	0.764759	0.960832	0.497204	0.743374	0.200315
cg05268743	12	93957738	1237	0.00415668	0.0068284	0.00321624	0.00706062	0.00210996	-0.00115163	0.000670466	-0.008281	-0.00450845	-0.00693548	-0.00650128	0.000517965	0.00132153	-0.00231142	-0.00685483	-0.0068196	-0.00131558	-0.0051514	0.0066872	0.00709741	0.00718722	0.00594208	0.00703792	0.00678144	0.00634226	0.00681923	0.00665703	0.00623004	0.00611685	0.00611623	0.00626214	0.00658751	0.00639763	0.0064536	0.00625569	0.00672478	0.534213	0.336001	0.654518	0.234739	0.764331	0.865152	0.915809	0.22461	0.49825	0.265609	0.287851	0.93251	0.83286	0.725679	0.283961	0.290643	0.833432	0.443657
cg25790723	12	94010838	1237	0.0041327	0.000411831	0.00230041	0.00393365	0.000328119	-0.00239103	0.000711477	-0.00346211	-0.00444904	-0.00555684	-0.0027025	0.000628185	-0.00126653	0.00106928	-0.00385175	-0.00568995	0.00148695	-0.00153254	0.00459348	0.00472021	0.00459979	0.00387374	0.00442112	0.00442301	0.0042824	0.00458303	0.00459237	0.00393434	0.00382859	0.00405118	0.00409644	0.00443187	0.00409597	0.00426373	0.00404506	0.00422187	0.368287	0.930474	0.616996	0.309885	0.940838	0.588791	0.868047	0.449998	0.332651	0.157834	0.480267	0.876772	0.757185	0.809346	0.347025	0.18204	0.713174	0.716605
cg25773259	12	94019073	1236	-0.00913394	-0.00511665	-0.000190825	0.00252591	-0.00254075	-0.00403992	0.00845585	-0.000832106	0.000135535	-0.00435433	-0.00131743	0.00762111	0.00462704	-0.00190872	-0.00237819	-0.00225069	8.72766e-05	0.00295593	0.00378158	0.00457779	0.00444699	0.00357216	0.00407516	0.00432576	0.00334251	0.00408449	0.00390407	0.00340191	0.00393527	0.00375528	0.00356847	0.00402128	0.0037621	0.00378971	0.00362506	0.00362308	0.0157189	0.26369	0.965772	0.479498	0.532973	0.350344	0.0114131	0.838569	0.972306	0.200557	0.737794	0.0424136	0.194754	0.635034	0.527293	0.552582	0.980792	0.41458
cg12522224	12	94019249	1237	0.00481206	0.00119376	0.0036495	0.00329091	0.00272958	0.00240179	0.000623243	-0.000900326	-0.00331767	-0.00661953	-0.00337296	-0.00190833	-0.00205331	0.00311599	-0.00402292	-0.00479725	-0.000120776	-0.00543133	0.00543851	0.00566214	0.00534678	0.00465957	0.00523752	0.00530543	0.00530245	0.00542635	0.0056251	0.00492493	0.00459768	0.00474575	0.00455921	0.00526156	0.0048789	0.00514206	0.00481808	0.00505855	0.376258	0.833019	0.494884	0.480021	0.602256	0.650762	0.906433	0.868222	0.555326	0.17892	0.463179	0.6876	0.652447	0.553705	0.409624	0.350849	0.980001	0.28296
cg21359950	12	94083470	1237	-0.00548501	-0.00436957	0.00287056	-0.000597349	-0.00174409	-0.00584218	0.00372839	0.00224805	0.00117811	0.00304474	0.00120394	0.0051762	0.00089403	-0.00296043	-0.0014666	0.00505652	0.00038669	0.0068398	0.00400632	0.00416678	0.00406602	0.00353914	0.00398413	0.00393233	0.00395959	0.00405007	0.00396817	0.00359043	0.00345577	0.00351855	0.00343598	0.00394844	0.00371165	0.00386159	0.00362359	0.00377264	0.170971	0.294331	0.480196	0.865967	0.66156	0.137364	0.346393	0.57885	0.766551	0.39643	0.72755	0.141259	0.794712	0.453392	0.692743	0.190385	0.915015	0.0698319
cg23925994	12	94145366	1237	0.000102347	0.00187286	0.00471359	0.00694688	-0.0014908	-0.00189565	0.00140915	-0.00105647	-0.00385859	-0.00799861	-0.00257718	-0.00313887	0.000383554	0.000989822	-0.00642007	-0.00324077	0.000646169	-0.00204102	0.00446098	0.00484397	0.0045139	0.00404406	0.00419136	0.00448611	0.00421789	0.00458186	0.00448871	0.00398724	0.00398658	0.00386289	0.00429374	0.00437579	0.00414459	0.00424533	0.0040016	0.00430974	0.981696	0.699025	0.296375	0.0858332	0.722078	0.672617	0.738313	0.817643	0.389998	0.0448506	0.517979	0.416465	0.928821	0.821042	0.121375	0.445242	0.871717	0.635797
cg06991163	12	94179208	1237	0.00514947	0.00185503	0.00611556	0.00437645	0.00315611	-0.00242393	0.00127774	-0.00236729	-0.00526788	-0.00654536	-0.00513028	0.000868669	-0.000770278	0.00222984	-0.00409129	-0.00632135	-0.000798954	-0.00449672	0.00581762	0.00596686	0.00598299	0.00502059	0.00575645	0.00570551	0.0055638	0.00590001	0.00587016	0.00511961	0.00500378	0.00521991	0.00530644	0.00571381	0.00544551	0.00559213	0.00524101	0.00556521	0.376075	0.755885	0.306705	0.383372	0.583504	0.670953	0.818361	0.688247	0.369506	0.201078	0.305231	0.867831	0.884585	0.696349	0.452464	0.258307	0.878838	0.419087
cg24686386	12	94184412	1237	-0.00539603	-0.00038831	0.00521295	0.000311471	-0.00293966	-0.00950596	0.0043332	-0.000243458	0.000978147	0.00412922	0.00429516	0.00665773	-0.000294305	-0.00500246	-0.0016242	0.00593147	-0.00147345	0.00932297	0.00493264	0.00522409	0.00510374	0.00449054	0.00494074	0.00488382	0.00490966	0.00504127	0.00501902	0.00459713	0.004317	0.004455	0.00458147	0.00508732	0.00472766	0.00489806	0.0046276	0.00464945	0.27398	0.940747	0.307066	0.944702	0.551855	0.0516044	0.37746	0.961483	0.84548	0.36907	0.319766	0.13506	0.948781	0.32545	0.731182	0.225902	0.750178	0.0449438
cg27430693	12	94208276	1237	0.000876414	4.17004e-05	-0.00501698	-0.000147358	0.000519249	0.00318159	0.00454379	-0.00491701	-0.000629407	-0.00385848	4.66267e-05	-0.00203417	-0.000133103	0.00537521	-0.000146941	-0.00276147	-0.000684692	-0.00540868	0.00533563	0.00567763	0.00566243	0.00489809	0.00548744	0.00524042	0.00536009	0.00552557	0.0052713	0.00475876	0.00475952	0.00474612	0.00505001	0.00525282	0.00529246	0.00500786	0.00504344	0.00501919	0.869529	0.99414	0.375611	0.975999	0.924613	0.543768	0.396601	0.373538	0.904956	0.417472	0.992184	0.668216	0.978973	0.306166	0.97785	0.581341	0.892012	0.281212
cg09631880	12	94213192	1237	-0.000154047	0.00381757	0.00163722	0.00336374	0.00136119	-0.0011634	0.00414762	-0.00427938	-0.00158441	-0.00840832	-0.000190527	0.000395487	0.00257648	0.0026024	-0.00629931	-0.00629451	-3.12837e-05	-0.00208044	0.005566	0.00589643	0.00596824	0.00497259	0.00586666	0.00560509	0.00544701	0.00585595	0.00579307	0.00512445	0.00507287	0.00517914	0.00527934	0.00550381	0.00549858	0.00554859	0.00534958	0.00548159	0.97792	0.517349	0.783838	0.498752	0.816521	0.835572	0.446389	0.464917	0.784468	0.100834	0.97004	0.939132	0.625528	0.63633	0.25195	0.256612	0.995334	0.704292
cg20298085	12	94242387	1234	-0.000579218	-0.000296575	-0.00519104	-0.00224313	-0.00703998	-0.00372368	-0.00279132	0.00364817	0.000462827	0.000465042	0.00407793	0.00855327	0.00253842	0.000960679	0.00654949	-0.00132169	0.00369912	-0.00173106	0.0040136	0.00427398	0.00393867	0.0032925	0.00380173	0.00394943	0.00348096	0.0040385	0.00371337	0.00341325	0.0033798	0.0037722	0.00353137	0.00422053	0.00402965	0.00343409	0.0036567	0.0039177	0.885253	0.944678	0.187514	0.495691	0.0640572	0.345762	0.422621	0.366342	0.90081	0.891627	0.227602	0.023363	0.472252	0.819941	0.104093	0.70033	0.311729	0.658594
cg15582138	12	94251169	1237	0.00272247	-0.00540924	0.000957174	0.0042177	0.00246871	-0.00509428	0.00600259	-0.00410809	-0.00594449	-0.006732	-0.00658163	-0.0014477	-0.0015789	-0.00209126	-0.00266475	-0.000552788	0.00513144	-0.00117489	0.00564276	0.00606837	0.00567487	0.00522442	0.00567094	0.00581678	0.00556815	0.00575051	0.00559255	0.00525358	0.00530531	0.00512632	0.0051199	0.0056486	0.00517528	0.00530313	0.00532965	0.00552263	0.629471	0.372724	0.866057	0.41949	0.663325	0.381144	0.281024	0.474988	0.287813	0.200049	0.214763	0.777632	0.757789	0.711213	0.606624	0.916981	0.335643	0.831528
cg11111052	12	94303124	1237	0.00209829	0.00318087	0.00230296	0.00205226	0.00223022	0.00134989	0.00383858	-0.00415788	-0.00471506	-0.00534744	-0.00145186	-0.000433618	-0.000719173	0.00436214	-0.0023866	-0.00573442	0.000173818	-0.0061037	0.00552875	0.00577321	0.00571738	0.00492171	0.00563098	0.00553484	0.00546724	0.00566283	0.00564728	0.00481946	0.00484284	0.00498655	0.00486891	0.00542333	0.0053349	0.00535693	0.00500905	0.00526818	0.704299	0.581653	0.687096	0.676692	0.692059	0.807317	0.482613	0.462802	0.40376	0.267192	0.764334	0.930705	0.882574	0.421208	0.654619	0.284409	0.972318	0.24662
cg25627363	12	94306164	1237	-0.00550805	0.00829382	-0.000594608	0.00771516	-0.000188984	0.00407119	0.00142013	-0.00788956	-0.00244194	-0.0120071	-0.00739804	-0.0080135	0.0058911	-0.0011123	-0.00229673	-0.00708666	0.00102072	-0.011057	0.00508717	0.00536041	0.00542746	0.00431553	0.00529918	0.00517629	0.00482668	0.00493205	0.00519448	0.00429669	0.00462563	0.00463717	0.00465019	0.00503723	0.00455671	0.00456238	0.00467676	0.00477686	0.278926	0.121807	0.912762	0.0738138	0.971551	0.431571	0.768586	0.109676	0.638281	0.00519794	0.109741	0.08397	0.205209	0.825236	0.614239	0.120356	0.827231	0.0206292
cg00238944	12	94340481	1237	0.00134167	0.00203545	0.00374452	0.00328887	-0.000300054	-0.00519809	0.00083806	-0.00249278	-0.00564533	-0.00617405	-0.00152033	0.00245049	0.00120988	-0.00123423	-0.00282842	-0.0046689	0.0023953	-0.00258547	0.00480045	0.00504991	0.00503717	0.00423691	0.00474456	0.00486924	0.00468692	0.00490218	0.00472342	0.00432592	0.00415043	0.00445924	0.00454931	0.00491089	0.00477834	0.00482537	0.00452047	0.00468293	0.77987	0.686899	0.457253	0.437607	0.949574	0.28573	0.858088	0.611101	0.232018	0.153516	0.714136	0.582642	0.790279	0.801562	0.553901	0.333257	0.596195	0.580876
cg04460945	12	94377082	1237	-0.000765979	0.00107061	0.00122308	0.00280093	-0.00319779	-0.00330171	0.00610046	-0.00307798	-2.68227e-05	0.000510429	0.0023106	-0.00196368	-0.0045492	-0.00237895	-0.000272284	-0.00275013	0.00529006	-0.0048493	0.0042585	0.00435589	0.00440602	0.00377297	0.00406784	0.00428054	0.00407446	0.00435146	0.00422686	0.00376046	0.00386201	0.00397489	0.00401582	0.00410438	0.00409846	0.00395178	0.00396689	0.00414498	0.857254	0.805848	0.781325	0.457865	0.4318	0.440512	0.13433	0.479352	0.994937	0.89203	0.549647	0.621291	0.25729	0.562176	0.947031	0.486478	0.18235	0.242032
cg22214349	12	94451650	1237	0.00267848	0.00404476	0.00898562	0.00126243	0.00313009	0.00144871	-0.00117419	-0.00220139	-0.00669884	-0.00580494	-0.004702	-0.0024316	0.0021198	-0.00220098	-0.00841837	-0.00406864	-0.00283355	-0.00693866	0.00507546	0.0054385	0.00508052	0.00448821	0.00496629	0.00529988	0.00480454	0.00536405	0.00509435	0.00452354	0.00443305	0.00487879	0.00458333	0.00486298	0.00471017	0.00483043	0.00469139	0.00491435	0.597685	0.457041	0.0769533	0.778499	0.528521	0.784586	0.806928	0.681514	0.188525	0.199397	0.288841	0.618201	0.643721	0.650838	0.0738928	0.399624	0.54585	0.157973
cg15858509	12	94453600	1237	-0.0121159	0.00967185	0.00591368	-0.00201848	-0.00168865	-0.019216	0.0127851	0.00484925	-0.000957092	-0.00854945	-0.00504552	0.00333352	0.0283448	-0.0162466	-0.0142383	-0.00986123	-0.0144221	0.0104117	0.00801123	0.00758579	0.00763109	0.00664006	0.00754272	0.0076312	0.00747502	0.00748662	0.00698116	0.00678642	0.00726626	0.00694879	0.00741958	0.00704146	0.00734776	0.0072796	0.00708638	0.00701111	0.13044	0.202311	0.438371	0.761139	0.822852	0.0117995	0.0871964	0.517164	0.890955	0.207746	0.487446	0.631422	0.000133301	0.021039	0.0526504	0.175533	0.0418318	0.137536
cg10918186	12	94469512	1237	-0.00111449	0.00699883	0.00772947	0.000935451	-0.00219304	-0.00400435	0.0027767	0.00063358	-0.00312624	-0.00358505	-0.00137644	-0.00392616	4.23995e-05	-5.9029e-05	-0.00497491	-0.0014254	0.000366796	-0.0019425	0.00460326	0.00505381	0.00470246	0.00421532	0.00457788	0.00442451	0.00436517	0.00498649	0.0041573	0.00403433	0.00409448	0.00429735	0.00424278	0.00467684	0.00434538	0.00461565	0.00404164	0.00422969	0.808695	0.166095	0.100237	0.824378	0.631902	0.365445	0.524709	0.898893	0.452058	0.374198	0.736744	0.360915	0.992027	0.98993	0.252262	0.757459	0.927688	0.646053
cg09367409	12	94474517	1237	0.00166888	0.00708266	-0.000745668	0.00265828	-0.00227461	0.000617922	0.00450058	-0.00627561	-0.00226503	-0.00911786	0.000181884	-0.00330715	0.00119137	0.00108518	-0.00509778	-0.00168492	0.00340837	-0.00220486	0.005556	0.00598718	0.00551414	0.00495079	0.00555267	0.00527411	0.00544531	0.00577683	0.00546651	0.00494916	0.00500035	0.00495522	0.0052705	0.00547092	0.00523876	0.00543882	0.00518045	0.00533237	0.763892	0.236821	0.892431	0.591308	0.682068	0.906732	0.408517	0.277327	0.67862	0.0654304	0.970984	0.504511	0.821166	0.842768	0.330509	0.756717	0.510584	0.679251
cg18994060	12	94483654	1237	0.00559234	0.0016578	-0.00463936	-0.00178214	0.000980244	0.00281572	-0.00355679	-0.00236632	-0.00341107	-0.00334973	-0.00139386	-0.0025335	-0.00148824	0.00330037	0.00245386	-0.00368519	0.00116187	-0.00628133	0.00526599	0.00548222	0.00514466	0.00443118	0.00514522	0.00487266	0.00501041	0.00532036	0.00531084	0.00446854	0.00450828	0.00452065	0.00474774	0.00514535	0.00478165	0.00492969	0.00466576	0.00490484	0.288248	0.76235	0.367173	0.68755	0.848905	0.563358	0.477779	0.656488	0.520689	0.453481	0.757187	0.575187	0.753929	0.521244	0.607824	0.454732	0.803345	0.20032
cg04178946	12	94486712	1237	0.00316356	0.000211778	0.00316084	0.00617984	-1.38601e-05	-0.00184513	-0.00015388	-0.00115196	-0.000994431	-0.00763705	-0.00188536	8.83825e-05	4.91623e-05	0.00101767	-0.00288899	-0.00544638	0.00280711	-0.00269682	0.00429122	0.00440933	0.00431493	0.0036609	0.0042585	0.00436246	0.00398264	0.00426896	0.00422565	0.00378369	0.00362469	0.00388396	0.00374139	0.00422106	0.00395208	0.00409231	0.00383405	0.00393419	0.46099	0.961693	0.463842	0.0913983	0.997403	0.672327	0.969179	0.787279	0.813951	0.0435481	0.602964	0.981845	0.989516	0.809483	0.464776	0.183228	0.464075	0.49304
cg06644576	12	94494053	1237	-0.0124618	-0.00107981	-0.00243749	0.00103189	-0.00064013	-0.00308067	0.0110339	-0.00435383	-0.00107011	-0.00437582	-0.00573995	0.00258296	0.00801004	-0.0032764	-0.00245395	-0.00070875	3.94554e-05	0.00338469	0.00387241	0.00423372	0.00407163	0.00327686	0.00376316	0.00392951	0.00349586	0.00408115	0.00367791	0.00329924	0.0037083	0.00353764	0.00356962	0.00378318	0.00373427	0.00360238	0.00370427	0.0034629	0.00129045	0.798685	0.549405	0.752836	0.864928	0.433049	0.00159791	0.286056	0.771085	0.184736	0.121654	0.465308	0.0248357	0.386466	0.511089	0.844027	0.991502	0.328365
cg06640905	12	94517102	1235	0.00220612	0.00170978	0.000604634	0.00190207	0.0014732	-0.00287803	-0.00346039	-0.00243339	-0.00298459	-0.00246643	-0.000603595	0.00175124	0.0012051	0.00412141	-0.00106975	-0.0039797	0.000389343	-0.00358096	0.00388305	0.00404135	0.00401426	0.0035081	0.00389201	0.00390001	0.00369534	0.00394055	0.00380706	0.0035899	0.00334082	0.00357117	0.00370807	0.00388789	0.0037729	0.00382542	0.00353244	0.00376512	0.569939	0.672243	0.880274	0.587686	0.705045	0.460542	0.349057	0.536889	0.433063	0.492053	0.856625	0.623863	0.745187	0.289115	0.776767	0.298186	0.912235	0.34156
cg15399941	12	94528538	1237	0.00205927	-0.00135657	-0.00635689	0.00629017	-0.000950374	0.00225909	0.00350145	0.00111804	0.00394715	-0.00665411	0.00378409	-0.00278007	-0.000281681	0.00436142	0.000340231	-0.00926714	0.0025635	-0.00478273	0.00518308	0.00547528	0.00571493	0.00460179	0.0053382	0.00502989	0.00524927	0.00518952	0.00527706	0.00454032	0.00453147	0.00453009	0.00460806	0.00503781	0.00497962	0.0048574	0.00476735	0.00489267	0.691142	0.804318	0.265996	0.171658	0.858697	0.653335	0.50475	0.829423	0.45447	0.142768	0.403679	0.53942	0.951257	0.386634	0.945527	0.0564118	0.59077	0.328308
cg08157929	12	94552168	1237	0.00673745	0.00260473	-0.00596152	0.000505202	0.00188988	0.0040951	-0.001772	-0.00321531	0.000121591	-0.00729263	-0.00272014	-0.00315729	-0.00120982	0.00377223	0.00335241	-0.00471315	0.000498377	-0.00542702	0.00607694	0.00620939	0.00596909	0.00522252	0.00601486	0.00569201	0.00586549	0.00613466	0.00599492	0.00542536	0.0052354	0.00540093	0.00542029	0.00582867	0.00568259	0.00572544	0.00550922	0.00572823	0.267563	0.674863	0.317924	0.922937	0.753368	0.471865	0.762571	0.600194	0.983818	0.178892	0.603366	0.558829	0.823378	0.517512	0.555228	0.410398	0.92792	0.343427
cg23676548	12	94569983	1237	0.00517925	0.00141666	-0.00353802	5.19651e-05	0.00341816	0.00152119	-0.0030495	-0.00215413	-0.0023787	-0.0033233	-0.00282274	-0.000685863	-0.00129455	0.00228878	0.00068395	-0.00485628	0.000120192	-0.00522401	0.00454559	0.00467034	0.00462191	0.00394991	0.00449351	0.00441204	0.00435151	0.00460274	0.00445771	0.00402076	0.0038837	0.00402555	0.00410055	0.0043186	0.00424478	0.00431482	0.00417367	0.00438595	0.254536	0.761637	0.443981	0.989503	0.446843	0.730258	0.483433	0.639777	0.593608	0.408501	0.467337	0.864713	0.752228	0.596125	0.871993	0.260383	0.977026	0.233623
cg25195424	12	94571192	1237	0.00770597	0.00298757	-0.00318726	0.006106	0.00506371	0.00232908	-0.00434128	0.000830858	0.00370996	-0.00548308	-0.00157653	-0.005428	-0.00146313	0.00415058	-0.00317294	-0.00108018	-0.00220998	5.67029e-06	0.0052148	0.00505007	0.00495177	0.00451473	0.00486549	0.00478339	0.00477592	0.00496431	0.00499655	0.00433925	0.00432002	0.00421515	0.00462929	0.00465362	0.00465332	0.00456616	0.00454608	0.00475817	0.139485	0.554126	0.519796	0.176228	0.297996	0.626322	0.363354	0.867082	0.457782	0.206374	0.715159	0.197839	0.751957	0.372446	0.495325	0.812996	0.626877	0.999049
cg15742641	12	94584942	1237	0.00322026	-0.00212609	0.000691911	0.00497278	0.00275834	-0.00256285	0.0010931	-0.000846372	-0.000865141	-0.00650566	-0.00457944	0.00372701	-0.00226451	0.00298039	-0.000890357	-0.00494297	-2.20711e-05	-0.0016726	0.00505696	0.00531008	0.00544184	0.00449258	0.00552015	0.00498217	0.00512194	0.0052778	0.00522679	0.00450559	0.00466839	0.00464144	0.00485858	0.00511634	0.00477217	0.00493671	0.00482736	0.00489902	0.524257	0.688872	0.898825	0.268343	0.617297	0.606969	0.831004	0.872594	0.868534	0.148765	0.326619	0.421983	0.641155	0.560214	0.851996	0.316697	0.996352	0.732792
cg21100591	12	94596439	1237	0.00363552	-0.0077866	0.00299702	0.00263653	0.0026824	-0.0035595	-0.000962433	0.00603899	-0.00142874	-0.00498967	0.00392621	0.00735264	-0.0127013	0.00884787	-0.000430463	-0.0116407	-0.00130347	-0.0048767	0.00665246	0.00661532	0.00622736	0.00562024	0.00569797	0.00634376	0.00607446	0.00641858	0.00577508	0.00563328	0.00524474	0.0057011	0.00580691	0.00563681	0.00591854	0.00595655	0.00626917	0.00591257	0.584728	0.239174	0.630326	0.638988	0.63781	0.574727	0.874111	0.346776	0.804601	0.375752	0.454099	0.197159	0.028723	0.116495	0.94202	0.0506695	0.835293	0.409484
cg23199648	12	94601815	1236	0.00281029	0.000521895	-0.00278288	-0.00335183	0.00124548	-0.0014023	-0.00170113	0.000124489	0.00146614	0.00183442	-0.00207355	-0.00141542	0.000760105	0.00127642	-0.000134833	-0.00111924	0.00235858	-0.0046568	0.00414931	0.00424328	0.00418278	0.00390445	0.00404704	0.00375203	0.00395655	0.00415479	0.00426845	0.00365272	0.00361161	0.00357388	0.00370861	0.00405883	0.00380774	0.00387337	0.00370114	0.00371413	0.498221	0.902112	0.505846	0.390635	0.758272	0.708595	0.667229	0.976097	0.731236	0.615523	0.565877	0.692071	0.837606	0.753157	0.971753	0.772614	0.523957	0.209911
cg18797104	12	94638840	1237	-0.00697473	-0.000241497	-0.00905758	-0.000723217	-0.00355536	-0.00508001	0.00560337	-0.00143688	0.00408234	-0.00357139	-0.00190647	0.00643052	0.00391948	0.00170056	0.00656154	-0.00217705	0.00185001	0.000340507	0.00424179	0.00425391	0.00406828	0.00326842	0.00399772	0.00462012	0.00379199	0.00390782	0.00397787	0.00339016	0.00355351	0.00415775	0.00374042	0.00396573	0.00409838	0.00343257	0.00380959	0.0039567	0.100116	0.954728	0.0259878	0.824879	0.373817	0.271532	0.139492	0.713101	0.304767	0.292132	0.59161	0.121951	0.294698	0.668058	0.109376	0.525929	0.627237	0.93142
cg15454737	12	94657408	1237	0.00261476	0.00267402	-0.00456038	0.00167786	0.00527649	0.00475645	-0.00302148	-0.000849638	-0.00124029	-0.004242	-0.00450047	-0.00480263	0.000837481	0.00362944	0.0023198	-0.00211802	-0.0023171	-0.00761046	0.00483817	0.00495051	0.00495286	0.00418932	0.00451224	0.00468102	0.00465223	0.00481398	0.00487331	0.00437392	0.00396304	0.00436108	0.00443448	0.00480197	0.0045807	0.00468557	0.00436514	0.00447881	0.588891	0.589093	0.357177	0.688782	0.242254	0.309575	0.516035	0.859906	0.799103	0.332126	0.25612	0.270789	0.850205	0.449755	0.612556	0.651248	0.595544	0.0892784
cg05790077	12	94661460	1237	0.00330462	0.00412277	-0.0032302	-0.00136092	0.00141093	0.00134716	-0.00127243	-0.00462048	-0.00281613	-0.00331539	-0.00208875	-0.00259287	0.000416838	0.00186581	0.000228015	-0.00418938	0.00109296	-0.00439763	0.00510193	0.0053607	0.00543023	0.00464799	0.00508586	0.00498408	0.0049313	0.00526504	0.00515916	0.00476054	0.00443813	0.00469738	0.00486277	0.00532442	0.0049509	0.00492706	0.00468521	0.00489569	0.517166	0.44185	0.551941	0.769677	0.781456	0.786935	0.796383	0.380173	0.585169	0.486158	0.6379	0.58096	0.931689	0.726019	0.963266	0.395169	0.815545	0.369044
cg12211095	12	94676708	1237	-0.00714831	0.00209564	-0.00573871	-0.00273648	-0.00450547	-0.00274936	0.00164567	-0.00153641	0.00299944	0.000766969	0.0013533	0.00726183	0.0038573	0.000414753	0.00581764	0.000238344	-0.00159401	-0.00578768	0.00442116	0.00480274	0.00441445	0.00358237	0.00409798	0.00435897	0.00402389	0.00437365	0.00421982	0.00370507	0.00365673	0.00406319	0.00398798	0.00447778	0.00424973	0.00364788	0.00380905	0.00421268	0.105913	0.662589	0.193607	0.444942	0.271577	0.528214	0.682559	0.725373	0.477209	0.836006	0.71132	0.0739014	0.333429	0.926202	0.171017	0.947905	0.675597	0.169482
cg03428611	12	94702899	1237	-0.00155899	0.000977661	0.00636045	0.000755768	-0.000400287	-0.00706275	-0.00127869	0.00085292	-0.000724079	0.00193557	0.00148812	0.00443528	0.000870844	-0.00637897	-0.00262564	0.00458125	-9.6076e-06	0.00834706	0.00382425	0.00420828	0.00410862	0.00336949	0.00411255	0.00400643	0.00378127	0.00393571	0.00386846	0.00347877	0.00354701	0.00349033	0.00350376	0.00380132	0.00355843	0.00368842	0.00360657	0.00365375	0.683525	0.816291	0.121604	0.822526	0.922462	0.0779255	0.735239	0.828432	0.851523	0.57794	0.674821	0.203823	0.803712	0.0933288	0.460597	0.214213	0.997875	0.0223412
cg11712950	12	94798866	1237	0.00337159	0.00337298	0.00436807	0.0054952	0.00205785	0.000145334	0.000153504	-0.00472274	-0.00533776	-0.00631021	-0.00286851	-0.000727809	-0.000832456	0.00265845	-0.00196386	-0.00604664	0.000584232	-0.00410763	0.00463496	0.0048876	0.00475694	0.00423271	0.00464458	0.00456225	0.00440071	0.00473241	0.00460064	0.00420954	0.00410951	0.00421	0.00419274	0.0045405	0.00439636	0.00450044	0.00425669	0.00444682	0.466965	0.490125	0.358488	0.194195	0.65772	0.974587	0.972174	0.3183	0.245959	0.133867	0.485167	0.862749	0.842617	0.558213	0.655091	0.179089	0.890833	0.35563
cg02481280	12	94802939	1237	0.00798719	0.0016886	-0.00311671	0.00490311	0.000382954	0.00387131	-0.00112884	-0.00364566	0.00236345	-0.0062121	-0.000500275	-0.00263373	-0.00361985	0.00604483	-0.00106307	-0.00780396	0.00293376	-0.00511267	0.00668742	0.00681539	0.00665336	0.00562123	0.00677247	0.00650875	0.00650198	0.00665665	0.00643538	0.00588908	0.0058277	0.00601438	0.00598527	0.00645267	0.00635461	0.00623742	0.00603188	0.00621099	0.232337	0.804319	0.639469	0.383073	0.954907	0.551987	0.862168	0.583917	0.713426	0.291494	0.93159	0.661455	0.545316	0.348864	0.867141	0.210879	0.626701	0.410414
cg05530295	12	94828231	1237	0.00507283	0.00283326	-0.000177008	-0.00114521	0.00277473	-0.000865995	-0.000188724	-0.001929	-0.00291176	-0.00293009	-0.00269216	0.00159455	-0.00389797	0.00317436	-0.00154398	-0.00115681	-0.00192257	-0.00182169	0.00444788	0.00469091	0.00470079	0.00398818	0.00458387	0.00430546	0.00435706	0.00474214	0.00447027	0.00406629	0.0040044	0.00420458	0.0039861	0.00444559	0.00425999	0.00431382	0.00414822	0.00426504	0.254076	0.545851	0.969963	0.773996	0.544963	0.84059	0.965451	0.684171	0.514813	0.471168	0.501392	0.704509	0.328128	0.475198	0.717025	0.788573	0.643028	0.66929
cg17952808	12	94955956	1237	0.00661028	0.00301947	0.001922	0.00615396	0.00446046	0.000641504	-0.000225449	-0.00391018	-0.00266069	-0.00631628	-0.00432852	-0.000845606	-0.00101624	0.00151368	-0.00366282	-0.00715105	-0.00103514	-0.00572005	0.0064218	0.00670439	0.00661425	0.00551198	0.00627957	0.00633034	0.00614019	0.00668531	0.00636764	0.0057899	0.00564076	0.0058599	0.00588592	0.00624156	0.00613492	0.00613396	0.00591921	0.00621104	0.303315	0.652442	0.771369	0.264221	0.47751	0.919282	0.970711	0.558621	0.67606	0.275311	0.442865	0.885261	0.862922	0.808381	0.550478	0.24369	0.861176	0.357077
cg27290494	12	94980956	1237	0.00341185	0.00204549	0.00182325	0.00395183	0.00037544	-0.00064846	0.000531765	-0.00265212	-0.00174555	-0.00600089	-0.00167054	-0.00162458	-0.000483799	0.00220273	-0.00148544	-0.00507375	0.00159204	-0.00426251	0.00507636	0.0052792	0.00533308	0.00451512	0.00523198	0.00503586	0.0049455	0.00529448	0.00521649	0.00468079	0.00459429	0.00471261	0.00464499	0.00503495	0.00491545	0.00504209	0.00468217	0.00488783	0.501516	0.698415	0.732444	0.381441	0.942794	0.897541	0.914372	0.616426	0.73791	0.199834	0.716148	0.730297	0.917046	0.661757	0.762502	0.314281	0.73384	0.383172
cg14705827	12	95008073	1237	-0.00308333	-0.00145707	0.00893611	-0.00253497	-0.00397674	-0.00579046	0.000778298	0.00187578	-0.00054826	0.00351182	0.00486103	0.00377432	-0.00061687	-0.00431714	-0.00503935	0.00496321	-0.00144615	0.0056994	0.0042225	0.00406457	0.00426805	0.00368386	0.0040215	0.0042549	0.00411246	0.00405982	0.0041186	0.00368496	0.0035832	0.00368786	0.00374882	0.00403416	0.00386705	0.00384167	0.00369213	0.00379534	0.465259	0.719983	0.0362849	0.49137	0.322727	0.173547	0.849894	0.644057	0.8941	0.340583	0.174903	0.306097	0.869298	0.284553	0.192523	0.196378	0.69529	0.133178
cg19653282	12	95009858	1234	0.00321	-0.0025219	0.00138303	0.00332779	-0.000784382	-0.00160168	0.00182579	0.000404595	-0.000382838	-0.00640434	6.01361e-05	0.00175591	0.00272724	0.0012849	-0.00375273	-0.00527567	0.000813287	0.0011201	0.00420742	0.00429301	0.00436307	0.00378957	0.00447678	0.00427684	0.00425392	0.00427449	0.00425463	0.00381339	0.00360628	0.00376722	0.00377539	0.00412211	0.0041228	0.00393812	0.00411747	0.00409653	0.4455	0.556905	0.751254	0.379865	0.860914	0.708031	0.667776	0.92459	0.928302	0.0930671	0.986696	0.641142	0.470065	0.755262	0.362698	0.180362	0.84342	0.784526
cg02313013	12	95010113	1237	0.00206093	0.00947089	-0.000691853	-0.000492681	-0.00135064	0.00169958	0.00213676	-0.00324285	-0.00389092	-0.00310208	-0.000766635	0.00189679	0.00228701	-0.00793141	-0.00499182	-0.00199271	-0.00125245	-0.00223776	0.0064373	0.00652419	0.00611153	0.00530774	0.00597303	0.00654272	0.00615996	0.00615738	0.0060971	0.00554771	0.00556971	0.00595852	0.00577101	0.00587981	0.00574221	0.00602713	0.00548719	0.00598867	0.748852	0.146597	0.909868	0.926044	0.821105	0.795044	0.728682	0.59843	0.523371	0.576049	0.890522	0.750233	0.691889	0.177362	0.384672	0.740928	0.819452	0.708653
cg06247422	12	95010311	1237	0.00541754	-0.00280075	-0.00189892	-0.00263306	-0.00369409	-0.00235988	0.000384168	-0.00385546	-0.00355149	0.00190167	0.00106263	0.00632255	-0.00184251	0.00192865	0.0032118	-0.002247	0.0116501	0.00596722	0.00528247	0.00577962	0.00529619	0.00487057	0.00485326	0.00535895	0.00479345	0.00489644	0.004863	0.00456194	0.00449197	0.00459829	0.00487735	0.00518882	0.00464846	0.00478072	0.00442248	0.00476554	0.305094	0.627967	0.719936	0.588779	0.446564	0.659675	0.936122	0.431047	0.465202	0.676783	0.812997	0.169138	0.705602	0.710121	0.489604	0.638346	0.00843147	0.210511
cg11842426	12	95010321	1237	0.00635718	0.00145882	-0.0004006	0.00419986	0.00161484	0.0026438	-0.000167813	-0.00154352	0.00121898	-0.00412921	-0.000235414	-0.00458082	-0.00284846	0.0061245	-0.00303541	-0.00647946	0.00214257	-0.00538715	0.00524547	0.00554954	0.00575218	0.00472794	0.00546767	0.00510221	0.0053577	0.00547896	0.0056986	0.00475174	0.00483634	0.00471605	0.00479769	0.00522787	0.00511918	0.00511241	0.00490296	0.00511395	0.225536	0.792649	0.944478	0.374375	0.767731	0.604342	0.975013	0.778161	0.830618	0.384853	0.961177	0.331386	0.552702	0.241394	0.553216	0.205013	0.662115	0.292148
cg12827595	12	95013001	1237	0.00671346	6.64904e-06	0.00855323	0.00650246	0.00341066	-0.00307988	-0.00117208	-0.000388982	-0.00308037	-0.00725754	-0.00491435	0.00234936	-0.00300347	0.00170023	-0.00678072	-0.00388222	-0.0010571	-0.00155481	0.00478273	0.00512239	0.00500386	0.00425467	0.00469653	0.00480238	0.0045566	0.00496574	0.00480647	0.00430592	0.0041428	0.00445108	0.00438997	0.00492425	0.0045767	0.00471107	0.00448129	0.0044821	0.160412	0.998964	0.0873903	0.126436	0.467712	0.521312	0.797004	0.937563	0.521601	0.0918961	0.235528	0.597625	0.49387	0.729887	0.138453	0.409903	0.813517	0.728672
cg14223669	12	95030564	1237	-0.0030817	0.00498543	-0.00184097	0.00881375	-0.00814384	-0.0080293	0.0059172	-0.00666388	-0.00306067	-0.008856	-0.0014788	0.00486433	0.00503966	-0.00170282	-0.0071667	-0.00830112	0.00363048	-0.00632839	0.00577848	0.00605409	0.00582016	0.00496561	0.00572752	0.00591371	0.00536906	0.00588151	0.00567085	0.00509165	0.00519792	0.00544757	0.0052087	0.00585044	0.0057645	0.00551599	0.00520884	0.00546935	0.593821	0.410234	0.751768	0.0759048	0.155062	0.174545	0.270422	0.257205	0.589391	0.0819788	0.776029	0.371892	0.333271	0.771007	0.213777	0.132345	0.485813	0.247246
cg04255037	12	95034515	1237	0.00305043	0.000357675	-0.00467633	-0.00121892	0.0034187	0.00315699	-0.00212165	-0.0016533	-0.00227274	-0.00172052	-0.00286979	-0.00212416	-0.000442389	0.00422977	0.0038611	-0.00234803	0.000205887	-0.00653283	0.00429338	0.00447582	0.00447806	0.00377095	0.00415405	0.00433693	0.00414047	0.00437571	0.00434595	0.00398515	0.00373224	0.00397941	0.0040788	0.00428096	0.00407875	0.0041869	0.00389814	0.00422089	0.477397	0.936307	0.296359	0.746514	0.41052	0.466655	0.608359	0.705553	0.601006	0.665936	0.44194	0.593489	0.91363	0.323131	0.343823	0.574931	0.957878	0.121685
cg12134308	12	95042565	1236	0.00531165	0.00319269	0.00371014	0.00277759	0.00120091	0.000551869	0.00340458	-0.00562488	-0.00372875	-0.0067074	-0.00221507	-0.00257651	-9.04953e-05	-0.000719316	-0.00474881	-0.00263575	0.00169834	-0.00336269	0.00525103	0.00540708	0.00555407	0.00463961	0.00528265	0.0051849	0.00503148	0.00513712	0.00530207	0.00478042	0.00455667	0.00468669	0.00450274	0.00527151	0.00507728	0.00524413	0.00484387	0.00499677	0.311756	0.554879	0.504131	0.549393	0.820166	0.915235	0.498624	0.273539	0.481892	0.160587	0.626885	0.582491	0.983965	0.891463	0.349631	0.615238	0.725876	0.500964
cg09944400	12	95043227	1237	-0.00663136	-0.00487313	-0.00650097	0.00154748	0.00293604	0.00478339	0.00950538	0.0066637	0.00275281	-0.0102657	-0.00301253	-0.000798466	0.00541733	0.00903693	0.00484982	-0.00200316	-0.000466032	0.000304625	0.00553238	0.00583294	0.00562937	0.0044353	0.00471446	0.00493549	0.00513079	0.00573277	0.00553299	0.00449742	0.00440422	0.00487846	0.00518907	0.00504173	0.00496221	0.00518802	0.0050961	0.00508984	0.230666	0.403464	0.24816	0.727164	0.533432	0.332454	0.0639378	0.245078	0.618818	0.0224551	0.49397	0.86999	0.296491	0.073065	0.328395	0.699413	0.927136	0.952275
cg21425062	12	95070189	1237	0.00320384	0.003137	-0.000628068	0.000466337	0.00237586	0.0030788	-0.00158507	-0.00364762	-0.00312294	-0.00268275	-0.00236462	-0.00329004	-0.000452767	0.00112854	-0.000732816	-0.00334092	-0.00123449	-0.00497599	0.0042204	0.00443683	0.00435349	0.00375808	0.00426235	0.00416991	0.00410994	0.00435587	0.00418937	0.00382952	0.00369294	0.00384871	0.00396979	0.00423771	0.00402474	0.00413685	0.00397323	0.00413558	0.447774	0.479544	0.885289	0.901245	0.577251	0.46031	0.699743	0.402367	0.456003	0.483588	0.521972	0.39264	0.909196	0.790001	0.855522	0.419321	0.756028	0.228894
cg04250946	12	95108547	1237	-0.0063798	-0.00567811	0.000887101	0.00292548	-0.000184271	-0.00621219	0.00958888	0.000641994	-0.00231503	-0.00760571	-0.00595419	0.00208049	0.00354902	-0.00523033	-0.000206245	3.2056e-05	0.00113789	0.00380948	0.00399616	0.00450542	0.00444801	0.00373267	0.00419895	0.00449702	0.00356677	0.00400421	0.0040832	0.00350433	0.00406465	0.00380749	0.00400166	0.00401252	0.00384615	0.00386972	0.00402853	0.00380643	0.110381	0.207566	0.84192	0.433186	0.964996	0.167155	0.00717972	0.872621	0.570738	0.0299787	0.142956	0.584777	0.37514	0.192404	0.957235	0.993391	0.777592	0.316924
cg20734030	12	95111263	1237	0.00313497	0.00477222	0.0018655	0.00180634	0.00179484	0.00380635	0.00294894	-0.00707159	-0.00155166	-0.00607315	-0.00124419	1.52845e-05	-0.000206524	0.00212674	-0.00365263	-0.00304281	-0.00152518	-0.00315118	0.00545839	0.00558732	0.00557155	0.00460434	0.00516949	0.0050511	0.00511567	0.0054702	0.00553894	0.00492425	0.00447585	0.00472588	0.00482125	0.00533087	0.00517219	0.00508289	0.00482718	0.00517906	0.565738	0.393041	0.737756	0.694828	0.728442	0.451109	0.56431	0.196098	0.779373	0.217459	0.781029	0.997419	0.965832	0.689932	0.48006	0.549415	0.752036	0.542892
cg22875723	12	95147380	1237	-0.000200768	-0.0017412	0.00113034	-0.00237465	-0.000924467	-0.00253877	-0.000222852	0.000734681	0.000390803	0.00242813	0.00156039	0.00166624	0.000357124	-0.00716909	-0.00457272	0.00781176	-0.000754221	0.00835512	0.00460809	0.00495432	0.00471178	0.00407022	0.00454847	0.00493989	0.00432633	0.00467261	0.00440616	0.00403404	0.00432275	0.00445183	0.00425226	0.00475189	0.00438353	0.00447852	0.00463245	0.00433762	0.965248	0.72525	0.810409	0.559611	0.838941	0.6073	0.958919	0.875062	0.929325	0.547234	0.718121	0.708195	0.933069	0.13138	0.296875	0.0811114	0.870666	0.0540793
cg26457954	12	95173500	1223	-0.00215783	0.00117238	0.00517497	0.00297347	0.00267541	-0.00363604	0.00224465	0.00140409	-0.00129029	-0.0046751	0.000664384	0.00478618	0.00046877	0.00087566	-0.00209255	-0.00202773	-0.00372376	0.00547433	0.00396882	0.0042595	0.00435811	0.00363361	0.00385517	0.00443087	0.00391683	0.00414617	0.00401807	0.0037439	0.0037072	0.00350719	0.00378494	0.00429592	0.00457465	0.00385259	0.00371947	0.0040935	0.586652	0.783133	0.235056	0.413171	0.487695	0.411865	0.566591	0.734876	0.748119	0.211767	0.857769	0.172354	0.901433	0.838482	0.647366	0.598659	0.316753	0.181118
cg03569076	12	95177604	1237	-0.00883991	-0.00229386	-0.00294703	0.00364546	-0.00679105	-0.00475786	0.0134037	-0.00151318	5.70563e-05	-0.00647338	-0.00279185	0.00751015	0.0026691	-0.0031908	-0.000957536	-0.00146269	0.000877563	0.0019862	0.00395361	0.00436544	0.00433199	0.00369254	0.00383921	0.00446529	0.00355665	0.0039196	0.00385856	0.00337592	0.00381191	0.00388838	0.00366712	0.00375377	0.00395539	0.00386379	0.00386808	0.00359482	0.0253577	0.599263	0.496318	0.323521	0.0769164	0.28664	0.000164146	0.699456	0.988202	0.0551719	0.463923	0.0534295	0.466707	0.395311	0.808715	0.705011	0.820523	0.580595
cg08529171	12	95187324	1237	-0.00392216	0.00606981	0.00633641	0.00319111	-0.0054203	-0.00838948	0.0038126	-0.00529658	-0.00511224	-0.00428424	0.00152953	0.00444037	-0.00417282	0.00562533	0.00268673	-0.00332889	0.000292485	0.00253168	0.00534444	0.00546168	0.00510405	0.0042684	0.00461092	0.00524953	0.00490464	0.00519371	0.00484352	0.00454486	0.0044977	0.00465438	0.00490918	0.00485978	0.00487484	0.00468429	0.00451892	0.00459873	0.463024	0.26642	0.214441	0.454694	0.239781	0.110012	0.436955	0.30782	0.291205	0.345858	0.733805	0.340074	0.395324	0.247057	0.581537	0.477301	0.948393	0.581964
cg10804117	12	95189586	1235	0.00390315	0.000956291	-0.000604827	0.00366831	0.00100777	0.000136527	0.000187229	-0.000302261	0.00182801	-0.00619165	-0.00164226	-0.0015353	-0.000557393	0.00219157	-0.00110027	-0.00525074	5.05369e-05	-0.00393072	0.00430682	0.0045783	0.00437406	0.00372903	0.00419979	0.00426783	0.00412115	0.00437958	0.00444966	0.00384112	0.0036611	0.00379406	0.0036881	0.00421212	0.00390793	0.00412042	0.00389851	0.00407621	0.364792	0.834546	0.890022	0.325254	0.810363	0.97448	0.963764	0.944977	0.681205	0.106975	0.653742	0.685728	0.879871	0.602854	0.77829	0.20255	0.989657	0.334892
cg26017239	12	95214449	1237	0.00600384	0.00252447	0.001759	0.00217985	0.00419894	9.28931e-05	-0.000630816	-0.00350118	-0.00394729	-0.00603411	-0.00738893	-0.000113538	3.3501e-05	0.00168125	-0.00253851	-0.00545033	-0.00152264	-0.00315128	0.00598041	0.00639402	0.00597946	0.00511009	0.00582511	0.0057003	0.00570038	0.00619988	0.00621385	0.00529177	0.00519196	0.0052671	0.00532419	0.00596189	0.0054955	0.0056488	0.00537163	0.00568294	0.315418	0.692977	0.768626	0.669687	0.471011	0.986998	0.911884	0.572266	0.525271	0.254168	0.154693	0.982802	0.99498	0.777943	0.644135	0.334612	0.776825	0.579226
cg10549753	12	95226786	1237	-0.00250211	-0.00067101	0.00645048	3.70567e-05	-0.000206063	-0.00587456	-0.000181613	0.0011193	-0.00344223	0.00112367	0.00328177	0.00493977	-0.00024677	-0.0019352	-0.00190373	0.00509755	-0.000650553	0.00546673	0.0047968	0.00501834	0.00497406	0.00407637	0.00477437	0.00455292	0.00460108	0.00484649	0.00488076	0.0041755	0.00415709	0.00412631	0.0043148	0.0046594	0.00435237	0.00444099	0.0042118	0.00438494	0.601934	0.893631	0.194692	0.992747	0.965574	0.196952	0.968514	0.817353	0.480645	0.787844	0.429855	0.231252	0.954393	0.677898	0.661821	0.251034	0.877247	0.212506
cg08922308	12	95226993	1237	0.00265727	0.0052158	0.00112917	0.00538543	0.000357333	0.00120049	0.000751693	-0.00511902	-0.00261009	-0.00790647	-0.000873588	-0.000729113	0.00176316	0.00134347	-0.00421131	-0.00555589	0.000167117	-0.00684283	0.00492569	0.00530555	0.00528718	0.00462968	0.00512944	0.0052411	0.00475911	0.00522393	0.00521614	0.00463395	0.00456113	0.0045333	0.00458289	0.00503963	0.00480875	0.00487904	0.0045247	0.00479219	0.589562	0.325566	0.830885	0.244732	0.944462	0.818828	0.874497	0.327127	0.616803	0.0879698	0.848111	0.872223	0.70044	0.789792	0.38116	0.254817	0.970537	0.153317
cg22689426	12	95266056	1237	-0.00382353	0.00430043	0.000954624	-0.00282084	-0.00645665	-5.4946e-05	0.00297728	-0.00486191	-0.00224011	-0.00390808	0.00165868	0.000680344	0.00118257	-0.00383706	-0.00557911	-0.00261258	7.23998e-05	-0.00575966	0.00392854	0.00406782	0.00398454	0.00321541	0.00402917	0.00393952	0.00343542	0.00380002	0.00381689	0.00319927	0.00348546	0.00352157	0.00357019	0.00379351	0.00376239	0.00342823	0.00395591	0.00337587	0.33042	0.290428	0.810654	0.38033	0.10905	0.988872	0.386137	0.200742	0.557275	0.221876	0.634155	0.846807	0.740468	0.311788	0.138111	0.446013	0.985398	0.0879845
cg18272408	12	95335443	1237	-0.000929608	0.00220054	-0.00602589	0.00289939	-0.00171482	0.0011616	0.00560466	-0.00408001	0.00104396	-0.00600217	-0.00248274	0.000314167	0.00332358	0.0030754	0.000324302	-0.00609439	0.00262245	-0.0048392	0.00513286	0.00553512	0.00549695	0.00433795	0.00528211	0.00510513	0.00523842	0.00535883	0.0053697	0.0044908	0.00458529	0.00462068	0.00482395	0.00503865	0.0051159	0.00499725	0.00476705	0.00489364	0.856282	0.690956	0.272981	0.503893	0.745449	0.820007	0.284658	0.446441	0.84585	0.181371	0.588192	0.945793	0.490839	0.541622	0.949455	0.222636	0.582237	0.322723
cg17331493	12	95388232	1237	0.00609857	0.000455397	0.00386906	0.00440245	0.00427276	-0.0021253	0.000505396	-0.00288429	-0.00639577	-0.00736194	-0.00614794	7.26489e-05	-0.00314346	0.0033494	-0.00220474	-0.00502267	-0.00205175	-0.004699	0.00588682	0.00626689	0.00619741	0.00525913	0.00586571	0.00587715	0.0057116	0.00618751	0.00590411	0.00534525	0.00519363	0.00543701	0.00535135	0.00587849	0.00555138	0.00582978	0.00548124	0.00565109	0.300216	0.942071	0.532429	0.402534	0.46635	0.717636	0.929491	0.641111	0.278687	0.168424	0.236514	0.989339	0.556925	0.568832	0.691255	0.388933	0.708164	0.405679
cg15087459	12	95400186	1237	-0.00404682	-0.00838659	-0.00498154	-0.00317697	-0.000740973	-0.000668667	0.00275553	0.00681906	0.00805023	-0.00290021	-0.00412016	0.00613267	0.00029137	0.00456716	0.00520917	0.0029319	-0.00316546	-0.000310933	0.00379955	0.00428623	0.0037723	0.00328016	0.00371077	0.0037101	0.00318931	0.00402901	0.00347103	0.00316208	0.00353703	0.0033798	0.00358405	0.00390287	0.00368071	0.00354567	0.0035858	0.0034964	0.28684	0.0503904	0.186649	0.332773	0.841729	0.856973	0.387594	0.0905524	0.0203809	0.359045	0.244074	0.0696	0.935206	0.241918	0.156991	0.408296	0.377358	0.929138
cg06948737	12	95471414	1236	0.00678818	0.00357098	0.00258132	-0.00113271	0.00567259	0.000188166	-0.00108123	-0.00591589	-0.00442125	-0.00333054	-0.00498322	0.00052074	0.00162582	-0.00224728	-0.000607215	-0.0029084	0.0022025	-0.00373435	0.00463316	0.00492345	0.00451223	0.00404238	0.00449541	0.00436787	0.0043057	0.00460133	0.00447159	0.00413642	0.00397711	0.00387651	0.00403583	0.004302	0.00419671	0.00432401	0.00423353	0.00416176	0.142885	0.468268	0.567274	0.779318	0.206998	0.965638	0.801724	0.198551	0.322789	0.420719	0.210216	0.89314	0.687062	0.601405	0.884957	0.501191	0.602888	0.369558
cg12110802	12	95492185	1237	0.00928044	0.00352546	0.00191555	0.00228702	0.00465086	-0.000108606	-0.000171101	-0.00390055	-0.00301374	-0.00678271	-0.00460135	-0.00211976	-0.0018674	0.000807995	-0.00432281	-0.00617592	0.000831087	-0.00256898	0.00664744	0.00688766	0.00689237	0.00571586	0.00653713	0.00645825	0.00634038	0.00673226	0.00652846	0.0058286	0.00570953	0.00586249	0.00591589	0.00653013	0.00627212	0.00648259	0.00595962	0.00620018	0.162687	0.608754	0.781071	0.689069	0.476804	0.986583	0.978471	0.562331	0.644345	0.244548	0.420297	0.717666	0.752263	0.901526	0.49069	0.340745	0.889092	0.678625
cg21803181	12	95512373	1235	0.00249036	0.000580527	-0.0021531	0.00189192	-0.000343356	0.00266578	0.0032895	-0.000529126	0.000674408	-0.0054479	-0.0023427	-0.0014027	-0.000681043	0.00343524	-0.00101033	-0.00434784	0.00178145	-0.0051605	0.00482008	0.0049738	0.00503018	0.00432874	0.00512423	0.0048803	0.00463727	0.00477352	0.00480445	0.00417473	0.00410864	0.00425819	0.00411561	0.00461867	0.00458105	0.00471202	0.00435878	0.00457623	0.605391	0.907084	0.668625	0.662068	0.946577	0.584906	0.4781	0.911738	0.888366	0.191903	0.56855	0.741843	0.868568	0.457014	0.825446	0.356157	0.682757	0.259457
cg10917910	12	95541112	1237	0.000689661	0.00199237	0.00129292	0.00173252	-0.000296641	0.000649483	0.00289769	-0.0032889	-0.00609159	-0.00527168	-0.000734668	-0.00204026	0.0020405	0.000402511	-0.00461166	-0.00614393	-6.31437e-05	-0.00613509	0.00438056	0.00434478	0.00467814	0.00402291	0.00452086	0.00440485	0.00435684	0.00452489	0.00433127	0.00406492	0.00387964	0.00389535	0.0042035	0.00436964	0.00427276	0.00441068	0.00418067	0.00427613	0.874901	0.646545	0.782259	0.666712	0.947684	0.882779	0.505994	0.46732	0.159599	0.194675	0.849807	0.60044	0.627371	0.926606	0.280446	0.16363	0.987949	0.151364
cg21182715	12	95567919	1237	0.00377066	0.00136168	-0.000185066	0.00463923	-0.00122113	0.0106528	9.35161e-05	-0.00148759	-0.000963311	-0.00924822	-0.00400441	-0.00937726	-0.000834268	0.00340948	-0.00334125	-0.00166262	-0.00105623	-0.00871781	0.00520606	0.00529546	0.00513105	0.00423493	0.00507377	0.00487217	0.00478534	0.00512029	0.00513408	0.0043962	0.00430376	0.00440551	0.00469684	0.00472532	0.00455126	0.00457156	0.00450575	0.00476046	0.468892	0.797069	0.971228	0.273311	0.809808	0.0287825	0.984409	0.771412	0.851166	0.035406	0.352141	0.0332931	0.859019	0.470582	0.462865	0.716092	0.814661	0.0670564
cg00912772	12	95594566	1237	0.00256324	0.00207909	0.00491128	0.00331411	0.00245854	-0.00293755	0.00163544	-0.00384637	-0.00623793	-0.00513315	-0.0031322	0.000290581	0.000277449	-0.000647335	-0.00268934	-0.00407861	-0.00143398	-0.00441622	0.00445595	0.00472191	0.00459699	0.00401982	0.00437303	0.00447525	0.00426947	0.00457818	0.00447074	0.00407765	0.00394745	0.0040974	0.00402236	0.00446578	0.00430022	0.00441249	0.0040724	0.0043508	0.565129	0.659715	0.285355	0.409688	0.573977	0.511568	0.70168	0.400822	0.162931	0.208084	0.427501	0.943463	0.945008	0.884747	0.531711	0.355313	0.724747	0.310088
cg17855866	12	95608509	1237	0.00613863	0.00161348	0.00484196	0.00763438	0.00475394	0.000243492	0.0012736	-0.00368976	-0.00521146	-0.00969345	-0.00494635	-0.00144484	-0.000486386	0.00303367	-0.00456917	-0.00922373	0.000326562	-0.00697154	0.00619057	0.00644114	0.0063625	0.00541289	0.00608181	0.00593452	0.00594019	0.00633696	0.00612941	0.0055021	0.00540639	0.00543211	0.00553148	0.00606448	0.00581085	0.00607727	0.005553	0.00588733	0.321388	0.802204	0.446648	0.158419	0.434412	0.967272	0.830232	0.560392	0.395193	0.0781077	0.36024	0.790253	0.929932	0.61691	0.431681	0.129079	0.953105	0.23635
cg19798291	12	95618594	1237	0.0065733	0.0035131	0.00180006	0.00417488	0.00164923	-0.000319402	0.000616699	-0.00249814	-0.00194394	-0.00549596	-0.00265011	-0.00113242	-0.00161105	0.000769173	-0.0027935	-0.00649921	0.00207361	-0.00373597	0.00522233	0.00547179	0.00538831	0.00460937	0.00525699	0.00529299	0.00501165	0.00535696	0.00520296	0.00476102	0.00458347	0.00477814	0.00458687	0.0051622	0.00494894	0.00502669	0.00488964	0.0050123	0.208142	0.520848	0.738328	0.365075	0.753732	0.951881	0.902065	0.640976	0.708686	0.248349	0.563137	0.812657	0.725415	0.881553	0.572438	0.196032	0.671505	0.456054
cg17140262	12	95618791	1237	0.00306181	0.00598653	0.00460041	0.00544446	0.00136721	-8.35303e-05	0.00234816	-0.0038246	-0.00456663	-0.00721598	-0.00212122	-0.00150227	0.000319731	0.00261658	-0.000296339	-0.00584096	-0.000437957	-0.00647854	0.00538449	0.00560388	0.00560918	0.00468863	0.00527017	0.00515588	0.00529434	0.0056275	0.00553515	0.0048027	0.00466185	0.00472825	0.00478653	0.00531938	0.00506421	0.00529966	0.00502704	0.00509244	0.569603	0.285392	0.412126	0.245559	0.795308	0.987074	0.657387	0.496741	0.409358	0.132972	0.649097	0.750695	0.946742	0.622793	0.953337	0.270401	0.930576	0.203307
cg16407954	12	95638316	1237	0.00277836	-0.0011588	0.000479073	0.00232636	0.000774112	-0.00146577	0.000288918	-0.00246732	-0.00393671	-0.00643654	-0.0025028	0.00255996	0.000722769	-0.00015433	-0.00241297	-0.00388986	0.00248141	-0.000600939	0.00421246	0.004471	0.00432133	0.00365537	0.00409737	0.00426421	0.00399328	0.00422127	0.00395738	0.00378271	0.00371142	0.0038225	0.00395927	0.00419678	0.00385356	0.00399624	0.00378148	0.00418619	0.509538	0.795496	0.911725	0.524501	0.850148	0.731043	0.942322	0.558887	0.319844	0.0888368	0.500089	0.503044	0.85515	0.970666	0.531205	0.330364	0.511696	0.885854
cg12960616	12	95638334	1237	-0.00157578	-0.00596067	0.0143638	0.00730597	0.0122164	-0.00726272	-0.00954827	0.010109	-0.00138758	0.000749841	0.0123026	0.00954391	0.0079819	0.00136804	0.00423882	-0.00364704	-0.00232352	0.0153679	0.0101239	0.0108036	0.0102573	0.00855269	0.0104435	0.0107951	0.00934704	0.0104695	0.00985738	0.00984459	0.00922656	0.0104532	0.00887957	0.00992763	0.0105305	0.00964668	0.00945512	0.0100756	0.876309	0.581135	0.161412	0.392977	0.242097	0.501088	0.307004	0.33426	0.888055	0.939286	0.182402	0.361235	0.368703	0.890398	0.687295	0.705385	0.805882	0.127194
cg13757024	12	95645659	1236	-0.00158594	-0.00116137	0.00577819	0.00105144	-0.00405717	-0.00548054	-0.0018923	-0.00219157	-0.00323962	-0.000678153	0.00489285	0.0053129	0.0010457	-0.00336187	-0.00255908	0.00100799	-0.00610673	0.000785361	0.00482278	0.00514815	0.00448204	0.00394068	0.00494755	0.0046885	0.00461798	0.00483378	0.00439934	0.00414012	0.0044773	0.00432682	0.00430299	0.00499442	0.00478229	0.00444803	0.00466343	0.00433964	0.742274	0.82152	0.197334	0.789609	0.412196	0.242431	0.681976	0.650271	0.461495	0.869889	0.274476	0.219485	0.807992	0.500867	0.59257	0.820723	0.190367	0.856388
cg21966500	12	95656624	1237	0.00141249	0.00328073	0.000974885	0.00294202	0.00176934	0.00237632	-0.000181584	-0.00489069	-0.00242808	-0.00381659	-0.00341325	-0.00254514	0.00275088	-0.00174167	-0.00123149	-0.00551091	-2.24044e-05	-0.00477063	0.00435869	0.00444859	0.00427015	0.00377458	0.00433784	0.00403597	0.00407618	0.00439613	0.00426251	0.00382524	0.00376237	0.00383019	0.0038228	0.00426211	0.00382209	0.0040314	0.00380354	0.00409805	0.74589	0.460834	0.819411	0.435726	0.683359	0.556005	0.964468	0.265923	0.568925	0.318406	0.364297	0.506375	0.471772	0.682803	0.747299	0.171626	0.9953	0.244375
cg02643580	12	95671146	1237	-0.00681703	-0.000828385	0.00457143	0.00145857	-0.00186011	-0.00426988	0.00252062	0.00103141	-0.000174147	0.000844326	0.000295756	0.00179	0.00142849	-0.00716733	-0.00113959	0.00428424	0.0017299	0.00668759	0.00433564	0.00459831	0.00440161	0.0038344	0.00425681	0.00422844	0.00421236	0.00445675	0.00446123	0.003923	0.00374732	0.00387178	0.00387104	0.00427271	0.00402274	0.00413358	0.00400245	0.004063	0.115876	0.857035	0.298999	0.703656	0.662131	0.312591	0.549583	0.816982	0.968862	0.829592	0.937093	0.643852	0.712114	0.0934513	0.776957	0.299993	0.665589	0.0997698
cg22750427	12	95680709	1236	0.0034685	0.00670153	0.00588692	0.00450413	0.000376366	-0.000743212	0.00104793	-0.00427813	-0.00704221	-0.0070604	-0.00438572	-0.000493322	0.000240691	-0.000203008	-0.00511776	-0.00465468	9.40884e-05	-0.00328205	0.00504127	0.00551673	0.00520665	0.00439532	0.00497628	0.00481137	0.00477585	0.0051959	0.00518948	0.00443753	0.00445999	0.004607	0.00443666	0.00497139	0.00474767	0.00464973	0.00461971	0.00471551	0.49144	0.224456	0.2582	0.305478	0.939712	0.877239	0.826321	0.410299	0.174776	0.111595	0.325437	0.914725	0.956736	0.967427	0.281055	0.316795	0.983751	0.486421
cg01145700	12	95729906	1237	0.00382449	0.00299957	0.00510799	0.00343124	-0.00114262	-0.00114577	0.000105973	-0.00245838	-0.00505092	-0.00251381	-0.000907934	-0.000897672	-0.00315978	0.00149932	-0.00319	-0.00383607	8.93507e-05	-0.00354916	0.00434435	0.00444394	0.00430838	0.00391647	0.00452231	0.00422403	0.00392153	0.00430152	0.00412994	0.00386837	0.00370747	0.00379597	0.00391668	0.00412742	0.00393204	0.00414934	0.00390009	0.00404011	0.378677	0.49969	0.235783	0.380973	0.800528	0.786199	0.978441	0.567651	0.221329	0.515798	0.806539	0.81306	0.419811	0.716412	0.417203	0.355225	0.981722	0.379682
cg17148876	12	95730175	1237	0.00390952	0.000269252	0.000554381	0.00206038	0.00140859	-0.00224925	0.000405768	-0.00175001	-0.00339016	-0.00385009	-0.00306664	-0.000542707	0.00051976	0.00172592	-0.00245489	-0.00366988	0.00123696	-0.00203244	0.00463894	0.00475427	0.00477458	0.00397051	0.0045103	0.00453535	0.00439433	0.00463635	0.00459541	0.00415711	0.0039577	0.00412784	0.00417041	0.00451766	0.00431906	0.00444073	0.00418128	0.00432784	0.399362	0.954837	0.907565	0.603816	0.754809	0.619939	0.926429	0.705835	0.46068	0.35437	0.438426	0.8954	0.900816	0.702432	0.569774	0.40857	0.767358	0.638626
cg21350984	12	95779645	1237	0.00115124	-0.000541779	-0.0016153	0.00235252	0.000726272	-0.00188868	0.00309328	-0.00396066	-0.00198387	-0.00627152	-0.00263441	0.00234778	-0.00111112	0.000481912	0.000526087	-0.00327479	0.00214815	-0.00142002	0.00392425	0.00429428	0.00409471	0.00340338	0.00385185	0.00383806	0.00397449	0.00404162	0.0038598	0.00346435	0.00350571	0.00350367	0.00369229	0.00397286	0.00370851	0.00374247	0.00365144	0.00383504	0.769242	0.899603	0.693223	0.489421	0.850444	0.622654	0.436402	0.327102	0.607264	0.0702488	0.452374	0.5028	0.763468	0.903452	0.887191	0.381554	0.556329	0.711176
cg09547394	12	95790988	1237	0.00350229	0.00326641	0.00111924	0.00345593	0.00250507	0.00225122	0.00173712	-0.00500222	-0.0033077	-0.00622069	-0.00532382	-0.00405658	-0.000254541	0.00158738	-0.0041349	-0.00586494	0.00334561	-0.00705837	0.0057629	0.00606659	0.00598337	0.00509185	0.0059801	0.00570692	0.00559143	0.00593813	0.00599973	0.00522324	0.00509364	0.00522379	0.00517928	0.00574875	0.00545309	0.00562504	0.00541078	0.00549966	0.543366	0.590283	0.851614	0.497317	0.675289	0.693233	0.756048	0.39957	0.581423	0.233668	0.295935	0.43742	0.960803	0.782451	0.448291	0.297112	0.536363	0.199345
cg18516050	12	95800364	1237	0.00128022	0.00332899	0.00348242	0.00280051	0.00206691	0.0012044	0.0039708	-0.00364651	-0.00479866	-0.00767575	-0.00245787	0.000250679	0.000453605	-0.000905676	-0.0036252	-0.00422548	-0.000768134	-0.00507162	0.00499157	0.00506106	0.00491414	0.00428376	0.0047322	0.0047404	0.00473567	0.00500905	0.00500923	0.00436018	0.00426903	0.00437186	0.00438161	0.00483048	0.00436305	0.0046038	0.00427654	0.00441664	0.797583	0.51069	0.47854	0.513272	0.662274	0.79944	0.401757	0.466623	0.338081	0.0783368	0.564788	0.954275	0.917547	0.851275	0.406038	0.35871	0.857454	0.250845
cg04126946	12	95800372	1232	0.000106354	0.00505988	0.00245549	0.0031383	-0.000726041	-0.00104823	0.00258805	-0.00365485	0.000143197	-0.00406681	0.000643863	0.000650585	0.000491461	-0.00137941	-0.00214889	-0.00443839	0.00421273	-0.00323285	0.00421591	0.00466818	0.0046815	0.00392085	0.00451568	0.00412691	0.00431595	0.00436954	0.00447	0.00399245	0.00371451	0.00382605	0.00390593	0.00430683	0.00417524	0.00420556	0.00418917	0.00412583	0.979874	0.278405	0.599924	0.423472	0.872265	0.799497	0.548741	0.402908	0.974444	0.308381	0.862386	0.864978	0.899871	0.748752	0.606781	0.291259	0.314596	0.433297
cg02336864	12	95800378	1237	0.00457389	0.0113194	0.00470943	-0.000209457	-0.00277199	-0.000158864	0.00193083	-0.010322	-0.00381306	-0.00306409	-0.000828595	-0.0010162	-6.74809e-05	-0.00803382	-0.00904867	-0.00219222	-0.00416866	-0.00803935	0.0056805	0.00595521	0.00604867	0.00505695	0.00601933	0.00599239	0.00560863	0.00569484	0.00536727	0.00521376	0.00543449	0.00532114	0.00573964	0.00597232	0.00569324	0.00558725	0.0056726	0.00568457	0.420709	0.0573339	0.436221	0.966961	0.645147	0.97885	0.73065	0.0699057	0.477438	0.556739	0.878816	0.848546	0.990619	0.178569	0.111977	0.694791	0.462415	0.157291
cg11603201	12	95805475	1237	0.00626224	0.00303875	0.00914273	0.00543364	0.00441119	-0.00552781	0.00260649	-0.000703101	-0.00645784	-0.00940185	-0.00375873	0.00399286	-0.00226157	-0.000991733	-0.0108582	-0.00560399	0.000634346	0.000139752	0.0046332	0.00475877	0.00481836	0.0041331	0.00467993	0.0045776	0.00446678	0.00474099	0.00453835	0.00405276	0.00403602	0.00420852	0.00429219	0.00446262	0.0044918	0.00448503	0.00401447	0.00450712	0.176503	0.52311	0.0577651	0.188623	0.345898	0.22721	0.559539	0.882104	0.154751	0.0203483	0.351701	0.342745	0.598261	0.824134	0.0156343	0.211487	0.874445	0.975264
cg05471323	12	95806891	1237	0.00337836	0.00136106	0.0013977	0.00221071	0.000416168	-0.00287319	0.00502612	-0.00432741	-0.00442335	-0.00611064	-0.00362097	0.00232265	0.0011286	0.00337236	-0.00273163	-0.00549601	0.00153573	-0.00277404	0.00589885	0.00618938	0.00598268	0.00505344	0.00573357	0.00551001	0.00559263	0.00580754	0.0060202	0.00507229	0.00501278	0.00486188	0.00514122	0.00576008	0.00550651	0.00538065	0.00516212	0.0054546	0.566838	0.825947	0.815276	0.661774	0.942137	0.602054	0.36881	0.456189	0.462491	0.228315	0.470081	0.632844	0.826244	0.558231	0.619843	0.307046	0.766085	0.611054
cg04640729	12	95864049	1236	0.00508868	0.000114685	0.00260054	0.00376755	0.0041412	0.00193448	0.0020236	-0.00149993	-0.00115801	-0.00391078	-0.000740818	-0.00225435	-0.00245759	0.00244195	-0.00374701	-0.00286026	-0.00487195	-0.00436807	0.00394192	0.00422559	0.00407593	0.00360403	0.00410048	0.00393418	0.00382044	0.00405241	0.00407007	0.00344005	0.0034973	0.00344086	0.00360067	0.00396119	0.00366097	0.00388593	0.00346825	0.00362763	0.196733	0.978348	0.523459	0.295852	0.312529	0.622923	0.596335	0.711283	0.776013	0.255605	0.832243	0.512358	0.494899	0.537586	0.306071	0.461697	0.160102	0.228547
cg11207300	12	95867190	1237	0.00447818	0.00213699	0.00264484	0.000676008	0.00217345	0.00271902	-0.000966499	0.000630695	-0.00247968	-0.00569513	-0.00210345	-0.00297967	-0.00309636	0.00276094	-0.00283276	-0.00132732	-0.00475841	-0.00470146	0.00500694	0.00538004	0.00521134	0.00452185	0.00519946	0.00485581	0.00500754	0.00537655	0.00508938	0.00439884	0.00444521	0.0045835	0.00460609	0.00508695	0.00482395	0.00491653	0.00466946	0.00478303	0.371111	0.691215	0.611792	0.881161	0.675936	0.575512	0.846952	0.906619	0.626098	0.195428	0.636075	0.515637	0.501437	0.587302	0.55705	0.787182	0.308179	0.325634
cg04482192	12	95874981	1237	0.0214587	-0.00765688	0.0171096	0.0032047	0.0112772	-0.0172055	-0.00626147	0.0125584	-0.0186025	0.00524874	-0.00858904	0.00984083	-0.00907709	-0.00506416	0.00486823	0.0011496	-0.0106199	0.00323732	0.0117612	0.0120964	0.0119574	0.00987513	0.012219	0.0121983	0.0110546	0.0119447	0.0110068	0.010085	0.0106245	0.0113294	0.0114045	0.0115713	0.0115093	0.0103498	0.0110165	0.0112248	0.0680715	0.526742	0.152465	0.745543	0.356045	0.158395	0.571112	0.293084	0.0910109	0.602751	0.418852	0.385062	0.426075	0.66164	0.672308	0.911557	0.335046	0.773035
cg04547178	12	95926783	1232	-0.00236286	-0.000428559	0.00447974	-0.000924119	0.00129913	-0.00595816	0.00303978	0.00175094	0.00143661	0.00274059	-0.000793108	0.00329435	-0.00131986	-0.00597375	-0.00457854	0.00471371	-0.00215886	0.00665885	0.00401349	0.00426155	0.00424715	0.00350173	0.00419545	0.00415231	0.0042924	0.00418406	0.00416463	0.00366782	0.00353072	0.00371363	0.00385121	0.00423962	0.00399725	0.00400232	0.00374675	0.00391871	0.556043	0.919897	0.291534	0.791854	0.756825	0.151315	0.478835	0.675597	0.730129	0.454943	0.822267	0.375026	0.731815	0.158826	0.252035	0.238899	0.564484	0.089273
cg00002979	12	95929183	1237	0.00395349	0.00112825	-0.00265943	-0.00392026	0.00231357	0.0068287	-0.00439998	0.000634555	-0.00208605	-0.000178623	-0.00217366	0.00486563	0.00129606	-0.00426402	0.00535957	0.0044326	-0.00178051	-0.0104637	0.00593302	0.00621674	0.00565831	0.00525392	0.00595845	0.00538949	0.00544122	0.00615972	0.00518321	0.00513224	0.00504752	0.00548168	0.00545572	0.00582893	0.00581645	0.00568846	0.00531254	0.00572133	0.505185	0.855986	0.638353	0.455571	0.697805	0.20514	0.418724	0.91795	0.687343	0.972236	0.66673	0.374748	0.812223	0.464458	0.356815	0.435846	0.73751	0.0674144
cg20100801	12	95987654	1237	0.00429551	0.000624869	0.00282998	0.00454853	0.00247135	-0.00216536	0.00256736	-0.00404501	-0.00336341	-0.00498279	-0.00450728	0.000137734	-0.00149791	0.00131786	-0.00155444	-0.00525052	0.00112767	-0.00231352	0.0052689	0.00544966	0.00543323	0.00466493	0.00510529	0.00508522	0.00499728	0.00523697	0.00528936	0.0046382	0.00449444	0.00458993	0.00469532	0.00512495	0.00479827	0.00496753	0.00471781	0.00493919	0.414925	0.908713	0.602461	0.329537	0.628332	0.670243	0.607426	0.439881	0.524853	0.282691	0.31593	0.976061	0.749711	0.797066	0.745969	0.290526	0.811087	0.639498
cg10905634	12	96002234	1225	-0.0188953	0.0121013	0.00315281	-0.00487675	0.00377638	0.0146696	0.0249784	-0.00719953	-0.00274578	0.00589912	-0.0120303	-0.00594448	0.00475243	0.0137783	0.000764974	-0.00129815	0.0099781	-0.0206059	0.00812088	0.008419	0.00852349	0.00699598	0.00765416	0.0087589	0.00862643	0.00861231	0.00906714	0.00778335	0.00763944	0.00824129	0.00776219	0.00832354	0.00769227	0.00810134	0.00728447	0.00811565	0.0199782	0.150609	0.71146	0.485753	0.621747	0.093969	0.00378478	0.403178	0.762021	0.448502	0.115312	0.470722	0.540369	0.0978551	0.920783	0.872693	0.170757	0.0111159
cg23090873	12	96002598	1237	0.00352802	0.00370895	0.00133824	0.00669839	0.00555428	-0.00206118	-0.000446835	-0.00604365	-0.000674594	-0.00673793	-0.00361871	-0.00303712	-0.000521253	-0.00197435	-0.00895922	-0.00535582	-0.00523514	-0.0036495	0.00555781	0.00537765	0.00537698	0.00459116	0.00537806	0.00489998	0.00521797	0.00535962	0.00514742	0.00457614	0.00471147	0.00456544	0.00485565	0.00497541	0.00501571	0.00519873	0.0046963	0.00499363	0.525568	0.490385	0.803452	0.144572	0.301713	0.67401	0.931757	0.259478	0.895732	0.140911	0.442449	0.505897	0.914511	0.6915	0.0740617	0.302909	0.264963	0.464882
cg07633666	12	96005776	1237	0.003639	0.0027708	-0.000646998	0.00352997	0.00150363	0.00480645	0.00010347	-0.00454636	-0.00121963	-0.00537705	-0.00336074	-0.00447647	0.000811533	0.00191832	-0.000837413	-0.00348511	-0.000377573	-0.00687304	0.00473363	0.00498803	0.00476697	0.00408252	0.00471396	0.00459427	0.00461528	0.00492753	0.00489685	0.00426709	0.00411227	0.0042608	0.00417511	0.00458823	0.00438064	0.00453077	0.00445191	0.00457555	0.442038	0.57856	0.892039	0.387228	0.749745	0.295477	0.982114	0.356192	0.803311	0.207626	0.413787	0.293435	0.845883	0.675877	0.848399	0.441769	0.932411	0.133066
cg14035714	12	96017537	1237	-0.002861	0.00313723	0.000213086	0.00240981	0.000708735	0.000986625	-0.00125159	-0.000684592	-0.000139492	-0.00607782	-0.00257155	-0.00124618	-0.000337039	0.00297081	-0.00147481	-0.00381441	-0.00254345	-0.00409902	0.00381134	0.00402666	0.00399149	0.00336361	0.00368297	0.0036635	0.0037598	0.00366324	0.0037614	0.00339093	0.00328371	0.00359082	0.00384459	0.00377871	0.00385603	0.00335258	0.00340516	0.00365741	0.452861	0.435912	0.957425	0.473723	0.847401	0.78769	0.73922	0.851754	0.970417	0.0730728	0.433556	0.728557	0.930142	0.431752	0.702115	0.255223	0.455099	0.262397
cg02003150	12	96027192	1237	0.00466847	0.0030306	0.00339192	0.00329048	0.00269125	0.000377866	-0.000415815	-0.00414339	-0.00490232	-0.00592486	-0.00294256	-0.00160118	-0.00013234	0.00164535	-0.00432334	-0.00635538	-0.000149092	-0.00463803	0.00541503	0.00564321	0.00552415	0.00468286	0.00533638	0.00535078	0.00539377	0.00560444	0.00545852	0.00494557	0.00480268	0.00490914	0.00490751	0.00540565	0.00516103	0.00531408	0.00503965	0.00517507	0.388615	0.591243	0.539204	0.482264	0.614036	0.943701	0.938551	0.459722	0.36913	0.230912	0.54008	0.744301	0.978486	0.760841	0.402205	0.231715	0.976399	0.370132
cg21433848	12	96027586	1237	-0.00669271	-0.00160877	0.00507992	0.00247532	-0.002314	-0.00509265	0.00299087	0.000765504	-0.0017598	0.00093117	0.00235026	0.00287847	0.00166168	-0.00350599	-0.00390151	0.0033246	0.000343088	0.0069134	0.00450097	0.00474155	0.00462304	0.00397611	0.00441656	0.00444039	0.00435532	0.00460223	0.00453835	0.00393625	0.00385643	0.00407325	0.00410708	0.00446609	0.0042819	0.0043281	0.00413251	0.00420402	0.137028	0.73439	0.271844	0.533581	0.600322	0.251425	0.492261	0.867895	0.698192	0.812996	0.542234	0.479769	0.685779	0.432439	0.36221	0.442401	0.933834	0.100078
cg03016338	12	96042685	1237	-0.00615864	0.00153086	0.00370622	0.00162139	-0.00795942	-0.0136652	0.00105915	0.000627494	0.00146155	-0.00143574	0.000705287	0.00355727	-0.0011494	-0.00584613	-0.00319557	0.00454954	-0.000974887	0.00719763	0.00580283	0.00604654	0.00565415	0.00486648	0.00559099	0.00539902	0.0056008	0.0056678	0.00564566	0.00503872	0.00498711	0.00480931	0.00525633	0.00569981	0.00552916	0.00522055	0.00534881	0.00526017	0.288546	0.80013	0.512154	0.739002	0.154557	0.0113718	0.850009	0.911845	0.795728	0.77569	0.887537	0.459504	0.826907	0.305046	0.563299	0.383499	0.855377	0.17121
cg18278453	12	96048195	1237	0.0073436	0.00312178	0.00429891	0.00473866	0.0046048	0.00215487	-0.00201573	-0.0033584	-0.00452974	-0.00527957	-0.00241494	-0.000859242	-0.000243666	-0.00111988	-0.00548182	-0.0045451	-0.00145116	-0.00304185	0.00404523	0.00438627	0.00423951	0.00362329	0.00412364	0.00412365	0.0038971	0.00419164	0.00414553	0.00375469	0.00363789	0.00380637	0.00366704	0.00393162	0.00376982	0.00384952	0.00371669	0.00397391	0.0694664	0.47664	0.310578	0.19093	0.264131	0.601278	0.60499	0.423008	0.274535	0.159686	0.5068	0.821405	0.947022	0.775768	0.145909	0.237725	0.696208	0.444
cg06810118	12	96095549	1235	0.00425589	0.000621478	0.003664	0.00358723	0.000956851	-0.00181167	-0.000266269	-0.00222407	-0.00234349	-0.00587822	-0.00258922	0.000103833	-0.000405549	0.00279261	-0.00233885	-0.00589458	-0.000272532	-0.00562837	0.00518269	0.00543943	0.005336	0.00456487	0.00522024	0.00519418	0.00502193	0.00524264	0.00535513	0.00465757	0.00444134	0.00461898	0.00440209	0.00513488	0.00490055	0.00507428	0.00489814	0.00487832	0.411547	0.909036	0.492299	0.431964	0.854566	0.727248	0.957715	0.6714	0.661665	0.206921	0.559906	0.982065	0.926598	0.586544	0.633175	0.245374	0.955629	0.248602
cg17253982	12	96115228	1237	0.005814	0.0014704	0.00428901	0.00417428	0.00181657	-0.0028492	0.00076838	-0.00133655	-0.00488616	-0.0052175	-0.0036218	-0.000228251	0.000398933	0.00304948	-0.00240385	-0.00506499	0.00101391	-0.00203048	0.00504356	0.00518936	0.00516067	0.00435663	0.0045941	0.00480542	0.00480115	0.00499537	0.00504877	0.00451725	0.00426906	0.00437136	0.00452059	0.00489857	0.0047774	0.00484062	0.00445465	0.00462136	0.24901	0.77691	0.405919	0.33799	0.692537	0.553239	0.872849	0.789039	0.333148	0.248084	0.396224	0.958357	0.929679	0.533597	0.614844	0.295399	0.819952	0.660394
cg25367249	12	96127072	1237	-0.00177923	0.00511009	0.00754621	-0.000324148	-0.00204707	0.00167485	-0.00472087	-0.00127496	-0.00473365	0.00243039	0.00392599	-0.000458078	0.00339705	-0.00113701	-0.00369365	0.00380565	-0.00225759	0.000517366	0.00424189	0.0042762	0.00433227	0.00378996	0.0042695	0.0043128	0.00385155	0.00385377	0.00411899	0.00359128	0.00358317	0.00372274	0.00418464	0.00401898	0.00410257	0.0038508	0.00409354	0.00393463	0.674892	0.232084	0.0815329	0.931842	0.63161	0.697762	0.220309	0.740769	0.250463	0.498567	0.273221	0.902069	0.416912	0.777246	0.367948	0.323018	0.581291	0.895387
cg23873580	12	96133946	1237	0.0020204	0.00503365	0.00183637	0.00255414	-0.000993016	-0.00186821	-0.000298937	-0.00565353	-0.00668144	-0.00449744	-0.000482197	0.00326502	0.00185247	-0.000892572	-0.00050877	-0.00640707	0.00188728	-0.00209605	0.00398356	0.00422796	0.00420997	0.00361413	0.00414189	0.00404766	0.00372736	0.00404549	0.00405255	0.00372644	0.00347165	0.00348827	0.00376409	0.00399612	0.00385746	0.00395793	0.00365961	0.00378823	0.612025	0.233826	0.662694	0.479747	0.810524	0.644402	0.936078	0.162267	0.0992094	0.227471	0.889533	0.349274	0.622619	0.823256	0.895069	0.105492	0.60606	0.580053
cg18914863	12	96133983	1234	-0.00566478	-0.000986233	0.00156295	-0.000401019	-0.00139258	-0.00434031	0.00491314	-0.000800169	-0.00176802	0.0013872	0.0023922	0.00296211	0.00141668	-0.00618888	-0.000495957	0.00369494	-0.00133271	0.00839836	0.00427581	0.00446177	0.00418668	0.00355278	0.00414969	0.00402628	0.00400211	0.00428055	0.00446264	0.00367282	0.00354598	0.00353118	0.00370669	0.00420122	0.00383827	0.00400027	0.00377512	0.00390275	0.185222	0.825061	0.708914	0.91013	0.737183	0.281035	0.219583	0.851715	0.691971	0.705658	0.499915	0.401557	0.702317	0.14072	0.897188	0.355657	0.724071	0.0314044
cg13204558	12	96136438	1237	0.00486492	-0.0107365	-0.00225064	0.000336113	-0.00323967	-0.00613691	0.00518306	-0.000604982	0.0042791	-0.00570718	0.00655317	0.00208683	0.00384247	0.00250002	-0.00406303	0.00137918	-0.00239661	0.00692977	0.00507319	0.00500716	0.00490926	0.00418009	0.00445933	0.00464989	0.00416499	0.00494998	0.00442951	0.00406046	0.00415799	0.00426019	0.00482932	0.00473975	0.00444799	0.00428464	0.00458303	0.00425098	0.337586	0.0320152	0.64663	0.935913	0.467538	0.186903	0.21334	0.902726	0.334023	0.159858	0.115016	0.624244	0.426233	0.597875	0.361005	0.747537	0.601022	0.103068
cg02765535	12	96149803	1237	0.0050477	-3.83841e-05	0.00121558	0.00208377	0.00158541	-0.000616148	-0.00071301	-0.0038894	-0.00192787	-0.00224578	-0.0028937	7.63649e-05	-0.00217389	0.00128053	-0.00220268	-0.00311646	-0.000625091	-0.00198499	0.00391265	0.00404765	0.0041291	0.00351155	0.00394879	0.0039364	0.0037108	0.00402741	0.00396331	0.00351523	0.0034468	0.00363494	0.00356283	0.00386007	0.00360941	0.00380938	0.00374468	0.00370163	0.197017	0.992434	0.768457	0.552911	0.688057	0.875619	0.847629	0.334178	0.626663	0.522907	0.40117	0.983239	0.541757	0.740087	0.541689	0.413299	0.867427	0.591787
cg10524593	12	96160072	1237	0.0084678	-0.00399211	0.0016202	0.00509033	0.00262321	0.00249573	0.00114591	9.431e-05	-0.00376315	-0.00651415	-0.00394602	-0.00613726	-0.0033586	0.00574628	-0.00628801	-0.0069834	-0.000957917	-0.0072169	0.00626145	0.00670109	0.00652328	0.00566114	0.00627079	0.00591199	0.00601172	0.00648248	0.00635215	0.00555112	0.00551958	0.00550028	0.00570243	0.00635126	0.00600822	0.00601089	0.0059099	0.0058139	0.176257	0.551349	0.803846	0.368562	0.675712	0.672917	0.848829	0.988392	0.553568	0.240602	0.474662	0.264504	0.555877	0.3656	0.295298	0.245321	0.871237	0.214488
cg02149727	12	96195628	1237	0.00386723	0.00219185	-0.00283366	0.00165576	0.00478836	0.00339796	0.000366029	-0.0040979	-0.00127205	-0.00397324	-0.00773063	-0.0046911	-0.00138826	0.00276016	0.000393444	-0.00322362	-0.00117319	-0.00591876	0.00609521	0.00639033	0.00608369	0.00516888	0.00612249	0.0059708	0.00586872	0.00625892	0.006051	0.00541679	0.00533802	0.0054248	0.0055023	0.00588073	0.00560366	0.00582451	0.00566563	0.00575714	0.525775	0.731603	0.641373	0.748716	0.43416	0.569291	0.950269	0.512642	0.833494	0.463251	0.147556	0.387176	0.800805	0.638815	0.944025	0.57995	0.835954	0.303915
cg24068289	12	96199743	1237	0.00305677	0.000530534	0.000925074	0.0024898	0.000345784	0.00299791	0.0019296	-0.00159586	-0.00166767	-0.00439217	-0.00165388	-0.00288906	-0.00424755	0.00132119	-0.00197242	-0.00298739	-0.000152452	-0.00601883	0.00439838	0.00465339	0.00462652	0.00381522	0.00441101	0.00436821	0.00427813	0.00454404	0.00437293	0.00384357	0.00393944	0.00382466	0.0041917	0.00437671	0.00437238	0.00424368	0.00409941	0.00418688	0.487071	0.90923	0.84152	0.514016	0.937517	0.492523	0.651962	0.725439	0.702935	0.25315	0.674614	0.450024	0.310905	0.762753	0.651911	0.481456	0.970335	0.150563
cg15704807	12	96230261	1237	-0.000908481	0.00424379	0.00618769	0.000144969	-0.00439034	-0.00725491	0.00591699	-0.00205697	0.000327576	-0.00560569	0.00285699	0.000602194	0.00212122	-0.00130596	-0.00598475	0.00183887	-0.000455236	0.00316989	0.003924	0.00432587	0.00434276	0.00406313	0.00418492	0.00443373	0.00357846	0.00395357	0.00403148	0.00375333	0.00427428	0.00371871	0.00381459	0.00389481	0.0040482	0.00385348	0.00374982	0.00411508	0.816912	0.32658	0.154206	0.971538	0.294138	0.101777	0.0982288	0.602867	0.93524	0.1353	0.503869	0.871356	0.578155	0.737394	0.139308	0.633222	0.903373	0.441115
cg25137372	12	96390059	1237	-0.00487473	0.00302208	0.00250325	-0.0109851	0.00298359	-0.00149183	-0.00384538	0.00257034	0.00132717	0.00375616	-0.00322894	-0.00134621	0.00413086	-0.00173325	-0.000281204	0.00264779	-0.00103138	-0.00223289	0.00552244	0.00669608	0.00634315	0.00536604	0.00577559	0.00581961	0.00503408	0.00598754	0.00551969	0.00499208	0.00502942	0.00514941	0.00562199	0.00558385	0.00610448	0.00532884	0.00592992	0.00557941	0.377391	0.651759	0.69311	0.0406434	0.605445	0.797685	0.444945	0.667719	0.809987	0.451796	0.520866	0.793761	0.462481	0.756254	0.963258	0.619274	0.861921	0.689008
cg10862944	12	96390313	1237	0.0043096	0.00379195	0.00336121	-0.000713059	0.0015447	0.00195701	-0.000393744	-0.00326612	-0.00669516	-0.00429105	-0.00114804	-0.00338719	-0.00055832	-0.00135181	-0.0018793	-0.00105082	0.00107426	-0.00884893	0.00536854	0.00555843	0.00553793	0.00458095	0.00512598	0.00511949	0.00495904	0.00538887	0.00512546	0.00453528	0.00452906	0.00465839	0.00475339	0.00499286	0.00511116	0.00496903	0.00481237	0.00498408	0.422119	0.495113	0.543889	0.876303	0.76315	0.702264	0.936715	0.544458	0.191465	0.344073	0.799895	0.467154	0.906498	0.786584	0.713108	0.832518	0.823358	0.0758256
cg20461680	12	96390366	1237	0.00323098	-0.00100997	-0.00304382	-0.00420463	-0.00324267	-0.00645512	-0.000802954	0.00130852	-0.00148234	-0.00207315	0.00112501	0.00383239	0.00396676	0.00141769	0.000635483	-0.00419937	0.00442047	-0.00340502	0.00453763	0.00455608	0.00443494	0.00396259	0.00466306	0.00436863	0.00418523	0.0043518	0.00418529	0.00365092	0.00389316	0.00380901	0.0042357	0.00457568	0.00445739	0.0043464	0.00429881	0.00424136	0.476439	0.824567	0.492507	0.288653	0.486808	0.139513	0.847857	0.763655	0.723205	0.570142	0.772603	0.314349	0.349013	0.756689	0.886631	0.333958	0.303807	0.422082
cg25709146	12	96391123	1237	0.00862376	-0.00103792	-0.000567338	0.00341813	0.0010731	0.00116582	0.000282796	-0.0037861	-0.002312	-0.0077289	-0.00105386	-0.00400814	0.000533714	0.00466087	-0.00477439	-0.00958506	0.00226373	-0.00350486	0.0068147	0.00709017	0.00683225	0.00582726	0.00669149	0.00652301	0.00652979	0.00702792	0.00685519	0.00617371	0.00591445	0.00599127	0.0061666	0.00698539	0.00660338	0.00661694	0.00624526	0.00647328	0.205705	0.883614	0.933821	0.557488	0.872591	0.858155	0.965456	0.590078	0.735918	0.210605	0.858578	0.503497	0.93103	0.504624	0.469666	0.14746	0.716999	0.588208
cg09376558	12	96407225	1237	0.00333003	0.00778763	0.00161304	0.00447771	-0.00015467	-0.00145484	-0.00455351	-0.00211742	0.00084327	-0.00304818	0.000102489	-0.000649713	-0.002682	0.000323435	-0.00250067	-0.00431219	-0.00183905	-0.00389957	0.00399287	0.0042935	0.0040354	0.00350882	0.00385102	0.00400709	0.00385555	0.00423218	0.00410948	0.0033517	0.00340168	0.00384025	0.00383683	0.00393801	0.00388052	0.00371641	0.00362661	0.00378642	0.404283	0.0697056	0.689361	0.20191	0.967963	0.716555	0.237592	0.616854	0.837415	0.363116	0.975964	0.865651	0.484543	0.934542	0.519306	0.245923	0.612086	0.303064
cg20945676	12	96437089	1237	0.0019662	0.00544513	0.00634097	0.0040943	0.00263142	-0.00542718	0.00424659	-0.00519194	-0.000927794	-0.00188467	-0.000139056	0.00236363	-0.00169314	-0.00387327	-0.00741682	0.00143569	-0.000714823	-0.000891991	0.0043633	0.00444785	0.00440999	0.00374051	0.00408477	0.00395884	0.00407713	0.00439752	0.00413022	0.0038011	0.00367376	0.0037508	0.00405552	0.00409725	0.00396602	0.00401344	0.00385395	0.00396441	0.652261	0.22087	0.150473	0.2737	0.519444	0.170406	0.297614	0.237741	0.822263	0.62002	0.969806	0.528585	0.67632	0.344488	0.0614709	0.720552	0.852854	0.821979
cg12976793	12	96584672	1237	0.0083462	-0.0014229	-0.00296561	0.00653902	0.00111039	-0.00021427	-0.000583794	-0.00055426	-0.00102899	-0.00819331	-0.00382435	-0.000524604	-0.00260112	0.00263543	0.00151736	-0.00680766	0.00312066	-0.00559069	0.00585224	0.00612959	0.00593318	0.00476959	0.00579324	0.00583047	0.00559751	0.00591831	0.00600639	0.00502289	0.00496708	0.0051764	0.00517181	0.00562037	0.00524129	0.0052957	0.00520368	0.00540897	0.153823	0.816433	0.617192	0.170381	0.848001	0.970684	0.916935	0.925386	0.863976	0.10285	0.441336	0.919276	0.615006	0.639137	0.772197	0.198615	0.548704	0.301325
cg22876356	12	96592098	1237	0.00447889	-0.000696883	0.00531006	0.00287872	-0.00366755	-0.00402544	0.00487762	-0.00722193	0.0114779	0.00135024	0.0024048	0.00299973	-0.0071671	0.00529734	-0.00463068	-0.0077827	0.00126969	-0.000597356	0.00466806	0.00496178	0.00523895	0.00424896	0.00513535	0.00479155	0.00443307	0.005023	0.00468534	0.00402326	0.0045792	0.0045172	0.00454644	0.00505386	0.0049267	0.00439709	0.00453512	0.00451903	0.337319	0.888304	0.310787	0.498082	0.475117	0.400846	0.271209	0.150499	0.0142955	0.737166	0.599474	0.506647	0.114929	0.294557	0.347261	0.0767331	0.779501	0.894837
cg08258309	12	96611129	1235	-0.00945917	-0.00317175	-0.00539768	-1.35686e-05	-0.00215902	-0.0046103	0.00973498	-0.00243353	0.003944	-0.00424442	-0.00213643	0.00547782	0.0042254	-0.000682194	0.00151029	-0.00211418	0.00245618	0.00262388	0.00402583	0.00446661	0.00410648	0.00341887	0.00386806	0.00422502	0.00336689	0.00408596	0.00368349	0.00338501	0.004012	0.00362788	0.00363562	0.00393028	0.00356814	0.00369661	0.00375844	0.00348143	0.0187925	0.47764	0.188701	0.996833	0.576732	0.275189	0.00383549	0.551454	0.284293	0.209883	0.594373	0.131063	0.245145	0.8622	0.672098	0.567373	0.513427	0.451042
cg08546130	12	96618698	1237	0.00814749	-0.00153925	-0.000747326	0.00265473	0.00219975	0.000333193	-0.000782098	-0.00227897	-0.00205913	-0.002	-0.00243347	-0.000945765	-0.00163948	0.00388676	-0.00078311	-0.00609406	0.00111895	-0.00396959	0.00583779	0.00603034	0.00585929	0.0051369	0.00570458	0.00551443	0.00555236	0.00595047	0.00573462	0.00516819	0.00498189	0.0052831	0.00521647	0.00567588	0.00547307	0.00564073	0.00519214	0.00548228	0.162821	0.798529	0.898509	0.605299	0.699784	0.95182	0.887982	0.701727	0.719543	0.698768	0.625222	0.857924	0.753302	0.493479	0.886224	0.279979	0.829371	0.469019
cg05243400	12	96627229	1236	0.00295384	0.00221272	0.00382636	0.00280101	0.00174109	-0.00125436	2.92529e-05	-0.0031534	-0.00223149	-0.0064917	-0.00241367	0.00168422	0.00113132	0.00182351	-0.00219114	-0.00602275	0.00132838	-0.00412222	0.00500421	0.00528481	0.00526677	0.00443268	0.00504164	0.00511719	0.00501958	0.00517677	0.00521879	0.00455677	0.00442238	0.0046393	0.00430819	0.00498945	0.00489454	0.00500336	0.00470403	0.00483681	0.555009	0.67544	0.467527	0.527452	0.729837	0.806359	0.99535	0.542429	0.668951	0.154265	0.585214	0.71658	0.79286	0.714758	0.654391	0.22869	0.777643	0.39407
cg21022871	12	96628106	1237	0.0029704	0.00201303	0.000942815	0.00505985	0.00271873	0.000310215	0.00390086	-0.00359256	-0.00323511	-0.00845224	-0.00470001	-0.00377543	0.00128195	0.00219343	-0.00267555	-0.0059203	-0.000589045	-0.0040971	0.00578057	0.00600387	0.00600903	0.0051475	0.00589415	0.00577803	0.0057652	0.00588055	0.0058025	0.00530519	0.0051899	0.00529099	0.00525333	0.00576294	0.00556474	0.00571506	0.00538203	0.00542585	0.60735	0.737408	0.875324	0.325621	0.644613	0.957183	0.498646	0.541251	0.57716	0.111115	0.365144	0.4755	0.80721	0.703492	0.630655	0.300243	0.912848	0.450185
cg03668593	12	96630325	1237	-0.0050187	-0.00116811	-0.0011525	0.00190379	-0.00204674	-0.00262986	-0.000224061	0.00420959	-0.00320549	-0.00684412	0.000635782	0.00865089	0.0135452	-0.000764402	-0.00246592	-0.00511115	-0.0017511	0.00243212	0.00502332	0.00542111	0.00522977	0.00440301	0.00500582	0.00527976	0.00473612	0.00521312	0.00486085	0.00438081	0.00452626	0.00474956	0.00483013	0.0052068	0.00478613	0.00427748	0.00486833	0.00495258	0.317756	0.829397	0.825581	0.665463	0.682633	0.618412	0.962267	0.419379	0.509606	0.118219	0.888292	0.068545	0.00504239	0.883283	0.606398	0.232127	0.719077	0.623369
cg08712827	12	96696914	1237	0.00384989	0.00451942	-0.000952545	0.0057359	-0.00171235	6.19933e-05	0.00143984	-0.00331068	-0.00176602	-0.00952857	-0.000877615	-0.00313877	-0.0020357	-0.000552282	-0.00401848	-0.00269326	0.00104741	-0.00211516	0.00515864	0.00552441	0.00555019	0.0048356	0.00511792	0.0049804	0.00507066	0.0052062	0.00527147	0.00484215	0.00458259	0.00458366	0.00490879	0.00511651	0.00498632	0.00497335	0.00474026	0.00487471	0.455486	0.41331	0.863733	0.235551	0.737942	0.990069	0.776444	0.524835	0.737614	0.0490866	0.848125	0.493486	0.678357	0.914042	0.420301	0.588137	0.825123	0.664358
cg05676874	12	96708582	1237	0.00235817	0.000480926	-0.00149146	0.00104732	-0.00340483	0.00301002	0.0041406	0.000195263	0.00106847	-0.00610692	0.00247255	-0.00159119	0.00174487	0.00316504	-0.00252017	-0.00292292	0.00166837	-0.00880707	0.00563826	0.00602353	0.0058139	0.00491498	0.00573886	0.00549319	0.00550179	0.00588513	0.00591409	0.00514723	0.00511802	0.00521339	0.00526568	0.00564495	0.00525156	0.00540956	0.00519273	0.00516258	0.675768	0.936364	0.797539	0.831259	0.552985	0.583723	0.451696	0.973532	0.856631	0.235445	0.62902	0.760204	0.740367	0.575012	0.631306	0.588973	0.74799	0.0880185
cg04741118	12	96720813	1237	0.000797974	-4.50996e-05	0.00374691	0.00229599	0.00319515	-0.000695718	0.00273735	-0.000313653	-0.00549488	-0.00606488	-0.00337439	-0.00111754	0.000580274	-0.000205656	-0.00320685	-0.00232767	-0.00195125	-0.00287259	0.00431273	0.00453915	0.00443312	0.00370267	0.00420729	0.00438822	0.00406811	0.00431592	0.00423418	0.0037441	0.00360007	0.00387728	0.00393683	0.00413873	0.00404217	0.00402444	0.00396257	0.00414643	0.853207	0.992073	0.397994	0.535198	0.447595	0.87403	0.501024	0.942066	0.194375	0.105264	0.348597	0.773173	0.882819	0.960369	0.427575	0.563005	0.622422	0.488445
cg23521417	12	96729048	1237	0.00503286	0.00226352	0.000569322	0.00375297	0.00478042	0.0020462	0.001204	-0.00274285	-0.00131515	-0.00389559	-0.00339479	-0.00324752	-0.00209517	0.00337656	-0.000852826	-0.0029539	-0.00272999	-0.00617268	0.00515111	0.00535454	0.00523988	0.0044705	0.00520655	0.00507441	0.0049463	0.00535582	0.00513916	0.00477593	0.00460306	0.00466487	0.00465213	0.0050456	0.00495448	0.00496164	0.0047933	0.00492525	0.328547	0.672493	0.913479	0.401191	0.358537	0.686773	0.807685	0.608563	0.798023	0.414688	0.460815	0.486326	0.652446	0.503363	0.863333	0.551611	0.568987	0.210106
cg16320210	12	96729226	1237	0.00449271	-0.00113402	-0.00231759	-8.5001e-05	0.00064033	0.00292341	0.000505096	-0.00155735	-0.00271017	-0.00300816	-0.00315977	-0.00629226	0.000172829	0.00716867	0.00190956	-0.00169656	0.00275384	-0.00363097	0.00534939	0.00549891	0.00550801	0.00471387	0.00527515	0.00520048	0.00526691	0.00552902	0.00554186	0.00475602	0.0045067	0.00453581	0.00471953	0.00525061	0.00489339	0.0048967	0.00478935	0.00502285	0.40099	0.836614	0.673926	0.985613	0.903385	0.574019	0.9236	0.778198	0.624816	0.527064	0.483224	0.165368	0.970788	0.172158	0.696364	0.72899	0.565296	0.469747
cg13436334	12	96789227	1237	0.00278013	-0.00582311	-0.00566613	0.00144858	0.000311436	0.0052466	0.0062774	0.00017889	0.00460234	-0.00318797	0.000204127	-0.00423383	-0.00167618	0.00412449	0.000605693	0.000337947	4.11714e-05	-0.00350864	0.00383876	0.00406843	0.00405003	0.00331991	0.00391034	0.00360528	0.00348629	0.00366927	0.00340587	0.00336435	0.00335424	0.00340008	0.00373228	0.00346569	0.00364737	0.00321735	0.00372382	0.00346695	0.468927	0.152347	0.161802	0.662597	0.93652	0.145599	0.0717669	0.961116	0.176601	0.343347	0.951473	0.213053	0.653357	0.23401	0.868107	0.916345	0.991179	0.311526
cg23005321	12	96795556	1237	0.00580338	-0.000574726	-0.00187986	0.000433708	0.00244458	0.00334214	0.00217713	-0.00139818	-0.00081119	-0.00607792	-0.0013439	-0.00174808	-0.000962886	0.00435105	-0.00188339	-0.00523109	-0.00244984	-0.00416531	0.00531987	0.00550517	0.00539663	0.00461994	0.00552219	0.00524659	0.00528876	0.00534928	0.00541915	0.00471116	0.00464483	0.0048578	0.0048731	0.00520367	0.00506312	0.00501634	0.00486685	0.00494187	0.275322	0.916854	0.727585	0.925207	0.657996	0.524117	0.680594	0.793801	0.88101	0.197013	0.772327	0.718959	0.843364	0.40307	0.709907	0.297036	0.614702	0.399305
cg03608205	12	96798663	1237	0.00168431	0.00610905	0.00767471	-0.00865765	-0.00283791	0.00254993	0.000238129	-0.00815336	-0.0182426	0.00245786	0.00158448	0.00284152	-0.0100095	-0.00968994	-0.0114537	0.000270412	-0.00436093	0.0011572	0.00657205	0.00713778	0.0071469	0.00557402	0.00612919	0.00647768	0.00604582	0.00680642	0.00633172	0.00575471	0.00609631	0.0062794	0.00603095	0.00655063	0.0064611	0.00582067	0.00621996	0.00640749	0.797732	0.392066	0.282889	0.120372	0.643354	0.693841	0.968582	0.230959	0.00396237	0.669303	0.794934	0.650898	0.0969769	0.139077	0.0762755	0.962946	0.483229	0.85668
cg01831971	12	96821329	1237	-0.0105649	-0.00752524	-0.00246768	0.00198015	-0.000742343	-0.00861912	0.0128436	0.001719	0.00392855	-0.00655359	-0.00357688	0.00704273	0.00366498	0.00113846	0.000447745	0.00151923	-0.0016026	0.0046529	0.00409973	0.00455354	0.00416747	0.003284	0.00402994	0.00424259	0.00369803	0.00409935	0.00399087	0.00350589	0.00402402	0.00389477	0.00398965	0.0039271	0.0039251	0.00362644	0.00392203	0.00380953	0.00996719	0.0984098	0.553764	0.546529	0.853851	0.0421972	0.000514511	0.674972	0.324926	0.0615804	0.374066	0.0705669	0.358293	0.771894	0.909181	0.675265	0.682822	0.22194
cg04106285	12	96822761	1237	0.00174816	0.00169346	-5.16983e-05	0.00230526	0.000924851	-0.00058009	0.00619362	-0.00387259	0.000881845	-0.00641007	-0.00112829	-0.00415862	-0.00112587	0.0020975	-0.00119673	-0.00602852	0.00124253	-0.00237637	0.0049745	0.00518313	0.00537443	0.00457665	0.00518349	0.00517881	0.00512808	0.00510375	0.00515508	0.00467881	0.00449009	0.00461465	0.00480566	0.00506204	0.00490707	0.00487779	0.00482759	0.00484584	0.72527	0.743875	0.992325	0.614472	0.858391	0.910814	0.227131	0.447989	0.864174	0.17068	0.801594	0.367495	0.814768	0.678612	0.807325	0.216492	0.796884	0.623856
cg00655679	12	96828199	1236	0.00345519	0.00344279	-0.00196681	0.000189753	0.00124459	0.00202798	-0.00146264	-0.00180495	0.000320485	-0.00189604	6.60228e-05	-0.00200752	-0.00111702	0.0022179	0.00017013	-0.00349952	4.82342e-05	-0.00577066	0.0042239	0.00432756	0.00433338	0.00374671	0.00428611	0.00425685	0.00407455	0.00420028	0.00413055	0.00387133	0.00368734	0.00396493	0.0039682	0.00423342	0.00409415	0.0041926	0.00392676	0.00404548	0.413352	0.426294	0.64992	0.959608	0.771528	0.633787	0.719617	0.667399	0.938155	0.6243	0.985714	0.612634	0.778333	0.600346	0.966854	0.403893	0.990199	0.153739
cg16099687	12	96839959	1237	-0.00268295	-0.00284396	-0.00833516	-0.00451932	0.00195082	-0.000505567	0.00333951	0.000436762	-0.00047702	-0.00073088	-0.00141526	0.00350449	0.00156977	-0.00368675	0.0036377	0.00142538	-0.00335496	0.00145375	0.0037403	0.00413798	0.00404049	0.00351457	0.00380567	0.00395021	0.00353149	0.0038489	0.00362129	0.00329927	0.00337426	0.00366347	0.00369853	0.00387901	0.00379194	0.00356527	0.00354001	0.00367549	0.473183	0.491905	0.0391216	0.198485	0.608226	0.898161	0.344334	0.909652	0.895201	0.824682	0.674904	0.338767	0.671251	0.341891	0.337396	0.689306	0.343268	0.692456
cg12389939	12	96850359	1237	0.00272535	0.00555649	-0.000595931	9.85432e-05	0.00170805	0.00410459	0.000555653	-0.00297123	-0.000800135	-0.00434934	-0.00240453	-0.00455406	-0.00120938	0.00613105	2.6423e-05	-0.00401505	8.2667e-05	-0.00709357	0.00604444	0.0061764	0.00611224	0.00510692	0.00609873	0.00581807	0.00601939	0.00609613	0.00611333	0.00521215	0.00511659	0.00529361	0.00532711	0.00586527	0.00572703	0.00564667	0.00563011	0.00571182	0.652072	0.368316	0.922331	0.984605	0.779427	0.480505	0.926451	0.625977	0.895867	0.404021	0.638392	0.389628	0.820405	0.295878	0.996319	0.477055	0.988285	0.21427
cg11528069	12	96866424	1237	-0.00310384	-0.00311332	0.00143547	-0.000261549	-0.00159362	-0.0027684	-0.000786995	0.00644315	0.00306837	0.00244823	-0.00202135	0.000908145	-0.000690831	-0.00506269	-0.00467163	0.00474015	0.00195031	0.00900799	0.00443927	0.00471138	0.00441534	0.00386856	0.00442299	0.00423295	0.00427184	0.00444463	0.00424279	0.00365046	0.0039018	0.00375811	0.00423009	0.0044466	0.00423583	0.00408398	0.00414839	0.00409178	0.48444	0.508735	0.745098	0.946097	0.718619	0.513104	0.853834	0.147156	0.469559	0.502434	0.60442	0.809052	0.870271	0.25489	0.270077	0.245777	0.638257	0.027702
cg23414180	12	96880473	1237	0.00821112	-0.000992721	-0.00234593	-0.000429461	0.00292291	0.00562711	0.00053197	-0.00156092	0.00074002	-0.00406114	-0.00264636	-0.00680884	-0.00514353	0.00524018	-0.0018708	-0.00222378	-0.00101998	-0.00129688	0.00579564	0.00601185	0.00560177	0.00484783	0.00565644	0.00541642	0.005537	0.00606308	0.00572721	0.00512186	0.00493601	0.00507218	0.0052759	0.0057273	0.00538089	0.00514124	0.00525817	0.00559735	0.156549	0.868844	0.675374	0.929409	0.605337	0.298851	0.923461	0.796834	0.897191	0.427834	0.591866	0.17947	0.329605	0.360219	0.728085	0.665351	0.846192	0.816774
cg21150327	12	96889770	1237	0.00728719	0.00203287	0.00332865	-0.000587094	0.000952329	-0.000459753	-0.00638146	-0.00598435	-0.00788218	-0.000138809	0.00104118	-0.00198045	-0.00380214	0.00299225	-0.000717378	-0.0013465	0.00039205	-0.00754367	0.00518995	0.00524087	0.00489745	0.00461022	0.00511064	0.00476575	0.00478177	0.0050861	0.00479423	0.00452797	0.00440811	0.00464638	0.00469539	0.00477087	0.00489994	0.00511129	0.00461723	0.00510982	0.16029	0.6981	0.496713	0.898666	0.852176	0.923147	0.182026	0.239351	0.100156	0.975544	0.813281	0.669937	0.418078	0.530534	0.883601	0.792214	0.932333	0.139861
cg06102602	12	96895446	1237	0.00551475	0.006771	0.0114063	0.00121432	-0.00149888	-0.00213065	-0.00894845	-0.00500411	-0.0106017	0.00200476	0.00516926	0.00776012	-0.00495196	-0.00347821	-0.00380356	0.000914504	0.0034725	-0.00118416	0.00500668	0.00523595	0.00500176	0.00410611	0.00439949	0.00464154	0.00473104	0.00497133	0.00466281	0.00457819	0.00385513	0.0045667	0.00462377	0.00481067	0.00485993	0.00474501	0.00431674	0.00473546	0.270688	0.19595	0.0225802	0.767432	0.733335	0.646206	0.0585666	0.31413	0.0229857	0.661463	0.17996	0.0892658	0.284179	0.469668	0.433841	0.847171	0.421151	0.80254
cg23696620	12	96973562	1237	0.002935	0.00519329	0.00474494	0.00893895	-0.00667518	-0.00611562	-0.00238675	0.000198317	1.05455e-05	-0.000864043	0.00369088	0.00786328	0.00362341	-0.0107031	0.00429486	-0.00337644	0.00698868	0.000257369	0.00510149	0.00595677	0.00582762	0.0048618	0.00555215	0.00545258	0.00492691	0.00531708	0.0054898	0.00449128	0.00470803	0.00493331	0.00541812	0.00531023	0.00539461	0.00474598	0.00498048	0.00497553	0.565074	0.383302	0.415521	0.0659726	0.229259	0.262032	0.628081	0.970247	0.998467	0.847443	0.433067	0.110955	0.503651	0.0438456	0.425951	0.476816	0.160553	0.958746
cg14470629	12	97041389	1237	0.00398627	0.00105936	-0.00441252	0.00356779	-5.15716e-05	0.0010346	-0.00182777	-0.00633439	0.00201143	-0.00487999	-0.000479886	-0.00115526	-0.000558912	0.00301322	-0.00397944	-0.00087063	-0.00260578	0.00338996	0.00446327	0.00448011	0.00457933	0.00397605	0.0046981	0.00424035	0.00407634	0.00443981	0.00439529	0.00389848	0.00388908	0.00390808	0.00397349	0.00394538	0.00387289	0.00397027	0.00416553	0.00409934	0.371789	0.813078	0.335259	0.369548	0.991242	0.807239	0.653875	0.153659	0.647216	0.210655	0.901796	0.76753	0.888138	0.445026	0.30418	0.826426	0.531606	0.408263
cg12930169	12	97041657	1237	0.0069711	0.00521218	-0.00115594	0.0026277	0.00100235	0.000288714	-0.00138335	-0.00566222	-0.00531429	-0.00704012	-0.000420819	-0.00103711	-0.000898156	-0.00135434	-0.00276711	-0.00389086	-0.000793896	-0.00423613	0.00563489	0.00584407	0.00554456	0.00465433	0.00567439	0.00538371	0.0053842	0.00561809	0.00548595	0.00476609	0.00488516	0.00493655	0.00499718	0.00531806	0.0050906	0.00515753	0.00483688	0.00520774	0.216039	0.37246	0.834852	0.572366	0.859787	0.957232	0.797235	0.313525	0.33269	0.139642	0.931353	0.833598	0.857363	0.79898	0.586735	0.450607	0.869626	0.415972
cg00431303	12	97205159	1237	0.0117291	0.00325518	-0.00440856	0.00932968	0.0012202	0.00637074	0.00247094	-0.0146523	-0.00343963	-0.0119265	-0.00140855	-0.00516669	-0.00305437	0.00189615	0.00271042	-0.0097096	0.00241133	-0.0130361	0.00628423	0.00677264	0.00667384	0.00528679	0.00626862	0.00607276	0.00577888	0.00656262	0.00624943	0.0053851	0.00550239	0.00566666	0.00574321	0.00636514	0.00613649	0.00595936	0.00568189	0.00589104	0.0619812	0.630774	0.508886	0.0776115	0.845665	0.294147	0.668957	0.0255696	0.582051	0.026779	0.79796	0.361889	0.594849	0.765782	0.658714	0.103249	0.671282	0.0269065
cg20471442	12	97206452	1237	0.00316274	0.00342144	0.00130301	0.0023135	0.000445554	0.000742985	9.31119e-05	-0.00430428	-0.00436047	-0.00448081	-0.00156768	-0.00099492	-0.000632942	-0.000347898	-0.0020831	-0.00360671	-0.000867923	-0.0046605	0.0044889	0.00466363	0.00459464	0.00390656	0.00442333	0.00428861	0.00424244	0.00455725	0.00454509	0.00398993	0.00389375	0.00400781	0.00391912	0.00444067	0.00422815	0.00433418	0.00410356	0.00419983	0.481079	0.463166	0.776722	0.553711	0.919766	0.862458	0.98249	0.344918	0.337367	0.261426	0.687232	0.803945	0.871699	0.937555	0.622244	0.405321	0.832493	0.267134
cg14282207	12	97313586	1237	-0.0084549	-0.00306094	-0.0044218	0.00280627	-0.00308065	-0.00421187	0.00883011	-0.00257095	0.00099679	-0.00718033	-0.00211208	0.00550098	0.0054037	-0.00132313	0.00286412	-0.00322126	0.00075347	0.0034796	0.00399461	0.00448849	0.00394847	0.00345567	0.00383102	0.00427873	0.0034846	0.00420006	0.00369048	0.00335364	0.00378491	0.0038362	0.00367234	0.00383526	0.00373292	0.00360771	0.00360436	0.00358993	0.0342958	0.495269	0.262766	0.416748	0.421321	0.324932	0.0112756	0.540457	0.787085	0.0322695	0.576827	0.151582	0.141167	0.730102	0.442927	0.37192	0.834414	0.332412
cg02851245	12	97384218	1237	0.00505683	0.0024227	0.00129031	0.00333012	-0.000604315	-0.000531152	0.00135125	-0.00352498	-0.00429861	-0.00624426	-0.00117458	-0.00229884	-0.00229428	0.00608624	-0.00326734	-0.00462947	0.00149648	-0.0048142	0.00617257	0.0065866	0.00627163	0.0052782	0.00636351	0.00586541	0.00599211	0.00640074	0.00617452	0.00550331	0.00547125	0.00556152	0.00561669	0.00595581	0.00584515	0.0059452	0.00574359	0.00575051	0.412649	0.713006	0.836996	0.528093	0.924342	0.927845	0.821586	0.58183	0.486313	0.256528	0.830015	0.679353	0.682925	0.306829	0.576173	0.436162	0.794441	0.402492
cg09024888	12	97469571	1237	0.00261922	0.0017074	0.00340683	0.00361075	0.00346462	-0.00242919	0.00322091	-0.0033663	-0.00534109	-0.00670206	-0.00542727	0.000327796	-0.00162758	0.000231525	-0.00246925	-0.00310274	0.00103872	-0.00223766	0.00529027	0.00550116	0.00558203	0.00465519	0.00539312	0.00530551	0.00518895	0.00532596	0.00521371	0.00485355	0.00458366	0.0048538	0.00486416	0.00527851	0.00498703	0.00516658	0.00490565	0.00509635	0.620529	0.756278	0.541649	0.437962	0.520604	0.647051	0.53478	0.527352	0.305632	0.167323	0.236395	0.946157	0.737922	0.965015	0.620506	0.548145	0.832311	0.66061
cg23023643	12	97527928	1236	0.00264929	0.00330736	-0.000622864	0.00264384	0.00387745	0.00429859	0.00316948	-0.00251112	-0.0018943	-0.00662587	-0.00459897	-0.00401616	-0.000142159	0.00391703	-0.000828859	-0.00459249	-1.65077e-05	-0.00669675	0.00587597	0.00609392	0.00582912	0.00503057	0.00573127	0.00562424	0.00570018	0.00598601	0.00592843	0.00519909	0.00500336	0.00513495	0.00509035	0.00586632	0.00544079	0.00559151	0.00521736	0.00548272	0.652084	0.587315	0.914905	0.599198	0.498696	0.44469	0.578188	0.674852	0.749326	0.202511	0.358003	0.434142	0.97772	0.504315	0.878917	0.411457	0.997475	0.221924
cg12917573	12	97664737	1237	-0.00751908	0.000592504	0.00113223	0.00461105	-0.000102759	0.00183585	0.00839426	-0.003081	0.00168764	-0.0044945	-0.00422713	0.00371101	0.00490099	0.000318908	-0.00382657	-0.00439038	0.00259541	-0.00369199	0.00417981	0.00481088	0.00464976	0.00375254	0.00445981	0.00435058	0.0039341	0.00429018	0.00417701	0.00366717	0.00430884	0.00413202	0.00381691	0.00415562	0.0038664	0.00404605	0.00380366	0.0038152	0.0720341	0.901981	0.807616	0.219154	0.981617	0.67304	0.0328658	0.472664	0.68619	0.220348	0.326574	0.369126	0.199135	0.938829	0.322322	0.277877	0.495021	0.333191
cg11411329	12	97670117	1236	0.00399858	0.00226507	-0.000250704	0.00199335	-0.000873104	0.000737409	-0.000525946	-0.00395298	-0.00336947	-0.00353815	0.000792534	-0.0014618	-0.00417499	0.00303192	-0.000919475	-0.0051221	0.000439263	-0.00295001	0.0041945	0.00416398	0.00412073	0.00353909	0.00413727	0.00412953	0.00405862	0.00416528	0.00416465	0.00356369	0.00352844	0.00375838	0.00349345	0.0039741	0.00382419	0.00381573	0.00345204	0.00388193	0.340443	0.586464	0.951487	0.573272	0.832861	0.858276	0.896893	0.342606	0.418478	0.320792	0.82228	0.697318	0.232051	0.445511	0.809992	0.179478	0.898745	0.447294
cg15218635	12	97670124	1237	0.00167275	0.00691046	0.00748109	0.00794145	-0.00785265	-0.00494082	-0.00354127	0.000266966	-0.0034826	-0.00880086	0.00651338	0.0036169	0.000752686	-0.00689498	-0.0100537	-0.00513595	0.00185164	0.00189644	0.0039958	0.00472094	0.00410174	0.00380148	0.00385356	0.00379251	0.00376276	0.00440023	0.00371827	0.00362515	0.00367198	0.00372153	0.00430542	0.00432902	0.00412803	0.00385424	0.00430751	0.00391882	0.675488	0.143251	0.0681698	0.0367042	0.0415735	0.192649	0.346635	0.951621	0.348956	0.015194	0.0760947	0.331108	0.861219	0.11122	0.0148722	0.182682	0.667296	0.628434
cg15428679	12	97670268	1237	0.007829	0.00355418	0.00554539	0.00608308	8.11315e-06	-0.00282701	-0.00127908	-0.00191834	-0.00271322	-0.00358695	8.33308e-05	0.00115772	-0.00193912	0.000153261	-0.00839318	-0.00247982	0.000111085	-0.000626127	0.00521402	0.00545873	0.00554405	0.00471715	0.00520771	0.00519854	0.00523006	0.00533821	0.00529499	0.00463902	0.00462546	0.00458218	0.00480153	0.00511239	0.00503767	0.00531149	0.00471236	0.00497355	0.133219	0.514982	0.317193	0.197201	0.998757	0.586572	0.806795	0.719326	0.608363	0.439396	0.985626	0.800534	0.68632	0.976084	0.0956964	0.640587	0.981193	0.899818
cg09427568	12	97670383	1237	0.00545421	0.00260241	0.0037038	0.00653058	0.000901778	-0.0032512	0.00123369	-0.00326153	-0.0015297	-0.00770678	-0.00377453	0.00185563	-0.00208032	0.00221044	-0.00313745	-0.00720826	-0.000425397	-0.00313512	0.00523197	0.00540984	0.00498944	0.00442265	0.0048935	0.00500435	0.00480009	0.00542144	0.00503501	0.00445359	0.0044716	0.00457809	0.00442043	0.00500133	0.00466457	0.00476165	0.00476427	0.00487582	0.297191	0.63048	0.457889	0.139777	0.853793	0.515903	0.797169	0.547442	0.76127	0.0835472	0.398607	0.685236	0.637916	0.658511	0.501194	0.130073	0.928852	0.520229
cg07251046	12	97791023	1237	0.00170427	0.00556457	0.00346233	0.00308019	0.00182307	0.00232773	-3.71045e-05	-0.00323589	-0.00407156	-0.00980581	-0.00417029	-0.00309263	-0.000492128	0.0042863	-0.00255429	-0.00623856	0.000441832	-0.00798647	0.00649228	0.00676606	0.00639741	0.0056154	0.00650463	0.00630365	0.00624604	0.00672296	0.00651581	0.0058232	0.00579463	0.00588487	0.00577557	0.00641179	0.00603503	0.00612781	0.00596606	0.00623187	0.79293	0.410836	0.588364	0.583331	0.779268	0.711929	0.99526	0.63029	0.532054	0.092197	0.471721	0.59922	0.932096	0.503813	0.672117	0.308643	0.940964	0.199999
cg23370739	12	97824008	1236	0.00436151	4.65386e-05	0.000913181	0.0018521	0.00430444	0.000406432	0.000459492	-0.000836829	-0.00260406	-0.00396045	-0.00386606	-0.00109969	-0.00187295	0.00190377	-0.00113252	-0.00423179	-0.000697498	-0.00225358	0.0047905	0.0048976	0.00460975	0.00394386	0.00451548	0.00448532	0.00450042	0.00480113	0.00480092	0.00408236	0.00404441	0.00411375	0.00412898	0.00463624	0.00431475	0.00443877	0.00412958	0.00437533	0.362586	0.992418	0.842969	0.63863	0.340457	0.9278	0.918678	0.861631	0.587537	0.331978	0.339121	0.789223	0.650109	0.681345	0.792955	0.340402	0.865873	0.606508
cg17967602	12	97884975	1237	-0.00186679	0.00153476	-0.00315848	0.00365268	-0.000608304	0.000513885	0.00763384	-0.00426333	0.00159	-0.00566852	-0.00400336	-0.000347881	0.000667954	0.00085061	-0.00501415	-0.00551014	0.000923046	-0.000951384	0.0037745	0.00386206	0.00411311	0.00331146	0.00385627	0.00381422	0.00357302	0.00385672	0.00388614	0.0033261	0.003416	0.00339614	0.0035527	0.00378338	0.00344157	0.0035488	0.00352523	0.00332639	0.620897	0.691078	0.442544	0.27001	0.874658	0.892826	0.0326369	0.268973	0.682432	0.0883334	0.241218	0.918412	0.850867	0.822113	0.145133	0.120501	0.793445	0.77487
cg27533635	12	97885270	1237	-0.00455783	0.0016058	0.00236429	-0.00123089	-0.000433411	-0.00527986	0.000438647	-0.000410908	0.00141081	0.00473448	0.00293	0.00384688	-0.00248783	-0.0033175	0.00190432	0.00723121	-0.00224343	0.00529366	0.00461026	0.00482779	0.00466326	0.00392674	0.00460126	0.0043159	0.00448913	0.00467932	0.00473064	0.00399974	0.00407847	0.00400112	0.00416972	0.00454288	0.00434355	0.00430015	0.00421097	0.00432457	0.322845	0.739424	0.612152	0.753928	0.924955	0.221198	0.92216	0.930025	0.765529	0.236533	0.472506	0.336325	0.550746	0.46523	0.661078	0.0926429	0.594201	0.220919
cg04303901	12	97886312	1237	0.00359136	0.00345643	-0.00196666	0.00223549	0.000180313	8.06944e-05	0.0030124	-0.00623422	-0.00378616	-0.00744434	-0.00282994	-0.000827949	-0.00107877	0.000593444	-0.00268527	-0.00270362	8.84534e-05	-0.00067402	0.00654735	0.00711088	0.00669264	0.00559381	0.00662985	0.00664191	0.00637307	0.00676924	0.00669725	0.00579255	0.00578262	0.00612304	0.00603444	0.00674329	0.00636928	0.00624268	0.00611575	0.00617094	0.583335	0.626913	0.768869	0.689424	0.978303	0.990307	0.636444	0.35707	0.571849	0.198737	0.624568	0.892439	0.85812	0.929873	0.67332	0.664952	0.98846	0.913024
cg27315341	12	97887034	1237	0.000959582	-0.00370847	-0.00570837	0.00678921	0.00226009	0.000149158	0.0040268	-0.0027799	-0.00100227	-0.0073629	-0.00304197	-0.00398283	-0.00085508	0.00530569	0.00248683	-0.0063474	-0.00251966	-0.00145402	0.00601449	0.00598993	0.00608738	0.00511946	0.00575883	0.0059338	0.00565949	0.00599338	0.00587521	0.00502346	0.00485341	0.0054563	0.00527183	0.00596268	0.00554808	0.00554093	0.00520989	0.00553493	0.873239	0.535839	0.348379	0.184788	0.694721	0.979946	0.476766	0.64277	0.864543	0.142729	0.53081	0.46542	0.87115	0.373565	0.653985	0.251982	0.628649	0.792783
cg01517514	12	98080628	1237	0.00294293	0.00407941	-0.00142688	0.00243582	0.00180253	0.000433196	0.00206165	-0.0047752	-0.00184158	-0.00711226	0.000670411	0.000989884	-7.34253e-05	0.00298222	-0.00316168	-0.00581183	0.000166708	-0.000918304	0.00569962	0.00591634	0.00598594	0.00505846	0.00584686	0.00570913	0.00574785	0.00583551	0.00562855	0.00510252	0.00508454	0.00522946	0.00541267	0.00552391	0.00551728	0.005641	0.00523335	0.00551525	0.605619	0.490498	0.811593	0.630138	0.757862	0.939516	0.719833	0.413186	0.743528	0.163356	0.895101	0.849865	0.989177	0.589283	0.56661	0.302877	0.974588	0.867761
cg13507291	12	98592185	1234	-0.00347995	-0.00276503	-0.00153341	-0.000283872	-0.00532488	-0.00144631	0.00131052	-0.000516622	0.00236506	0.00109924	0.000141582	0.00124912	-0.00140184	-0.00103111	0.000267845	0.00585943	0.00221059	0.00322046	0.00400937	0.00430168	0.00392726	0.00335175	0.00379629	0.00381092	0.00352902	0.00385391	0.00387875	0.00337594	0.00332823	0.00357645	0.00336825	0.00387054	0.00364798	0.00390095	0.00351953	0.00366191	0.385419	0.520368	0.696202	0.932505	0.16072	0.704304	0.710373	0.893362	0.542028	0.744719	0.966068	0.726892	0.677268	0.789931	0.94147	0.133083	0.529942	0.379159
cg08132072	12	98614401	1237	0.00751044	-0.00446935	0.000627499	-0.00266228	0.00237291	0.00516006	-0.00854866	0.0207363	0.0192904	-0.00413575	0.00289471	-0.00678619	-0.00649071	0.000387734	-0.0107996	0.00797143	-0.00150941	-0.0146047	0.0100049	0.010289	0.010883	0.00965144	0.0109364	0.0114358	0.00900931	0.0103962	0.01048	0.00838817	0.00887164	0.00971169	0.00995172	0.00930255	0.00874257	0.00760652	0.00909995	0.010489	0.452849	0.664013	0.954021	0.782668	0.82823	0.651832	0.342687	0.0460859	0.0656673	0.62198	0.744207	0.484699	0.51426	0.966754	0.216723	0.294651	0.868259	0.163808
cg24860588	12	98623164	1237	0.00425456	0.00302686	0.00202272	0.00146817	0.0061468	0.00200003	-0.00149555	-0.00327797	-0.00224033	-0.0036346	-0.0038323	-0.0027648	-0.00147125	0.00345008	-0.00281684	-0.00500985	-0.00125089	-0.00588185	0.00526404	0.00559298	0.00524769	0.00460229	0.00526543	0.00511952	0.00499856	0.00544399	0.00523784	0.00472226	0.00464417	0.00465249	0.00471427	0.0051456	0.00474018	0.00491827	0.00475503	0.0048576	0.418957	0.588377	0.699904	0.749721	0.243054	0.696042	0.764791	0.547091	0.668855	0.441494	0.409266	0.552337	0.754976	0.502545	0.552347	0.308384	0.792499	0.225952
cg27537972	12	98738197	1237	0.00339608	0.00495106	0.00311332	0.00464843	0.0020098	-0.00123455	0.00299463	-0.00432691	-0.00583259	-0.0066467	-0.00623093	-0.00133824	-0.00110371	-0.000842187	-0.00390459	-0.00265275	-0.000328899	-0.00291492	0.0042937	0.00449923	0.00445137	0.00366068	0.00405726	0.00407637	0.00396067	0.00428798	0.00432489	0.00392897	0.00363218	0.00387954	0.00387261	0.00417842	0.00412402	0.00415099	0.00402315	0.00394622	0.428976	0.271147	0.484298	0.204146	0.620346	0.761999	0.449595	0.312937	0.177463	0.0906999	0.0862576	0.730133	0.775641	0.840264	0.343744	0.522781	0.934844	0.460112
cg16696952	12	98744912	1237	0.00491307	0.00535388	-0.00107316	0.00130298	0.00247797	0.00386157	-0.00197173	-0.00258916	-0.00398883	-0.00477398	-0.00501367	-0.00396595	-0.00143501	0.00163482	0.00120118	-0.00479448	0.00173335	-0.00727977	0.00559961	0.00559861	0.00538296	0.00469449	0.00539341	0.00535209	0.00525954	0.00551645	0.00558438	0.00483104	0.00482667	0.0049501	0.00482133	0.00536399	0.00492826	0.00515824	0.00475937	0.00508454	0.380272	0.338927	0.84198	0.781354	0.645915	0.470597	0.707746	0.638818	0.475052	0.32306	0.298925	0.423024	0.765979	0.760537	0.807438	0.35264	0.715711	0.152217
cg10111533	12	98763490	1237	0.00305923	0.00179989	0.00168029	0.00493367	-0.000279528	-0.00311074	0.00352185	-0.00675841	-0.00417375	-0.00634718	0.000683226	-0.000784777	-0.00107623	0.00365395	-0.00234382	-0.00703715	0.000842082	-0.00337044	0.00528975	0.0056525	0.0056574	0.00468633	0.00556796	0.00535047	0.00521332	0.00547423	0.00544369	0.00496456	0.00484893	0.00497603	0.00485132	0.0053391	0.00520576	0.00526001	0.00500258	0.00513229	0.56304	0.750164	0.766461	0.292442	0.959961	0.560974	0.499327	0.216985	0.443252	0.201074	0.887947	0.874684	0.824436	0.493738	0.65254	0.180942	0.866324	0.511366
cg09320189	12	98813117	1237	-0.00162722	0.00965314	0.00698487	0.00894782	-0.00677781	-0.000319119	0.00632836	-0.00607054	-0.00617964	-0.00871118	-0.000398353	-0.00279524	0.00600801	-0.00393386	-0.00771471	-0.00321647	0.00649707	-0.00424815	0.00556197	0.00597961	0.00539484	0.00485619	0.00541113	0.0055569	0.00507844	0.00581286	0.00543928	0.00470607	0.00485365	0.00507064	0.00510585	0.00550166	0.00508966	0.00523111	0.00495749	0.00532259	0.769857	0.106453	0.195413	0.0653936	0.210363	0.954205	0.212719	0.296333	0.255909	0.0641619	0.934589	0.581456	0.239319	0.474589	0.129579	0.538638	0.190007	0.424791
cg10079707	12	98840955	1237	0.00763639	-0.000914682	-0.00308059	0.00269949	0.00460069	-0.00140126	0.00238078	-0.00219402	-0.00143348	-0.00667221	-0.0030994	-0.00273072	-0.000832785	0.00234892	-0.00167841	-0.0033255	-0.00127915	-0.00217243	0.0063325	0.00656138	0.00612374	0.00528267	0.00605339	0.00600089	0.00585576	0.00634089	0.00635257	0.00544241	0.00534748	0.00548632	0.00538256	0.00609039	0.00582261	0.00572742	0.00556801	0.00579142	0.227855	0.889131	0.614925	0.609345	0.447244	0.815366	0.684323	0.729334	0.821471	0.220211	0.562184	0.618672	0.877043	0.699736	0.77315	0.561492	0.8183	0.707577
cg10121367	12	98937108	1237	0.00168396	0.00386886	-0.00505553	-0.00187886	-0.00208517	0.00288706	0.00212267	-0.00329692	0.0020345	-0.00449778	0.00288225	-0.000246531	0.000596961	0.00225297	-0.00180442	-0.00211818	0.00322912	-0.00387531	0.0056169	0.00569613	0.00596116	0.0049103	0.00571267	0.00560075	0.00576043	0.00561474	0.00567182	0.00527451	0.00514108	0.00506917	0.00538484	0.0054875	0.00546737	0.0054245	0.00526746	0.00557756	0.764328	0.497005	0.396394	0.70199	0.715105	0.60622	0.712507	0.557076	0.719818	0.393804	0.575049	0.961211	0.911728	0.681392	0.741374	0.696178	0.539856	0.487179
cg01846692	12	98986733	1237	0.00611367	-0.0019067	0.000257499	0.00318329	0.00475483	1.06339e-05	0.000440877	-0.00155695	-0.000846621	-0.00742717	-0.00481959	-0.000714261	0.00111924	0.00444308	-0.000795469	-0.00467876	-0.000841641	-0.0038836	0.00602949	0.00648025	0.00617907	0.00532833	0.00601462	0.00582104	0.00575814	0.00627347	0.0061143	0.00529049	0.00523371	0.00532623	0.0053171	0.0059838	0.00567679	0.00569485	0.00549747	0.0057245	0.310601	0.768581	0.96676	0.550222	0.429209	0.998542	0.938969	0.803995	0.889872	0.160357	0.357116	0.893321	0.833278	0.457774	0.88856	0.411318	0.878323	0.497507
cg18136633	12	99050719	1234	0.00269907	0.00206124	0.00498463	0.00345073	0.00143923	-0.00066228	0.000515351	-0.00294877	-0.00444974	-0.0045671	-0.00162568	-0.000827434	-0.00146749	0.000317254	-0.00546424	-0.0039133	-0.000276247	-0.0025238	0.00424948	0.0044586	0.00432664	0.0035251	0.00431804	0.00411473	0.00400581	0.00437648	0.00443713	0.00375359	0.00373163	0.00384409	0.00378975	0.0042094	0.00396591	0.0040935	0.00393221	0.00393287	0.525328	0.643862	0.249288	0.327628	0.738903	0.87213	0.897634	0.500454	0.315938	0.223708	0.663092	0.829574	0.698589	0.939922	0.168265	0.339083	0.943993	0.521055
cg00171816	12	99227053	1237	0.00185453	-0.000750646	0.0029057	0.00729557	-0.00043168	-0.00206779	0.00513076	-0.00322102	-0.00671251	-0.00534959	-0.000202559	-0.000408646	-0.000982124	0.00366008	-0.00152109	-0.00379714	0.0048991	-0.0042698	0.00441314	0.00449334	0.00413216	0.0036286	0.0041585	0.00415838	0.00402765	0.00431531	0.00428316	0.00362655	0.0037271	0.00398238	0.00390461	0.00426663	0.00409612	0.00403806	0.00435864	0.003867	0.674318	0.867325	0.481937	0.0443705	0.917323	0.619007	0.202705	0.455415	0.117071	0.140181	0.956658	0.91827	0.801405	0.390981	0.710377	0.347044	0.261013	0.269523
cg25188975	12	99227115	1237	0.00398313	0.00132612	0.00708964	0.00347664	0.003786	0.00156443	0.00115237	-0.00461981	-0.00690034	-0.00432804	-0.00232626	-0.000557629	-2.22968e-06	0.00232393	-0.00582301	-0.00135124	0.00205949	-0.00446821	0.00557649	0.00569395	0.00553317	0.00454325	0.00527173	0.00542031	0.00503629	0.00556153	0.00546829	0.00487312	0.00456635	0.00496398	0.00483298	0.00530076	0.00498813	0.0051686	0.0047422	0.00515224	0.47506	0.815839	0.200089	0.444134	0.472652	0.772868	0.819014	0.406158	0.206991	0.374463	0.610446	0.910558	0.999632	0.661085	0.24306	0.793759	0.664079	0.385813
cg00834440	12	99324842	1237	-0.00572002	-0.00411232	-0.0051509	0.000358674	-0.00276026	-0.00429624	0.00778185	-0.00112848	0.00496331	-0.00226878	-0.00301695	0.00670184	0.00547917	-0.0017616	0.00123554	-0.00463534	0.00249118	0.00424169	0.00425915	0.00492853	0.00474189	0.00400437	0.0042731	0.00483728	0.00397709	0.00456295	0.00435547	0.00377719	0.00456388	0.00422893	0.00417157	0.004494	0.00441562	0.00438517	0.00421265	0.00436082	0.179273	0.40406	0.277366	0.928628	0.518303	0.374459	0.0503862	0.804664	0.25447	0.548072	0.508581	0.113021	0.18903	0.695066	0.779623	0.290489	0.554282	0.330712
cg01869804	12	99324953	1237	0.00519431	0.00253451	0.000161293	0.00238342	-0.000131158	0.00463885	0.00023079	-0.00530521	-0.00186543	-0.00641001	0.00026356	-0.00311168	-0.00288144	0.00410745	-0.0044669	-0.00551207	0.000706349	-0.00751104	0.00589875	0.00629911	0.0062225	0.00532763	0.00608435	0.00594401	0.00601206	0.00602838	0.00606036	0.00530612	0.00531751	0.00521338	0.00539818	0.005951	0.00576318	0.00565191	0.00565377	0.005635	0.378546	0.68742	0.97932	0.654608	0.982802	0.435142	0.969378	0.378838	0.758228	0.227032	0.960469	0.550597	0.593494	0.49006	0.438296	0.329432	0.900576	0.182556
cg16191466	12	99414899	1237	0.00638599	0.00389165	0.00228973	0.00528209	0.0047631	0.0015413	0.00177017	-0.00662757	-0.00430703	-0.00825876	-0.00532353	-0.00413102	-0.00283486	0.000378996	-0.00396558	-0.00696414	-0.0022758	-0.00531787	0.00660514	0.00696255	0.00680109	0.00573043	0.00655841	0.00643996	0.00623113	0.00683834	0.00660795	0.00600443	0.00588458	0.00600756	0.00594232	0.00663604	0.00620331	0.00627737	0.00595563	0.0061763	0.333633	0.576203	0.736365	0.356653	0.467681	0.810847	0.776346	0.332456	0.514533	0.168993	0.365647	0.491681	0.633317	0.954456	0.522648	0.267256	0.702368	0.389232
cg04138066	12	99481347	1236	0.00245011	-0.000705678	-0.00253629	0.00071327	-0.00176257	0.00245281	0.0011176	-0.0026108	0.00265021	-0.00678528	-0.00347801	-0.00162721	-0.000649485	0.00372095	-0.00140209	-0.00806001	0.00057161	-0.00239858	0.00568031	0.00587244	0.00571509	0.00462593	0.00576027	0.00552866	0.00545597	0.00560933	0.00601607	0.00456206	0.00496115	0.00479865	0.00502903	0.00574971	0.00540302	0.00526718	0.00507001	0.00524939	0.666225	0.90435	0.657196	0.87746	0.759614	0.657293	0.837697	0.641617	0.65956	0.136928	0.483273	0.734537	0.897241	0.517532	0.795248	0.125959	0.910234	0.647725
cg23536293	12	99524459	1236	-3.13666e-05	0.00449644	0.00185426	0.00639951	0.00205196	-0.000685191	0.00686982	-0.00599458	-0.0018066	-0.00749086	-0.00299454	-0.00092019	0.000970459	-0.000176148	-0.00581346	-0.0072083	0.00077985	-0.00597507	0.00611831	0.0061512	0.00629707	0.00521483	0.0060512	0.00592716	0.0057836	0.00601049	0.00604769	0.00528813	0.00506669	0.00538401	0.00526356	0.00597631	0.00567057	0.00576101	0.00537627	0.00552705	0.99591	0.464788	0.768404	0.219757	0.734535	0.907968	0.234908	0.318593	0.76515	0.156616	0.554503	0.864293	0.853721	0.976486	0.30527	0.210853	0.884668	0.27967
cg19318885	12	100162201	1237	-0.00672004	-0.000254495	-0.00351866	-0.00416927	-0.00260321	-0.00703754	0.00617029	-0.00195419	0.00544985	-0.00113368	-0.00143932	0.00811222	9.82569e-05	-0.00131231	-0.000803607	0.00672757	-0.00433095	0.00651471	0.00354755	0.00416569	0.00396274	0.00342257	0.00380198	0.00389038	0.00335076	0.00385199	0.00356497	0.00328622	0.00361861	0.0034697	0.00351277	0.00372234	0.00390178	0.00358374	0.00382725	0.00349965	0.0581886	0.951285	0.374575	0.22316	0.493533	0.0704573	0.0655541	0.61193	0.126334	0.73011	0.690812	0.0193863	0.977685	0.724427	0.836823	0.0604842	0.257798	0.0626692
cg03739280	12	100314516	1237	0.00316471	0.00134841	-0.00153003	0.00183631	0.00165371	0.00185169	0.00110533	-0.00359407	-0.00250647	-0.00386852	-0.00156935	-0.00047361	-0.0028603	6.93023e-05	-0.00105904	-0.00463425	0.00161113	-0.00129741	0.00448271	0.00454998	0.0044557	0.00381431	0.00427866	0.00426231	0.00446013	0.00436298	0.00429939	0.00396938	0.00400682	0.00386053	0.00426504	0.00434502	0.00408605	0.00410912	0.003966	0.00433044	0.4802	0.766958	0.731308	0.630213	0.699125	0.663974	0.804271	0.410072	0.559905	0.329764	0.695302	0.90236	0.502451	0.987274	0.795493	0.259406	0.684569	0.76448
cg25145160	12	100442116	1237	0.00840293	0.00293737	-0.00610718	-0.000170586	0.00145594	0.00612675	-0.00445207	-0.00112093	0.00246336	-0.00425027	-0.00161744	-0.00435973	-0.00237972	0.0011872	0.000922146	-0.00146839	-0.00105367	-0.00870091	0.00571195	0.00588286	0.00560253	0.00483205	0.00554519	0.00559828	0.00549941	0.00566403	0.00558078	0.00485758	0.00482778	0.00494718	0.00517912	0.0055148	0.00532881	0.00531774	0.00521151	0.00540858	0.14126	0.617561	0.275679	0.971838	0.79289	0.27378	0.418196	0.843121	0.658923	0.381587	0.737605	0.37818	0.645887	0.829552	0.862613	0.782448	0.839775	0.107676
cg13123086	12	100471595	1237	0.00042539	0.00534623	-0.000565623	-0.00196639	-0.00278325	0.000946417	0.00396002	-0.00801625	-0.00282878	-0.00270994	0.000604019	-0.00586539	0.000122386	0.00356362	-0.00244818	-0.0030194	0.00162032	-0.00537986	0.00636943	0.00643119	0.00676602	0.00541457	0.00648746	0.00616468	0.00614683	0.00650391	0.00648241	0.00558285	0.00549126	0.00580233	0.00578645	0.00618633	0.00626008	0.00603279	0.00564593	0.00615712	0.946752	0.405806	0.933376	0.71648	0.667909	0.877986	0.519422	0.217752	0.662562	0.627389	0.912412	0.31208	0.983126	0.564583	0.69574	0.616724	0.77412	0.382248
cg16807101	12	100517446	1237	0.0107182	0.00136107	0.000436652	0.00698357	0.00580265	0.000385835	0.000900786	-0.00363045	-0.00514923	-0.00708502	-0.00807046	-0.00207945	-0.00295151	0.000455237	-0.00340189	-0.00768094	0.000546636	-0.00386598	0.00611843	0.00629183	0.00637442	0.00534262	0.00617858	0.00584665	0.00602554	0.00627507	0.00634556	0.00568828	0.00539514	0.00540139	0.00548269	0.00610615	0.00585174	0.00587139	0.00581109	0.00593262	0.0798089	0.828736	0.945387	0.191164	0.34765	0.947384	0.881163	0.562892	0.417096	0.212931	0.134686	0.700249	0.590347	0.94057	0.561007	0.190806	0.925055	0.514628
cg25619136	12	100658609	1237	0.00381776	-0.00200715	-0.00172801	0.00192853	0.00151038	0.00367811	0.00388456	-8.41756e-05	-0.00369817	-0.00819876	-0.00680225	-0.0014035	-0.00234163	0.002454	0.000832813	-0.00170861	-0.00190126	0.00122479	0.00440614	0.00422234	0.00466182	0.00362062	0.0043849	0.00418819	0.00414735	0.00441483	0.0043545	0.00377091	0.00400261	0.00394991	0.00392217	0.0041841	0.00411211	0.00411565	0.00392121	0.00412848	0.386237	0.634527	0.710882	0.594275	0.730508	0.37983	0.348946	0.984788	0.395728	0.0296894	0.0892333	0.722346	0.550492	0.557536	0.839505	0.678033	0.627772	0.766719
cg14077898	12	100750695	1237	0.00237377	0.0042898	0.00201346	0.00282819	0.000893726	2.66926e-05	0.00154012	-0.0053754	-0.00325932	-0.0067079	-0.00144579	-0.00335958	-0.000602902	0.00173098	-0.00232275	-0.00501014	-0.000850962	-0.00468291	0.00602491	0.00622531	0.0061463	0.00517821	0.00603696	0.00575277	0.00600271	0.00600816	0.00598677	0.0054363	0.00517357	0.00526652	0.00531957	0.00595665	0.00561554	0.00577816	0.00551879	0.0059307	0.693586	0.490766	0.743222	0.584949	0.882309	0.996298	0.79751	0.370956	0.586151	0.217237	0.779894	0.52353	0.909764	0.77136	0.679146	0.385897	0.877457	0.429759
cg24446178	12	100750702	1236	0.00283845	0.00292813	-0.000330957	0.000898498	0.000261965	-2.02039e-06	0.00229709	-0.00551439	-0.00439291	-0.00514552	-0.00115018	0.000115795	-0.000576433	0.000561691	-0.000856292	-0.00205519	-0.00094965	-0.00258464	0.00426228	0.00442646	0.00453288	0.0038591	0.00438135	0.00437721	0.0041802	0.00437091	0.00425453	0.00386079	0.00389306	0.0039285	0.00389747	0.00423113	0.00421692	0.00413716	0.00400674	0.00417096	0.505445	0.508288	0.941796	0.815897	0.952322	0.999632	0.58265	0.207088	0.301826	0.18261	0.767655	0.976485	0.882422	0.89439	0.839087	0.619356	0.812647	0.535472
cg23409373	12	100753510	1237	0.00340875	-0.00289601	0.000439536	0.00296065	0.00169073	0.00150684	-0.000380068	-0.000975092	-0.0031138	-0.00674994	-0.00346575	-0.000759489	-0.000168537	0.00196604	-0.00294289	-0.0044634	0.000376816	-0.00398013	0.00426135	0.00452622	0.00457788	0.00367927	0.00430529	0.00461283	0.00419689	0.00434842	0.00432713	0.00379498	0.00367835	0.00401937	0.00393572	0.00419893	0.00404245	0.0041428	0.00388495	0.00414922	0.423756	0.522284	0.92351	0.421002	0.694533	0.743922	0.927843	0.82257	0.471771	0.075297	0.346089	0.850126	0.965843	0.639625	0.466615	0.281307	0.922731	0.337434
cg22701297	12	100794575	1237	-0.00364626	0.00166029	-0.000292372	-0.000193869	-0.00413765	0.00311214	0.00327583	-0.00430775	-0.00128176	-0.00479069	-0.00135255	0.000502664	0.00469128	0.00124311	-0.000570129	-0.00205548	0.00318488	-0.0030396	0.0049387	0.00527112	0.00534335	0.00427425	0.00482118	0.0048899	0.00487015	0.00487825	0.0048802	0.00443634	0.00440059	0.00448595	0.00449109	0.00465514	0.00444743	0.00440645	0.00452268	0.00452067	0.46033	0.752778	0.956364	0.963822	0.390769	0.524488	0.50118	0.377208	0.792825	0.280198	0.758572	0.910781	0.29622	0.789439	0.897996	0.640879	0.481308	0.501342
cg10713124	12	100932927	1237	0.00459782	0.003158	5.83907e-05	0.00152288	0.00151687	9.874e-05	-0.000743212	-0.00256415	-0.00331183	-0.00227124	-0.00288556	-0.000861228	-0.00148635	0.00280241	0.000229079	-0.00335181	-0.0010306	-0.00456369	0.00488288	0.00499712	0.00500493	0.00426452	0.0047203	0.00456891	0.00466969	0.00503517	0.00490036	0.00440565	0.00420048	0.00430458	0.00440129	0.00470904	0.00463321	0.00468215	0.00439964	0.00461497	0.346388	0.52741	0.990692	0.721013	0.747946	0.982758	0.873545	0.610578	0.499145	0.606184	0.492108	0.841424	0.735583	0.551769	0.960566	0.474073	0.814794	0.322718
cg07247972	12	100987269	1237	0.00178525	-0.00180131	-0.00127676	0.00333943	-0.000388755	-0.00226142	0.00404944	-0.00476747	-0.00249533	-0.00679734	0.000295519	-0.000410702	-0.00203144	0.000691085	-0.00406132	-0.00179704	-0.000405744	-0.00522393	0.00475753	0.00511811	0.00503407	0.00448548	0.00491216	0.00503535	0.00459575	0.00476095	0.00458699	0.00427755	0.00418224	0.00432874	0.00443243	0.00466774	0.00450325	0.00446167	0.00454468	0.00476701	0.707477	0.724877	0.799786	0.456574	0.93692	0.653354	0.378249	0.316649	0.58644	0.112044	0.943668	0.924412	0.646728	0.882299	0.367129	0.687116	0.92886	0.273144
cg09447225	12	101099971	1237	0.00462713	0.00347216	0.00183308	0.00322154	0.00295798	0.00106049	0.00140714	-0.00632974	-0.00263534	-0.00469334	-0.00348094	-0.00561422	-0.00248879	-0.00115559	-0.00165354	-0.00323523	-0.00107435	-0.00655817	0.00583799	0.00591163	0.005802	0.00495196	0.00586738	0.00542908	0.00559713	0.00579566	0.00594892	0.0051631	0.00500833	0.00483977	0.00511456	0.00571489	0.0054163	0.0053264	0.00523933	0.00534242	0.428017	0.556973	0.752049	0.515332	0.614163	0.845131	0.801502	0.274767	0.657769	0.363341	0.487037	0.246042	0.626536	0.839754	0.760146	0.543588	0.837529	0.21961
cg14062023	12	101100165	1237	-0.00126996	0.00282616	0.00828635	0.00284068	-0.0057213	-0.00743197	0.00342763	-0.00479745	-0.000616573	0.00100428	0.00712598	0.00176221	-0.00356819	-0.00898437	-0.00609352	0.00142462	0.00328074	0.00421082	0.00422553	0.00453975	0.00459268	0.00376515	0.00430248	0.00431161	0.00393209	0.00447713	0.00418318	0.00370457	0.00388257	0.00390797	0.00423785	0.00445573	0.0043609	0.00392305	0.00411944	0.00393774	0.763762	0.533589	0.0711918	0.450569	0.183595	0.0847602	0.383367	0.283924	0.882822	0.78632	0.0664498	0.652042	0.399799	0.0437618	0.16232	0.716499	0.425796	0.284913
cg15975750	12	101112277	1237	-0.00205054	0.000167825	-0.00801764	-0.00253005	-0.00329769	-9.68255e-07	0.00112551	0.000511309	0.00522098	0.000555541	0.00135523	-0.00306398	0.00215348	-0.00510976	-0.000116155	0.00455157	0.000259173	0.00248287	0.00413298	0.00457815	0.00433755	0.00366664	0.00406685	0.00429924	0.00410659	0.00455124	0.0040334	0.00367332	0.0039105	0.00395728	0.00384857	0.00419895	0.00426283	0.00380007	0.00410715	0.00380799	0.619795	0.970758	0.0645408	0.490183	0.41744	0.99982	0.784027	0.91055	0.195514	0.879789	0.72892	0.438776	0.575785	0.223637	0.978262	0.23101	0.949685	0.51439
cg08269943	12	101130962	1237	0.00309826	0.00628576	-0.00120705	-0.000316357	-0.000867359	0.00282077	-0.000160393	-0.00406557	-0.00167537	-0.00498598	0.000658133	-0.00371143	0.000614786	0.000121142	-0.000608274	-0.00459798	0.00177488	-0.00620291	0.00534228	0.00542983	0.00525029	0.00462645	0.00533641	0.00505682	0.00523802	0.00541352	0.005394	0.00485306	0.00465468	0.00478979	0.0047293	0.00531956	0.00507127	0.00516776	0.00482095	0.00505521	0.561948	0.247013	0.818168	0.945483	0.870884	0.576971	0.975572	0.452651	0.756106	0.304238	0.88756	0.43842	0.89657	0.981831	0.904527	0.373604	0.712754	0.21981
cg05320652	12	101146672	1237	-0.00235434	-0.00219362	-0.00151339	0.00761463	0.00195038	0.00500136	0.00258771	-0.00681042	0.00628525	-0.00425259	-0.00156211	-0.00496066	0.000723221	0.00558827	-0.00651291	-0.00447678	-0.00591669	-0.00364425	0.00517555	0.00534892	0.00489077	0.00424294	0.00456797	0.00480141	0.00495278	0.00533427	0.00497415	0.00425767	0.00425829	0.00439434	0.00478692	0.00478343	0.00441818	0.00462357	0.00463949	0.00461904	0.649183	0.681729	0.756989	0.0727082	0.669403	0.297576	0.601339	0.201698	0.206379	0.317888	0.713739	0.25895	0.879911	0.242704	0.14045	0.332919	0.202206	0.430134
cg25027699	12	101187093	1237	-0.00591989	-0.00652302	-0.00763166	0.00402805	-0.00547167	-0.00164795	0.0039163	0.00122832	0.00564103	-0.00842917	0.00273599	0.00200761	0.00357909	0.00192486	-0.0035175	-0.0032852	0.00201067	-0.00182599	0.00467811	0.00488962	0.0048181	0.00398134	0.00464227	0.00483265	0.00444875	0.00458204	0.0044611	0.00386721	0.00430821	0.0044486	0.00416122	0.00444677	0.00462566	0.00420659	0.00430276	0.00425596	0.205712	0.182185	0.113204	0.311666	0.238532	0.733101	0.378689	0.788643	0.206053	0.0292835	0.525386	0.651779	0.38973	0.665111	0.446996	0.434823	0.640286	0.667891
cg19894076	12	101187957	1237	-0.009497	-0.0028566	0.00135939	0.00206743	-0.00567267	-0.00713571	0.00802217	0.00164949	0.00132868	-0.00152084	0.00206454	0.00671932	0.00382813	-0.00519166	-0.00425389	0.00311785	0.00150261	0.00769796	0.00390021	0.00430971	0.00396178	0.00339876	0.00380336	0.00398318	0.00362493	0.004098	0.00399259	0.00349236	0.00356642	0.00385939	0.00380035	0.00386091	0.00371677	0.00358399	0.00367279	0.00370035	0.014892	0.50744	0.731504	0.542995	0.135832	0.0732193	0.0268938	0.687308	0.739295	0.663217	0.562668	0.0816779	0.313785	0.178731	0.252411	0.384334	0.682452	0.0374953
cg10812526	12	101192122	1237	0.00291427	-2.84285e-05	-0.00057465	0.00198064	0.00272842	-0.000262196	0.00113045	-0.00122822	-0.00161032	-0.00374917	-0.00360785	-0.000443034	-0.000967923	0.000951426	-0.00191388	-0.00371225	-0.00211193	-0.0037299	0.0040514	0.00428073	0.00421855	0.00363967	0.00400715	0.00404397	0.00394549	0.00421415	0.00408977	0.00379307	0.00361482	0.00374312	0.00376278	0.00406337	0.0040546	0.0039089	0.00378522	0.00391301	0.471941	0.994701	0.891647	0.586318	0.495942	0.948304	0.774482	0.770706	0.693771	0.322944	0.318245	0.905783	0.796997	0.814871	0.636908	0.342268	0.576884	0.340486
cg02275413	12	101253527	1237	0.00443902	0.00248791	0.00240839	0.00223368	-0.00025919	-0.000657674	-0.000471699	-0.00031204	-0.00165828	-0.00625013	-0.00108141	-0.00345501	-0.000154975	0.00199514	-0.00317017	-0.00461575	0.00141502	-0.00490299	0.00590097	0.00624781	0.00585749	0.0052151	0.00575157	0.0056599	0.00563144	0.00609389	0.00580201	0.00519787	0.00500693	0.00530988	0.0052028	0.00588022	0.00535486	0.00561448	0.00534118	0.00551813	0.451899	0.690479	0.680953	0.668425	0.964056	0.907495	0.933246	0.959162	0.775023	0.229192	0.829001	0.515256	0.976237	0.734386	0.553839	0.411011	0.791067	0.374259
cg19254339	12	101295359	1237	-0.00756784	-0.00263249	-0.00800513	-0.00198045	0.00315861	-0.00294254	0.00968179	-0.00283135	0.00302608	-0.00488238	-0.00781989	0.00286127	0.00440083	-0.00287774	0.00460997	0.00445243	-0.00599032	0.000422079	0.00407434	0.00464369	0.00416522	0.00348989	0.00383917	0.00420078	0.00380182	0.00428925	0.00382476	0.003381	0.003906	0.00368416	0.0039204	0.0040333	0.00389376	0.00364761	0.00395283	0.00360789	0.0632489	0.570785	0.0546185	0.570388	0.41066	0.483632	0.0108771	0.509188	0.428838	0.14872	0.0452828	0.437371	0.26163	0.475539	0.236438	0.222221	0.129659	0.90687
cg18071495	12	101389293	1237	0.00427939	0.00121877	0.000898473	0.000912798	-0.000511613	-0.00136723	0.00376608	-0.00319799	-0.00205709	-0.0045718	-0.00172002	-0.00261545	-0.00276519	0.00115679	-0.00266788	-0.00297365	0.000926543	-0.0043824	0.00506309	0.00519921	0.00501965	0.00437776	0.00488201	0.00487842	0.00485149	0.00506495	0.00496206	0.00445475	0.00420583	0.00444187	0.0044298	0.00507397	0.00479012	0.00488706	0.00457399	0.00475492	0.397992	0.814663	0.857945	0.834832	0.916538	0.779278	0.437588	0.527782	0.678462	0.304762	0.682568	0.555983	0.53248	0.819658	0.577558	0.542873	0.839473	0.356708
cg03788057	12	101416248	1236	-0.00357892	-0.000876634	0.00647915	-0.000343642	-0.000545274	-0.00448495	0.0029131	0.00204138	0.000894349	0.00417217	0.00224591	0.00258893	-7.90052e-05	-0.00718979	-0.00239877	0.00597532	0.000541455	0.00521166	0.00441874	0.00461876	0.00452071	0.00382464	0.00442311	0.00433844	0.00440039	0.00451506	0.00459499	0.00391591	0.00377497	0.00383022	0.0040326	0.00447739	0.00419511	0.00421492	0.0039843	0.00419975	0.417974	0.849467	0.151797	0.928407	0.901887	0.301244	0.507965	0.651177	0.845678	0.286677	0.551878	0.49909	0.984369	0.108318	0.567457	0.15629	0.891902	0.214627
cg09987984	12	101446005	1237	0.0044953	0.00172095	-0.00357375	0.00729478	0.00479537	0.00503696	0.00235655	-0.00571712	0.000919084	-0.0109424	-0.00503839	-0.0072791	-0.000436222	0.00405779	-0.00182441	-0.0103831	0.00258496	-0.00696648	0.00662119	0.00678842	0.00656014	0.00563305	0.00664974	0.00649242	0.00627157	0.00658779	0.00650398	0.00588561	0.00566732	0.00585119	0.00579562	0.0065727	0.0060766	0.00613073	0.00592855	0.00628101	0.497184	0.799872	0.585914	0.195322	0.470826	0.437854	0.707102	0.385485	0.887624	0.0630031	0.37399	0.213485	0.940002	0.53699	0.763997	0.0903375	0.662823	0.267373
cg16287284	12	101580136	1237	0.000826151	0.0020672	0.00353746	0.00582347	0.00232363	-0.00252894	0.00022388	-0.00269382	-0.00647134	-0.00506234	-0.00382317	0.00395811	0.00263908	0.00242761	-0.00669177	-0.00670285	-0.00141093	-0.00391566	0.00426433	0.00467879	0.00452369	0.00376619	0.00430353	0.00418766	0.00402868	0.00418328	0.00413906	0.00389896	0.00375787	0.00394323	0.00397396	0.00431512	0.00418656	0.00418259	0.0039197	0.004172	0.846383	0.658617	0.434223	0.122044	0.589241	0.545907	0.955683	0.519608	0.11794	0.194156	0.308974	0.315489	0.506631	0.573719	0.109956	0.109031	0.718879	0.347958
cg08113549	12	101624465	1237	0.00294364	0.00509152	0.00390051	0.00136265	-0.000529784	-0.00460232	0.00415677	-0.00618499	-0.00354647	-0.0034999	-0.000299059	0.00131852	0.00171058	-0.000235643	-0.00593736	-0.00443145	-0.00134787	-0.00483092	0.00523603	0.00553035	0.00515491	0.00454212	0.00519496	0.00537684	0.00466296	0.00536617	0.00521781	0.00452959	0.00451878	0.00481118	0.00455072	0.00504998	0.00489181	0.00490566	0.00450442	0.00478894	0.573988	0.357234	0.449254	0.764174	0.918772	0.392024	0.372691	0.249079	0.496703	0.439714	0.947233	0.784043	0.706997	0.962783	0.224849	0.366348	0.764762	0.313087
cg06090684	12	101672472	1237	0.00666134	-0.00097371	0.00149016	0.00653354	0.00486431	0.000359198	0.00191267	-0.00440542	-0.00375784	-0.00742423	-0.00527845	-0.00100361	-0.000120462	0.00423081	-0.00250166	-0.00583832	-0.000602085	-0.00517216	0.00615189	0.0062218	0.0061623	0.00519821	0.0060082	0.00587732	0.00582559	0.00615033	0.0059756	0.0054224	0.00518903	0.00537643	0.00545287	0.0058667	0.00573139	0.00570036	0.00551064	0.0058659	0.278892	0.875639	0.808921	0.208796	0.418163	0.951267	0.742669	0.473813	0.529438	0.170944	0.309043	0.85192	0.982375	0.470814	0.662486	0.30574	0.912997	0.377921
cg10112889	12	101803406	1236	-0.00257402	0.00388638	0.00997752	0.00368866	0.00169701	-0.00135119	-0.003179	0.00218399	-0.00374107	0.00725784	-0.00091289	-0.00593621	-0.00989277	0.00287195	-0.00295845	0.00545443	-0.00467907	-0.00515494	0.00576435	0.00528432	0.00510176	0.00451477	0.00510716	0.00514032	0.00478691	0.00527063	0.0047623	0.00416359	0.00468608	0.00459915	0.00505402	0.00486191	0.00488942	0.00457249	0.00455584	0.0046103	0.655206	0.462062	0.0505004	0.413918	0.739677	0.792658	0.506624	0.678603	0.432126	0.0813044	0.845543	0.196801	0.0502996	0.554718	0.545131	0.232917	0.304398	0.263509
cg15082470	12	101803805	1235	0.00465741	0.00187372	-0.000664651	-0.000973492	0.00015918	0.00158932	-0.000367279	-0.00353488	-0.00190115	-0.00254355	-0.00127408	-0.00221077	0.0027407	-0.000472235	-0.00119422	-0.000958461	-0.000640487	-0.0029557	0.00397813	0.00407456	0.0038828	0.00328719	0.00397765	0.00353273	0.00404939	0.00402478	0.00403747	0.0035351	0.00332055	0.00330848	0.00334229	0.00371471	0.00365823	0.00350153	0.00357581	0.00370459	0.241698	0.645618	0.864084	0.767118	0.968078	0.652793	0.927731	0.379793	0.637729	0.471825	0.701204	0.503997	0.412212	0.898841	0.744085	0.784295	0.857846	0.424959
cg09740414	12	101870079	1237	0.00433002	0.000159651	-0.00410549	0.00750708	-0.00508046	-0.00175485	-0.00804239	-0.000885197	-0.00359938	-0.00710833	0.00582572	-0.00126803	0.00180548	0.00243366	-0.00184417	-0.00505859	0.00279373	-0.00710143	0.00656151	0.00644353	0.00643791	0.00519165	0.00574245	0.00606138	0.00616872	0.00646569	0.00627077	0.00525277	0.00547192	0.00539357	0.00573224	0.0060218	0.00592528	0.0058867	0.00546335	0.0056895	0.509311	0.980233	0.523665	0.14818	0.376308	0.772189	0.192323	0.891104	0.565972	0.175975	0.287031	0.814131	0.752785	0.686109	0.75562	0.390161	0.6091	0.211971
cg03101492	12	101871091	1237	0.00470598	0.00184952	0.00474786	0.00429669	0.00330687	-0.000675903	0.000784613	-0.00298029	-0.00513963	-0.00597986	-0.00453565	-0.00141847	0.000410226	0.00228641	-0.00377218	-0.00418446	-0.00242811	-0.00404747	0.00499656	0.00519928	0.00511474	0.00435261	0.00494478	0.00508423	0.00473831	0.00510923	0.00516556	0.00446558	0.00435935	0.00445627	0.00438499	0.00490983	0.00467266	0.00478914	0.00454811	0.00474676	0.346273	0.722046	0.353268	0.323567	0.503648	0.89424	0.86848	0.559681	0.319746	0.180538	0.298134	0.75025	0.925465	0.641445	0.419501	0.38226	0.593429	0.393836
cg23782909	12	101945864	1237	0.00502056	0.002575	0.000847525	0.00749578	0.000369539	2.15069e-05	0.00309374	-0.00571981	-0.00469652	-0.00829901	-0.00539195	0.00136332	-0.00244531	0.00370866	-0.000110119	-0.00619675	0.00357792	-0.00713528	0.0058529	0.00612612	0.00599514	0.00508616	0.00578228	0.00572836	0.0055193	0.00599306	0.00595561	0.0050143	0.00513157	0.00517739	0.00496711	0.00577914	0.00544264	0.00559161	0.00520438	0.0055371	0.391009	0.674244	0.887579	0.140546	0.949043	0.997004	0.575117	0.339878	0.430353	0.0979108	0.293378	0.792303	0.622506	0.521047	0.983858	0.267766	0.491779	0.197526
cg17855437	12	102009649	1237	0.00692352	0.0034307	-0.00426493	0.00195661	0.00144663	0.00229246	-0.000462545	-0.00182692	0.00243163	-0.00296571	-0.0017318	-0.000929816	0.00103772	0.00115552	-0.00365287	-0.0016662	0.00164071	-0.00350124	0.00523647	0.00537741	0.00524756	0.00428309	0.00475712	0.00477387	0.00466515	0.00535443	0.00531998	0.00454544	0.00433823	0.00455276	0.00462893	0.00498386	0.00470148	0.00475116	0.00447044	0.00478279	0.18611	0.523484	0.416364	0.647798	0.761054	0.631078	0.92102	0.732954	0.647617	0.514106	0.689749	0.838173	0.822616	0.816652	0.437181	0.725818	0.71361	0.464139
cg12151015	12	102010848	1237	-0.00774309	-0.00389464	0.000520683	-0.00145858	-0.00226292	-0.00844149	0.00742059	-0.000610211	-0.00165767	-0.00258139	-0.000692494	0.00607583	0.000552057	-0.00398833	-0.00131968	0.00399738	-0.00170613	0.00874114	0.00360311	0.00428936	0.00390587	0.00348561	0.00367492	0.00395644	0.00333133	0.00383149	0.00352317	0.00348373	0.00333893	0.00344153	0.00346166	0.00384264	0.00364149	0.00355252	0.00337399	0.00353459	0.0316341	0.36389	0.89395	0.675612	0.538043	0.032875	0.0259128	0.873463	0.637994	0.458704	0.835698	0.0774894	0.873293	0.29931	0.717052	0.260493	0.613088	0.0133974
cg20146767	12	102065524	1237	0.00718004	-0.00247778	-0.00485525	0.00577701	0.0027333	0.00774618	-0.0076839	-0.00583447	0.00752583	-0.00781817	-0.00488807	-0.011819	0.00216585	0.0115242	0.0108732	0.0036549	0.00443622	0.000236272	0.00879084	0.00836932	0.00898842	0.00828855	0.00853375	0.00819954	0.00780023	0.00838218	0.00786144	0.00765505	0.00737662	0.00753826	0.00837429	0.00892723	0.00836225	0.00759968	0.00877491	0.00803433	0.414064	0.767188	0.589082	0.485811	0.748746	0.344807	0.324582	0.486393	0.338411	0.307108	0.507559	0.116911	0.79592	0.196736	0.193506	0.630568	0.613167	0.976539
cg15630287	12	102127204	1234	0.000111331	-0.000506787	-0.00295009	0.00339008	-0.000258515	-0.0022763	0.00356045	-0.00108867	0.000997072	-0.00742932	-0.00243066	-0.000491713	0.000182888	0.00133058	-0.00171714	-0.00270144	0.00222719	-0.000321669	0.0045184	0.0048177	0.00511952	0.00400947	0.00462185	0.00452024	0.0045375	0.00472314	0.00463871	0.00415133	0.00400116	0.00418682	0.0043533	0.00474582	0.00437145	0.00447128	0.00445586	0.00431073	0.980343	0.916223	0.564451	0.397822	0.955395	0.614556	0.432646	0.817706	0.82981	0.0735144	0.543527	0.906509	0.96649	0.779195	0.694461	0.545726	0.617192	0.940517
cg24032890	12	102139493	1237	0.000479015	-0.00326953	-0.000378418	0.000752744	0.00183064	-0.00346898	0.00366164	0.000455887	-0.002055	-0.00385048	-0.00360012	0.000818207	0.00120848	-0.00160376	-0.00208542	-0.00227373	-0.000979475	-0.00309119	0.00404414	0.00424717	0.00414851	0.00350403	0.00420659	0.0038823	0.00354759	0.00381638	0.00401273	0.00355529	0.00350369	0.00351539	0.00377333	0.00382819	0.00372029	0.0038348	0.00379693	0.0037499	0.905714	0.44141	0.92732	0.829906	0.663429	0.371569	0.302002	0.904915	0.608566	0.278796	0.304174	0.815956	0.748764	0.675265	0.575103	0.553234	0.796434	0.409747
cg06693953	12	102160649	1237	0.00397153	0.00406853	0.00300688	0.00236944	-0.00119281	-0.00277187	0.000683737	-0.00447386	-0.00597914	-0.00702277	-0.00360414	0.0037261	-0.00107047	0.000664492	-0.00225767	-0.00710092	0.00261691	-0.00598688	0.00597577	0.00636005	0.00620847	0.00516871	0.0059313	0.00577894	0.00563178	0.00612988	0.00585513	0.0053835	0.00519888	0.00539332	0.0055911	0.00598618	0.00582723	0.00599612	0.00563497	0.00572416	0.506303	0.522367	0.628159	0.646651	0.840617	0.631476	0.903369	0.465485	0.307169	0.192064	0.488151	0.489645	0.848165	0.911613	0.698434	0.236313	0.642357	0.295609
cg18741549	12	102160736	1237	-0.000573198	-0.000923711	-0.00516855	9.41222e-05	-0.00534443	-0.00816818	0.00379292	0.0031262	0.00322423	-0.0068933	0.0041075	0.011075	-0.00196414	-0.000649675	-3.67157e-05	-0.00161932	0.00474693	0.000751756	0.00436177	0.00506347	0.00496146	0.00406052	0.00472559	0.00480406	0.00409481	0.00446502	0.00428781	0.00396093	0.0039988	0.00429334	0.00396113	0.00449496	0.00424391	0.00388006	0.0040743	0.00413632	0.895448	0.855248	0.297532	0.981507	0.258074	0.0890812	0.354302	0.483832	0.45208	0.0818026	0.304335	0.00989199	0.619997	0.885079	0.993097	0.676427	0.243982	0.855783
cg20203297	12	102221075	1237	0.00827963	0.00155539	0.00247249	0.00166676	0.000892815	0.000214826	-0.00202456	-0.000552855	-0.000995172	-0.00709798	-0.00568412	-0.00205081	-0.00167941	0.00424879	-0.00308122	-0.00451759	0.000857727	-0.0026926	0.0056518	0.00601155	0.00598475	0.0051645	0.00570209	0.00558567	0.00554804	0.00583192	0.00583694	0.00514732	0.00499432	0.00526651	0.00514691	0.00573559	0.00550488	0.00553281	0.00552673	0.00556456	0.142934	0.795841	0.67951	0.746896	0.875578	0.969321	0.715176	0.924475	0.86462	0.167906	0.255072	0.696975	0.744202	0.45883	0.575667	0.414209	0.876667	0.628469
cg23541617	12	102225335	1237	0.00395428	-0.000883418	-0.00434011	0.000828097	-3.95017e-07	-0.000742114	0.00079069	-0.00296903	-0.00116033	-0.00434044	-0.00214202	-0.000103433	-0.00303565	0.00259722	0.00133839	-0.00511263	-9.50568e-05	-0.00504477	0.00541439	0.00562778	0.00548552	0.00457024	0.00531032	0.00537315	0.00505128	0.0054155	0.0051647	0.0046561	0.00456293	0.00480229	0.00495899	0.00543096	0.00505938	0.00512035	0.00489722	0.00506493	0.46519	0.875265	0.428831	0.856216	0.999941	0.890149	0.875613	0.583522	0.82224	0.35123	0.638755	0.982816	0.540439	0.632491	0.791367	0.318041	0.984514	0.319241
cg01687189	12	102225365	1237	-0.00299702	0.00798739	0.0130248	0.00453525	-0.00674954	0.0057499	-0.00180138	0.00251552	0.00199985	-0.00161258	0.00724942	-0.00350834	0.00749996	-0.00655242	-0.0129545	-0.00761353	0.00797622	0.000325828	0.0057647	0.00595663	0.00557886	0.00511959	0.0055071	0.00545105	0.005212	0.00552218	0.00500294	0.00495219	0.00517387	0.00508954	0.00573508	0.0055947	0.00519414	0.00557138	0.00573403	0.00534758	0.60314	0.179945	0.0195611	0.375692	0.220347	0.291506	0.729627	0.648728	0.689352	0.744704	0.161166	0.49062	0.190963	0.241525	0.012629	0.171769	0.164216	0.951415
cg26779905	12	102269622	1237	0.00521766	0.00164879	-0.000987148	0.00185409	-0.000711548	-0.000903919	-0.00355159	-0.00244417	-0.00381397	-0.00339117	-0.00199675	-0.000517528	-0.000384295	0.0035948	0.000553475	-0.00453314	0.00194369	-0.00567785	0.00448642	0.00475507	0.00473915	0.00399859	0.00442482	0.00449881	0.0042275	0.00472778	0.00435084	0.00408083	0.00393245	0.00415645	0.00419786	0.00445133	0.00437006	0.00442271	0.00404658	0.00438131	0.244834	0.728784	0.834998	0.642873	0.872244	0.840758	0.400843	0.605171	0.380701	0.405973	0.611619	0.90091	0.927059	0.419333	0.899216	0.305378	0.630994	0.195001
cg14286373	12	102288375	1237	0.00788436	0.00330477	0.00304316	0.0035549	0.00344519	0.000907457	-0.000241305	-0.00275202	-0.00450566	-0.00552743	-0.00663844	-0.00197479	-0.00363131	0.0014337	-0.00530731	-0.00673823	-0.00039987	-0.00716761	0.00664305	0.00691347	0.00683868	0.00576692	0.00661333	0.00650914	0.00636529	0.00684964	0.00666008	0.00602533	0.00582362	0.00607	0.00596627	0.00652809	0.0062084	0.00640105	0.00611073	0.00641487	0.235284	0.632636	0.656326	0.537612	0.602404	0.889124	0.96976	0.687849	0.498712	0.358951	0.254321	0.744927	0.542763	0.826166	0.392628	0.29249	0.947826	0.263848
cg13015171	12	102515051	1237	0.00323929	-0.00208307	-0.00333086	0.00628423	0.00135448	0.00140179	0.00404816	-0.00230038	0.00270175	-0.00858395	-0.000746599	-0.000867526	0.000159089	0.00526875	-0.00187648	-0.00502112	0.00181875	-0.00303081	0.00564344	0.00576825	0.00576496	0.00470343	0.00549259	0.00557617	0.00538108	0.00563758	0.00564559	0.00502951	0.00486019	0.00516092	0.00504934	0.00559424	0.00523083	0.00543832	0.00493797	0.00531138	0.565973	0.718005	0.563415	0.181518	0.805216	0.801513	0.451874	0.683242	0.632252	0.0878744	0.877913	0.866508	0.974865	0.346286	0.719794	0.355859	0.712635	0.568254
cg23046919	12	102795843	1237	-0.00979514	-0.00486213	-0.00242881	-0.00392011	0.000228782	-0.00746585	0.00790464	0.00131095	0.000426291	-0.00233755	-0.00434412	0.00569512	0.00513947	-0.00130916	0.00166667	0.00260669	0.000675874	0.00256662	0.00386841	0.00441741	0.00404577	0.00339054	0.00389379	0.00401175	0.00361511	0.00415384	0.00367119	0.00329508	0.00357809	0.00356995	0.0035836	0.00384734	0.00382441	0.00366029	0.00336193	0.00385419	0.0113387	0.271038	0.548284	0.247603	0.953147	0.0627445	0.0287749	0.752307	0.907559	0.478072	0.224714	0.110647	0.151525	0.733648	0.662983	0.476369	0.840669	0.505456
cg12742178	12	102815929	1237	0.0010788	0.000126123	-0.00579882	0.00269099	-0.00153696	-0.00417783	0.00276073	-0.00562866	-0.00420478	-0.00564441	-0.00458759	0.00122103	0.0108347	-0.00346584	-0.00269388	-0.00707526	0.00187999	-0.0023788	0.00600375	0.00661692	0.00651456	0.00514159	0.00612622	0.006062	0.00554121	0.0062737	0.00602075	0.00539148	0.00516936	0.00564104	0.0054813	0.00590906	0.00595755	0.00572091	0.0056305	0.00589413	0.857398	0.984793	0.373394	0.600712	0.801905	0.490708	0.61833	0.369621	0.484939	0.29514	0.374833	0.828633	0.0480801	0.557519	0.65114	0.216185	0.738459	0.686515
cg24676120	12	102821557	1237	-0.00184899	-0.00305574	-0.00667429	-0.00715652	0.00475786	-0.00523772	0.00232869	0.00145901	0.00290063	0.00500124	-0.00305118	0.000790944	-0.0040311	-0.00524301	0.000460066	0.0058726	-0.0023633	0.0108559	0.00450784	0.0047255	0.00488048	0.00419489	0.0046748	0.00437718	0.00422839	0.00456843	0.00457653	0.00393026	0.00423865	0.00410046	0.00450572	0.00429455	0.00435991	0.00414992	0.00417926	0.00413792	0.681679	0.517859	0.171454	0.0880066	0.308788	0.231464	0.58182	0.749448	0.526207	0.203198	0.47162	0.847044	0.370967	0.222142	0.915962	0.157036	0.571745	0.008703
cg18027157	12	102853177	1237	0.00304763	0.00428757	1.28433e-05	0.00225029	0.00302342	0.00326355	0.00027335	-0.00357061	-0.000341508	-0.00254261	-0.00282359	-0.00161204	0.00108961	0.00172704	-0.00248625	-0.00697126	-0.00218	-0.00809155	0.00612823	0.00627798	0.0061013	0.00523277	0.00600325	0.00562798	0.00590091	0.00624755	0.00612347	0.00540702	0.00520067	0.00535307	0.00538329	0.00595733	0.00565271	0.00587028	0.00537493	0.00570187	0.61897	0.494636	0.99832	0.667168	0.614521	0.561996	0.963053	0.567646	0.955525	0.638182	0.587179	0.763306	0.8396	0.771892	0.660058	0.23501	0.685046	0.155869
cg25924694	12	102872603	1236	-0.000379397	-0.00188286	-0.000954637	0.0018508	0.00115196	-0.00251807	0.000710319	0.000967005	0.000238972	0.000103041	-0.00291221	-0.00144565	-0.000708137	0.00351313	-0.000556604	-0.00217502	0.00122605	0.000597323	0.00413119	0.00430493	0.00421536	0.00372333	0.00412571	0.00378166	0.00377493	0.0040757	0.00392993	0.00350454	0.00372482	0.00346828	0.00382732	0.00413589	0.00384269	0.0038332	0.00367314	0.00379246	0.926827	0.661842	0.820839	0.619131	0.78008	0.505499	0.850745	0.812454	0.951512	0.976544	0.434309	0.67681	0.853212	0.395644	0.884831	0.570431	0.73854	0.874849
cg07020773	12	102873260	1198	-0.00861992	-0.000969947	0.000509653	0.00155931	-0.00516897	-0.0082115	0.00760858	0.00105502	0.00226167	-0.0045258	0.000359473	0.0135153	0.00279492	-0.00310609	0.00674256	-0.00133448	0.00288667	-0.00491846	0.00540111	0.00538285	0.00515189	0.00432326	0.00485656	0.00509144	0.00445669	0.00501951	0.00475916	0.00402785	0.0047719	0.00473607	0.00457026	0.00507456	0.00448052	0.00422688	0.00452419	0.00441736	0.110499	0.857002	0.921198	0.718339	0.287181	0.106787	0.08778	0.833524	0.634626	0.261172	0.939951	0.00432141	0.540839	0.540478	0.13236	0.752221	0.523439	0.26552
cg12545986	12	102933997	1237	-0.00330307	0.00623489	0.00720634	0.00261554	-0.00141741	-0.000112782	0.00233872	-0.00146606	0.000812615	-0.00479341	-0.00133374	0.0012946	0.00417867	-0.000624844	-0.00818147	-0.00341645	-0.000228361	-0.00461406	0.00435416	0.00472627	0.00461282	0.00375598	0.00419248	0.00447334	0.00403386	0.00434305	0.00433288	0.00397922	0.00378096	0.00407757	0.00408063	0.00417267	0.00430369	0.00429858	0.00396401	0.00418301	0.448092	0.187103	0.118231	0.486199	0.7353	0.979886	0.562068	0.735691	0.851232	0.228354	0.724275	0.75087	0.305824	0.880964	0.0572976	0.426738	0.95406	0.270006
cg20023647	12	102961675	1237	-0.00334346	-0.000961418	0.00079213	0.00603202	0.00167057	-0.00269298	0.00805005	0.000358946	-0.000557514	-0.00689913	-0.00495161	0.00237605	0.00106172	0.00288814	-0.00244135	-0.00353305	-0.00253473	0.00123467	0.00395653	0.00406747	0.00402658	0.0036218	0.00385003	0.00395298	0.00342876	0.00383786	0.00379053	0.00343896	0.00374562	0.00377426	0.00367234	0.00372631	0.00354934	0.00358133	0.00374116	0.00344465	0.398084	0.813147	0.844042	0.0958179	0.664353	0.495711	0.0188844	0.925484	0.883068	0.0448386	0.186177	0.528995	0.772496	0.4383	0.491559	0.323879	0.498073	0.72002
cg09398628	12	103509355	1234	5.17528e-05	0.00247741	-0.000377371	0.000676598	0.00235636	0.00306275	0.000960791	-0.00408029	-0.00298252	-0.00401759	-0.00194627	-0.00153959	7.08958e-05	0.00375472	0.000603504	-0.00181309	-0.000854793	-0.00410031	0.00388161	0.00384743	0.00388418	0.00333024	0.00389683	0.00393499	0.00397308	0.00400699	0.00393488	0.00346452	0.00333499	0.00350998	0.00355183	0.00364916	0.00373927	0.0037063	0.00339055	0.00363776	0.989362	0.519632	0.922603	0.839004	0.545388	0.43637	0.808915	0.308539	0.448468	0.246196	0.559495	0.660928	0.984075	0.303513	0.871781	0.624706	0.800956	0.259678
cg23751928	12	103661752	1234	-0.00295273	0.00044781	-0.000651484	-0.00319006	-0.000730089	-0.00349181	0.000347376	0.000700663	0.000947763	0.00336604	0.00156345	0.000527411	-0.00271076	-0.00340465	0.000889783	0.00627223	-0.00163992	0.00550793	0.00397082	0.00415433	0.00389457	0.00318506	0.00393793	0.00359936	0.00380165	0.00403071	0.00407893	0.00338606	0.00333923	0.00334719	0.00344501	0.00390518	0.00363633	0.00367527	0.00344619	0.00365435	0.457113	0.914159	0.867149	0.316552	0.852916	0.331986	0.927195	0.861998	0.816262	0.32018	0.639636	0.874797	0.43136	0.383302	0.806694	0.0878954	0.634171	0.131753
cg10111305	12	103795588	1237	-0.00607745	0.00192467	0.00160902	-0.000407292	-0.00220132	-0.00512414	0.00722564	-0.00629135	0.000896546	-0.00511433	-0.00247778	0.00494038	0.000724709	-0.00272616	-0.00279569	0.000876685	9.47551e-05	-0.00113455	0.00423188	0.00486127	0.00448207	0.00371114	0.00436985	0.00425684	0.00378415	0.00423212	0.00412751	0.00353734	0.00398163	0.00407025	0.00402493	0.00407052	0.00417205	0.0040156	0.00397187	0.00399758	0.150971	0.692165	0.719602	0.912609	0.614436	0.228689	0.0562045	0.137128	0.828043	0.14823	0.533742	0.224833	0.857109	0.503029	0.502794	0.82718	0.980967	0.776556
cg20067526	12	103798514	1237	0.00696918	0.000269854	-0.000634597	0.00288352	-0.00228217	-0.00353658	0.00230658	0.00575839	0.00247023	-0.000731169	-0.00436977	-0.00108769	-0.00416705	0.000774188	-0.00225001	-0.00415954	0.00506217	0.000175733	0.0053253	0.00587567	0.0058053	0.00517731	0.00527983	0.00529218	0.00495609	0.00545444	0.00515036	0.0049841	0.00465017	0.00505212	0.00493668	0.00536419	0.00559327	0.00481765	0.00489944	0.00514845	0.190638	0.963368	0.912954	0.577559	0.665565	0.503964	0.641643	0.291094	0.631496	0.883369	0.34737	0.829538	0.398614	0.885244	0.687485	0.38792	0.301504	0.972771
cg20074271	12	103836750	1237	0.00529118	0.00321358	0.00077141	0.00205844	0.00403816	0.00329072	-0.000578198	-0.00206459	-0.00179127	-0.00601769	-0.00417463	-0.00338307	-0.0018829	0.0056158	-0.000598113	-0.0048938	0.000779949	-0.00536895	0.00649333	0.00678613	0.00664469	0.0056348	0.00652396	0.00630193	0.0063014	0.00663551	0.00642373	0.0057486	0.00558451	0.00588352	0.00567091	0.00637811	0.00620358	0.00623281	0.00576553	0.0061847	0.41515	0.63582	0.907578	0.714881	0.535933	0.601548	0.926891	0.755692	0.780358	0.295187	0.454739	0.565286	0.739868	0.3786	0.923192	0.432356	0.892392	0.385339
cg12662660	12	103941424	1232	-0.00830148	-0.00491197	-0.00780399	0.00145571	-0.001522	-0.00485826	0.00790424	0.000269078	0.00296582	-0.0060754	-0.000193111	0.00402597	0.00257257	-0.00107968	4.07079e-05	0.000135029	-0.00188373	-0.000171077	0.00371082	0.00427676	0.00451507	0.00341679	0.00376922	0.00396937	0.00376952	0.00419218	0.00406612	0.00329987	0.00375393	0.00373276	0.00398946	0.0042481	0.0045484	0.00367971	0.00398707	0.00406093	0.0252796	0.250752	0.0839113	0.670073	0.686363	0.220975	0.0360037	0.948822	0.465758	0.0656067	0.958973	0.280788	0.519029	0.799374	0.992859	0.970728	0.636598	0.966397
cg02106157	12	103941447	1235	-0.0144646	-0.00492322	5.52125e-05	0.00331014	-0.00763332	-0.00632476	0.00914227	0.00214507	-0.00362947	-0.00855451	0.000245289	0.00844669	0.00810457	-0.00153225	0.00201492	-0.00115214	-0.000122807	0.00107074	0.00402177	0.0043994	0.00415657	0.00356376	0.00379182	0.00421718	0.00342861	0.00390084	0.00385124	0.00346777	0.00365794	0.00416304	0.00345873	0.00383531	0.00376171	0.00354987	0.00364324	0.00388486	0.000322444	0.263112	0.989402	0.352976	0.0441037	0.133676	0.00766536	0.582388	0.34598	0.0136304	0.946537	0.0424613	0.019118	0.689518	0.592208	0.745516	0.97311	0.78284
cg02145785	12	103954698	1237	0.00551238	-0.000272946	0.00332333	0.00255566	0.00429344	0.00142806	0.00275717	-0.0032293	-0.00352104	-0.00517231	-0.00346045	-0.00305597	-0.00137924	0.00195297	-0.00525308	-0.00180207	-0.00193861	-0.00490658	0.00509171	0.00521881	0.0050575	0.00435014	0.00488529	0.00485641	0.0046621	0.00509223	0.00496413	0.00458421	0.0044057	0.00463749	0.00447791	0.00475981	0.00449836	0.00473706	0.00448896	0.00467967	0.278978	0.958289	0.511111	0.556874	0.379482	0.768714	0.554253	0.525975	0.478141	0.259198	0.432192	0.509914	0.758074	0.681583	0.242897	0.703634	0.665842	0.294413
cg04663797	12	103965735	1237	0.00311014	0.00344145	0.00362382	0.000635819	-0.000321378	-0.00315439	-0.00512998	0.00125124	-0.00127966	-0.00270469	-0.00161865	0.000991627	0.00153232	-0.00567208	-0.00522605	0.000630556	-0.00058153	0.000514186	0.00543949	0.0057047	0.00583005	0.00501646	0.00580824	0.00545344	0.00536039	0.00582884	0.00549076	0.00505093	0.00507463	0.00515741	0.00493079	0.00571181	0.00565087	0.00549358	0.00517641	0.00542148	0.567478	0.546331	0.53422	0.899141	0.955874	0.562979	0.338559	0.830029	0.815717	0.592316	0.74975	0.847529	0.755979	0.320688	0.355058	0.908619	0.910552	0.92444
cg23227824	12	103980017	1237	-0.00733185	-0.000858347	-0.00863116	-0.00050924	-0.00150405	0.00312496	0.0058423	0.000977913	0.00578589	-0.00468909	-0.000627681	-0.00309895	0.0043629	-0.00314738	0.00306171	0.00054238	0.00097351	-0.00166633	0.00375696	0.00447984	0.00427786	0.00354715	0.00402056	0.00403872	0.00346819	0.00400947	0.00361079	0.00325148	0.00376654	0.00376741	0.0036852	0.00370821	0.00379508	0.00354967	0.00377631	0.00348666	0.0509934	0.848054	0.0436292	0.885845	0.708337	0.439078	0.0920773	0.807308	0.10907	0.149263	0.867648	0.410754	0.236454	0.396014	0.419806	0.878558	0.796566	0.632709
cg26296121	12	104136341	1236	0.0039285	0.00238557	0.00308673	0.00249014	0.00193696	-0.00117676	0.000891351	-0.00260935	-0.00215789	-0.00458786	-0.00212224	5.43302e-05	0.00027803	-7.81006e-05	-0.00389168	-0.00455841	-0.000246151	-0.00386901	0.00439165	0.00454339	0.00452053	0.0037978	0.00424306	0.00434887	0.00412781	0.0043773	0.00445225	0.00388743	0.00371805	0.00389837	0.00387668	0.00427526	0.00405951	0.00417717	0.00393565	0.00413824	0.371034	0.599539	0.494718	0.51203	0.64803	0.786706	0.829036	0.551103	0.627907	0.237928	0.568139	0.988881	0.942826	0.985425	0.337731	0.275156	0.95013	0.349818
cg02344784	12	104178138	1237	0.0063492	0.00317273	0.00214872	0.00551708	0.00303546	-0.00121666	5.3026e-05	-0.00358171	-0.00361071	-0.0079258	-0.00594693	0.00170365	-0.000897339	0.000930461	-0.00358445	-0.0077252	-0.000490744	-0.00363518	0.00618415	0.00635993	0.0061713	0.00520254	0.00596803	0.00586507	0.00579692	0.00621616	0.00594202	0.00539398	0.0052488	0.00540605	0.00555425	0.00594971	0.00593727	0.00585694	0.00554532	0.0058509	0.304567	0.617877	0.727706	0.288936	0.611019	0.835665	0.992702	0.564484	0.543415	0.14173	0.257211	0.752657	0.871653	0.875727	0.546029	0.187176	0.929482	0.5344
cg16394702	12	104194358	1237	0.00740942	0.0028828	0.000741686	0.00365112	0.00597597	0.00254556	0.00276181	-0.00366832	-0.00238485	-0.00573604	-0.00735797	-0.00506012	-0.00194007	0.000243035	-0.00454057	-0.00382819	-0.00144157	-0.00170511	0.00504331	0.0055211	0.0051921	0.0044097	0.00510746	0.0050028	0.00482382	0.00537672	0.00507085	0.00446622	0.00440874	0.00462558	0.0047515	0.00504241	0.00481435	0.00485893	0.00462005	0.0047802	0.14179	0.601572	0.886409	0.407685	0.241982	0.610874	0.566958	0.495075	0.638137	0.199032	0.0951274	0.27398	0.683048	0.961558	0.345613	0.430775	0.755022	0.721315
cg06743153	12	104194370	1236	0.00373656	-0.00286959	-0.0016661	0.0023711	0.000625218	-0.00079586	0.000502284	0.000282969	0.000539087	-0.00318174	-0.00350691	-0.000532851	-0.00289895	0.00109316	-0.00153824	-0.00327479	-0.00144415	0.000758052	0.00403496	0.00426084	0.00436071	0.00352949	0.00436274	0.00389596	0.0039695	0.00427929	0.00416134	0.00367898	0.00373582	0.00364491	0.00400646	0.00418737	0.00392769	0.00407133	0.00401335	0.0038444	0.354421	0.500643	0.702409	0.501714	0.886046	0.838136	0.899308	0.947278	0.896925	0.387126	0.347871	0.883771	0.469331	0.794045	0.695324	0.421193	0.71897	0.843684
cg01244939	12	104194724	1237	0.0111989	0.000657645	-0.00194252	0.00372849	0.00531782	0.00287497	-0.00945856	-0.00179219	-0.000644538	-0.00486346	-0.00675715	-0.00434274	-0.00309503	0.0062649	-0.000431525	-0.00307613	-0.000415273	0.000868466	0.00614563	0.0058566	0.00635649	0.00551529	0.00565039	0.00564929	0.00559321	0.00574362	0.0059409	0.00556024	0.0049978	0.00540734	0.00573073	0.00577668	0.00572356	0.00539541	0.00525499	0.00560397	0.0684175	0.910592	0.759912	0.499024	0.346632	0.610817	0.0908219	0.755016	0.913606	0.381745	0.176368	0.421906	0.589145	0.278137	0.939901	0.568583	0.937013	0.876842
cg02042623	12	104227548	1237	-0.00287689	0.0066929	0.0006305	0.00169677	-0.00698191	0.000568724	0.00623229	-0.00649215	-0.00392905	-0.0038675	-0.000616546	-0.000766451	0.00376541	1.10622e-05	-0.00353972	-0.00621694	0.00555353	-0.00419834	0.00619744	0.00676236	0.0064033	0.00541367	0.00594731	0.00599088	0.0058653	0.00646065	0.00617935	0.00544924	0.00534427	0.00548602	0.00559925	0.00621761	0.00584317	0.00605167	0.00584475	0.00598302	0.6425	0.322306	0.921563	0.753959	0.24041	0.924369	0.287977	0.314957	0.524884	0.477869	0.908155	0.888889	0.501275	0.99858	0.544656	0.304275	0.342024	0.482861
cg20236753	12	104227752	1237	0.002534	-0.00127621	0.00228547	0.00258296	0.00124118	-0.00157792	0.00252951	-0.00258394	-0.00507705	-0.0045433	-0.003383	-0.000813278	-0.000643814	0.00234742	-0.0014708	-0.00415402	0.0038485	-0.00242621	0.00419175	0.00442409	0.00420748	0.00361796	0.00414954	0.0041303	0.00390479	0.00414143	0.00413878	0.0037437	0.00360398	0.00371975	0.00385474	0.00410419	0.00381215	0.00402774	0.00389197	0.00399871	0.545498	0.772988	0.586998	0.475272	0.764853	0.702436	0.517116	0.532677	0.219934	0.224906	0.347893	0.826932	0.867355	0.567351	0.699632	0.302376	0.322746	0.544018
cg08974852	12	104252828	1237	-0.00421839	-0.00102791	0.00438383	0.00303689	-0.00257227	-0.00612	-0.000452237	-0.00445489	-0.00767998	0.00530833	-0.00257334	-0.0017399	-0.00375251	-0.00146795	-0.00666968	-0.00174619	-0.00462747	-0.00412522	0.00462406	0.00487958	0.00467249	0.00389711	0.00452954	0.00455673	0.0041767	0.00462937	0.00444144	0.00399121	0.00410186	0.00436716	0.00420893	0.00443744	0.00439233	0.00425168	0.00430521	0.00415964	0.361627	0.833156	0.34813	0.435822	0.570111	0.17925	0.913777	0.335894	0.0837797	0.183516	0.530424	0.690332	0.372629	0.740788	0.128893	0.681289	0.28244	0.321331
cg14716501	12	104299916	1237	0.00129156	0.00117336	0.00209878	0.0035772	-0.000534987	0.000721012	0.00160354	-0.0034042	-0.00277069	-0.00721973	-0.000422444	-0.00237135	0.00408306	0.00405863	-0.00194688	-0.00722177	0.00121343	-0.00664564	0.00574558	0.00587454	0.00588374	0.00498599	0.0057985	0.00572367	0.00569803	0.00577308	0.00576649	0.00507466	0.00488072	0.00510584	0.00504341	0.00542364	0.00528553	0.00557383	0.00531517	0.00533024	0.822142	0.841687	0.72131	0.473097	0.926489	0.899755	0.778389	0.555414	0.630886	0.154822	0.931026	0.642334	0.41818	0.454266	0.712619	0.195094	0.819416	0.212477
cg18623047	12	104300019	1237	0.00272554	0.000900845	0.00140132	0.00390182	0.00174098	-0.00133874	0.00168799	-0.00225786	-0.00235965	-0.00661878	-0.0037699	-0.00168929	0.00134492	0.000129189	-0.00401197	-0.00398092	0.000421901	-0.0028243	0.00492105	0.00508503	0.00500149	0.00417469	0.00474965	0.00481091	0.00475343	0.00494705	0.00493925	0.00440728	0.00426149	0.00433184	0.00435828	0.00469252	0.00448984	0.00465693	0.00454062	0.00462434	0.579679	0.859386	0.77934	0.349976	0.713955	0.780803	0.722507	0.648099	0.632839	0.133153	0.376349	0.696559	0.757633	0.978036	0.371554	0.392641	0.925969	0.541368
cg02876747	12	104301468	1236	-0.00469703	-0.00190297	0.00245922	-0.00115574	-0.00157537	-0.00381206	0.00188328	0.00189502	0.000966513	0.00218686	0.00201345	0.00218743	0.000529007	-0.00485902	-0.00300507	0.00418751	-0.000162956	0.00766283	0.00407325	0.00413336	0.00398151	0.00335152	0.00402021	0.00380721	0.00385309	0.00401225	0.00397797	0.00353953	0.00343089	0.00350375	0.00351284	0.00391556	0.0038296	0.00376722	0.00362875	0.00361723	0.248853	0.645234	0.536799	0.730213	0.695159	0.316695	0.625005	0.636706	0.808031	0.536681	0.557298	0.532423	0.880297	0.214624	0.432632	0.266326	0.964181	0.0341391
cg03755957	12	104363275	1237	0.00534617	0.00375438	0.00213407	0.00268624	-0.000559271	0.000522854	0.00127226	-0.00581808	-0.00540302	-0.00565509	-0.00215036	-0.00238583	-0.000265196	0.00138994	-0.00405839	-0.00395028	0.00213934	-0.00375302	0.00632474	0.0066022	0.00627057	0.00523341	0.00601977	0.00602613	0.00592828	0.00633894	0.00635216	0.00548095	0.005395	0.00552998	0.00548797	0.0060366	0.0055873	0.00579237	0.00552803	0.00576179	0.397955	0.56959	0.733607	0.607751	0.925979	0.930859	0.830073	0.358707	0.395003	0.302179	0.6902	0.666152	0.961459	0.817895	0.467618	0.495252	0.698757	0.514812
cg13278328	12	104371064	1237	0.00516431	0.0016022	0.00090326	0.00340695	0.00165063	-0.00274515	-0.000322971	-0.0019928	-0.00224059	-0.00564401	-0.00431803	0.00128803	-0.00331887	0.00179574	-0.000465714	-0.00255527	0.000587992	-0.00277755	0.00447929	0.00477026	0.00457398	0.00409375	0.00453556	0.00437797	0.00428813	0.00460066	0.00444243	0.00402327	0.00391438	0.0039911	0.00398962	0.00437438	0.00421718	0.00433927	0.00408706	0.00424169	0.248939	0.736968	0.843454	0.405277	0.71591	0.530635	0.939962	0.664901	0.614008	0.160664	0.269975	0.746902	0.405479	0.68143	0.912066	0.555947	0.885606	0.512583
cg21311352	12	104452798	1237	-0.00211783	0.00916102	0.0103896	0.00550152	0.00115619	-0.00578832	0.00363945	-0.0120383	-0.00772561	-0.00587153	-9.37424e-05	0.00802087	0.0110797	-0.00126626	-0.00476728	-0.011031	0.000459645	-0.00446459	0.00678455	0.00665118	0.0063273	0.00552027	0.00630243	0.00648931	0.00589423	0.00641675	0.00602003	0.00536424	0.0054277	0.00576278	0.0059554	0.00610316	0.00579064	0.00650554	0.0057673	0.0061354	0.754923	0.168404	0.100585	0.318956	0.854443	0.372405	0.536932	0.0606451	0.199381	0.273705	0.98622	0.163971	0.0628233	0.835638	0.410352	0.0899559	0.936477	0.466812
cg14658818	12	104572023	1237	0.00277911	-0.00234962	-0.000941342	0.00254922	0.00132607	0.000135371	-0.00403478	-0.000847681	-0.00338143	-0.00304297	-0.00109516	0.000470175	0.00106148	0.00191091	0.00154701	-0.00548129	0.00163645	-0.00449763	0.00452115	0.00485417	0.00472011	0.00402107	0.00461062	0.00441896	0.00434994	0.00471116	0.00437403	0.00412322	0.00394051	0.00406784	0.00425757	0.00453647	0.00423102	0.00428043	0.00417167	0.00442044	0.538759	0.628356	0.841925	0.526104	0.773643	0.975561	0.353641	0.857207	0.439481	0.46051	0.781072	0.907983	0.803116	0.673586	0.714638	0.200353	0.694854	0.308934
cg25684105	12	104613662	1237	-0.00111821	-0.00590454	0.00495123	-0.000652176	-0.00319463	-0.00769247	0.000738452	0.000220462	-0.00224466	0.00166709	0.00136452	0.0112018	0.00206537	-0.00587512	-0.00211327	0.00635242	0.000187885	0.00781327	0.00677894	0.00707314	0.00668255	0.00583928	0.0070045	0.00672855	0.00651824	0.00679998	0.00677981	0.00602515	0.00605916	0.00621799	0.00612311	0.00687493	0.00645926	0.00663236	0.00620441	0.00634768	0.868981	0.403839	0.458742	0.911071	0.648331	0.252932	0.909801	0.974136	0.740584	0.78202	0.821824	0.0716221	0.735885	0.392788	0.74354	0.338168	0.975842	0.218365
cg02340615	12	104617058	1237	0.00114132	0.00298174	0.00456359	0.000428638	0.00294165	-0.00271438	0.00526122	-0.00206593	0.000890357	-0.0060434	-0.000555574	0.00129381	-0.00010163	0.00283783	-0.00457859	-0.00395105	0.0012384	-0.00119224	0.00505297	0.0051595	0.00514231	0.0044701	0.00504396	0.00502735	0.00494433	0.00499812	0.00498909	0.00476086	0.00415667	0.00446565	0.00438433	0.00490159	0.00469151	0.00481562	0.00461421	0.00488377	0.821301	0.563322	0.374832	0.923608	0.559758	0.589251	0.287288	0.679357	0.858361	0.204301	0.893673	0.772027	0.981507	0.562616	0.329099	0.411951	0.7884	0.807136
cg12603582	12	104669854	1237	-0.0076895	-0.00421986	-0.00371566	-0.00296342	0.00105144	-0.00500214	0.0100664	-0.0037449	0.00227313	-0.00769218	-0.00312872	0.00794971	0.00390776	-0.00400373	0.00240413	0.00611808	-0.000130261	0.00277449	0.00386751	0.00454475	0.00425103	0.00347988	0.00392354	0.00436455	0.0036348	0.00398881	0.00394877	0.00339546	0.00372756	0.00380887	0.00360699	0.00390152	0.00385147	0.00359568	0.00386045	0.00401005	0.0467864	0.353142	0.382084	0.394443	0.788713	0.251761	0.00561513	0.347807	0.564849	0.0234865	0.401273	0.0368739	0.278637	0.304799	0.532489	0.0888475	0.973083	0.48901
cg19168575	12	104679896	1237	0.000902775	0.00287704	0.00359178	0.00466497	0.000890407	-0.00319289	0.0033025	-0.00655551	-0.00231261	-0.00632244	-0.00256075	-0.00139419	0.00195683	-0.00134661	-0.00886923	-0.000408136	-0.00230874	-7.17507e-05	0.0041112	0.00428902	0.00428519	0.00357758	0.00394495	0.00397408	0.00378268	0.00425737	0.00422515	0.00383391	0.00347114	0.00384138	0.00396172	0.00397239	0.0039147	0.00380405	0.00364966	0.00383197	0.826191	0.502353	0.401927	0.192252	0.821429	0.421728	0.38263	0.123608	0.584142	0.0991302	0.460682	0.71665	0.621352	0.734616	0.0234744	0.914559	0.527002	0.985061
cg08192891	12	104736610	1237	0.0037491	0.00241127	0.00748367	-0.00856843	-0.00255365	-0.00150348	0.00968996	-0.00460047	-0.000946611	-0.0016065	0.00579379	-0.00566091	-0.000786714	0.00258911	-0.0095219	-0.00177557	-0.00694115	0.00336999	0.00622262	0.00645431	0.00645625	0.00582498	0.00631228	0.00720759	0.0062821	0.00652065	0.00613301	0.00576329	0.0059177	0.00595395	0.00575449	0.00610602	0.00607223	0.00550058	0.00596755	0.00627762	0.546844	0.708709	0.246401	0.141296	0.685807	0.834763	0.122959	0.480485	0.877336	0.780439	0.327549	0.341715	0.891258	0.671547	0.116856	0.746849	0.244769	0.591388
cg09800745	12	104808575	1234	0.00141002	-0.00176255	0.00147797	0.0040193	0.00882495	-0.00221341	0.00344894	-0.00620507	0.00619019	0.00116264	-0.00277824	-0.00530151	-0.000557054	-0.00184477	-0.00766117	0.0043493	-0.00409829	0.0105737	0.00677306	0.00682415	0.00643428	0.00548658	0.00683474	0.00661791	0.0059054	0.00662321	0.00599415	0.00576073	0.00572964	0.00632426	0.00592719	0.00692412	0.00685377	0.00568567	0.00572298	0.00636783	0.835088	0.79619	0.818323	0.463822	0.196638	0.738034	0.559199	0.348827	0.301742	0.840056	0.627755	0.401873	0.925123	0.78991	0.263651	0.444297	0.473923	0.0968178
cg09564970	12	104872301	1237	0.00364293	0.00332778	-0.00275103	0.000274262	0.00277771	0.00695932	-0.00365435	-0.00114943	0.00285169	-0.00683371	-0.00126179	-0.00524111	0.00117889	0.00477336	-0.00114137	-0.00345294	-5.49305e-05	-0.00675225	0.005539	0.00556358	0.0055669	0.00464572	0.00555014	0.00523793	0.00550631	0.00549657	0.00567274	0.00478719	0.00468688	0.00480991	0.00482184	0.00549685	0.00528092	0.00523356	0.00497437	0.00501759	0.510739	0.549748	0.621182	0.952924	0.61674	0.183967	0.506905	0.834356	0.615175	0.153436	0.787763	0.275868	0.806851	0.385186	0.828886	0.509401	0.991189	0.178394
cg25558969	12	104879525	1236	0.00413886	0.000768094	-0.00397071	0.00102746	0.00194966	0.0054454	-0.00197414	-0.00229702	0.0012974	-0.00281696	-0.00295537	-0.00508084	0.000622364	0.00586119	0.000943242	-0.00341238	0.000442734	-0.00709267	0.00572284	0.00579459	0.00568103	0.00474112	0.00557188	0.00516474	0.00559401	0.0057999	0.00577951	0.00501251	0.00471505	0.00476894	0.00491685	0.00552532	0.00524057	0.00535968	0.00516809	0.00530413	0.469546	0.894546	0.484588	0.828433	0.726405	0.291727	0.724162	0.692072	0.822381	0.574126	0.530794	0.286694	0.899275	0.288786	0.857162	0.524335	0.931731	0.181158
cg07214466	12	104892360	1237	0.00671137	0.00431216	-0.0010933	0.000308227	0.00115098	0.00168799	-0.00544651	-0.00132128	-0.0037784	-0.00338433	-0.00160224	-0.0032347	0.00124576	0.00057328	0.000788972	-0.00146746	0.000689796	-0.00249816	0.00484249	0.00482136	0.00484289	0.00413696	0.00461753	0.00460126	0.0045548	0.00484812	0.00471973	0.00397099	0.0042204	0.00428773	0.00451311	0.0047038	0.00447058	0.0046493	0.00420668	0.00453551	0.165767	0.371115	0.821393	0.940608	0.803158	0.713728	0.231785	0.785211	0.423391	0.394068	0.704211	0.450604	0.782525	0.902997	0.859916	0.752284	0.86975	0.581771
cg23625620	12	104905184	1237	0.00212381	0.0021267	-0.00416836	0.00121644	-0.000525912	0.00298531	0.000562248	0.000710408	-0.001823	-0.00490273	-0.000861715	-0.00365612	-0.0019954	0.00489074	0.000851409	-0.0029358	0.00147229	-0.00480496	0.0043035	0.0045385	0.0044356	0.00375335	0.00417329	0.00422271	0.00408007	0.00453735	0.00427726	0.00372276	0.00366776	0.00383436	0.00400976	0.00445437	0.00414441	0.00407393	0.00376052	0.00399787	0.621653	0.639361	0.347345	0.745866	0.899717	0.479589	0.890396	0.875584	0.669956	0.187852	0.814253	0.340329	0.618741	0.27222	0.837232	0.471137	0.695419	0.22941
cg18234201	12	104917222	1237	0.00593062	0.00254686	-0.00547199	0.000979594	0.00375062	0.00463407	0.00128197	-0.00447093	-0.000366048	-0.00286021	-0.00218397	-0.00261068	-0.00179634	0.000146435	0.00306658	1.42559e-05	-0.00242574	-0.00756156	0.00476614	0.00495836	0.00449007	0.00406234	0.00428983	0.00437801	0.00426095	0.00457147	0.0046389	0.00392718	0.00390779	0.00396447	0.0043218	0.00436345	0.00406573	0.0043744	0.00414728	0.00441717	0.21338	0.607497	0.222962	0.809446	0.381953	0.289833	0.763518	0.328072	0.937105	0.466424	0.576248	0.510205	0.67767	0.973228	0.450699	0.9974	0.558614	0.0869229
cg23194368	12	104996637	1237	-0.00783382	-0.00237714	0.00167908	-0.000884181	0.00350221	-0.00650337	0.00736294	-0.00216643	0.000334655	-0.00317208	-0.00401193	0.00526275	0.00652324	-0.00432079	-0.00140694	-0.00371192	-0.00401561	0.00579684	0.00359298	0.00422354	0.003784	0.00321079	0.00365747	0.00397925	0.00319907	0.00360325	0.0033322	0.00304998	0.00352106	0.00325281	0.00357308	0.00366345	0.0034167	0.00321262	0.00337421	0.00346468	0.029234	0.57355	0.657236	0.783025	0.33829	0.102192	0.0213585	0.547677	0.920003	0.298325	0.254532	0.105682	0.0679008	0.238227	0.680498	0.247919	0.234012	0.0943027
cg26058030	12	105042855	1237	0.00302227	0.00491413	-0.00134224	0.000473463	0.00218825	0.00198494	-0.00171832	-0.0048028	-0.00224254	-0.00319126	-0.00197612	0.000472602	0.000935796	0.0022425	0.00314458	-0.00516821	0.00101465	-0.00577352	0.00531641	0.00549961	0.00541195	0.00471329	0.00535076	0.00513436	0.00518372	0.00547355	0.00529748	0.00482444	0.00455943	0.00486225	0.00478506	0.00522856	0.00498418	0.00510722	0.00467031	0.00506883	0.569709	0.371568	0.804124	0.919985	0.682568	0.699052	0.740279	0.380239	0.672061	0.508306	0.664715	0.922569	0.84495	0.668	0.528098	0.311566	0.828009	0.254694
cg00608661	12	105065028	1237	-0.000164553	0.00281753	0.00896507	0.00472914	-0.0019563	-0.00457344	0.00578725	-0.00186676	0.000214135	-0.000345907	-0.00372083	0.00121025	-0.00222909	0.00518518	-0.0101369	-0.00703219	0.0047646	-0.00501969	0.00571487	0.00651983	0.00544852	0.00486478	0.00570714	0.00593798	0.00519981	0.00575176	0.00547456	0.00514474	0.00506847	0.00547535	0.00526926	0.00556042	0.00556066	0.00532607	0.00520912	0.00566286	0.977029	0.665634	0.0998846	0.330992	0.731763	0.44118	0.26572	0.745518	0.968799	0.946395	0.46288	0.825064	0.67227	0.35107	0.0683087	0.186723	0.360368	0.37539
cg17660183	12	105065386	1237	0.00586915	0.00218706	-0.00279035	-0.0004847	0.00289358	0.0039577	-0.00201758	-0.00227463	-0.0013007	-0.00239032	-0.00172408	-0.00290483	-0.00196507	0.00190401	0.000842262	-0.00232016	-0.000953832	-0.00590834	0.0043455	0.00442969	0.00446026	0.00378608	0.00430739	0.00422631	0.00424273	0.00433983	0.00424464	0.0038879	0.00374395	0.00392987	0.00400779	0.00426845	0.00412332	0.00424958	0.00392065	0.0040826	0.176815	0.621499	0.531576	0.898132	0.501729	0.349044	0.634403	0.60019	0.759274	0.53868	0.645158	0.459805	0.623913	0.655549	0.838144	0.585084	0.807785	0.14784
cg16734744	12	105081903	1237	0.000173462	-0.00412124	-0.0111011	-0.00167607	-0.00160022	0.00280158	2.83075e-05	0.00303023	0.00564587	-0.00635129	-0.000737057	0.00113226	0.000643358	0.00541311	0.00322735	-0.00157644	0.00167933	-0.000286801	0.00389776	0.00407858	0.00398549	0.00332581	0.00391774	0.00398222	0.00362586	0.00371135	0.00369015	0.00325328	0.00346276	0.00349824	0.00377343	0.00375837	0.00394545	0.00343362	0.00353595	0.00368592	0.964503	0.312275	0.00534672	0.614291	0.68294	0.481731	0.993771	0.414228	0.126021	0.0509057	0.831442	0.746192	0.864619	0.149788	0.413361	0.646148	0.634837	0.937979
cg07696842	12	105089508	1237	-0.00966405	-0.00494463	-0.00372579	-0.00108063	-0.00181088	-0.00172271	0.00729172	-0.00109317	0.00294096	-0.00393895	-0.00330202	0.00319346	0.00341531	-0.00139378	0.00235874	0.00256973	-0.00173361	0.00369828	0.00442917	0.00488458	0.00459205	0.00398572	0.00436811	0.00470625	0.00405182	0.00458995	0.00449269	0.00401664	0.00416852	0.00438813	0.0041084	0.00446286	0.00438892	0.00425888	0.0040686	0.00425613	0.0291162	0.311397	0.417161	0.786295	0.678458	0.71433	0.0719215	0.811753	0.512719	0.326761	0.428283	0.466767	0.405805	0.754808	0.59097	0.546255	0.670038	0.384885
cg13016924	12	105128538	1237	-0.00535372	-0.00360969	-0.00175372	-0.00161646	-0.00280364	-0.00350724	0.00781687	-0.00204004	0.000636698	-0.00669741	-0.00332824	0.00503168	0.00327335	-0.00174013	0.000186026	0.00259605	-0.000819826	0.00179999	0.00405798	0.00429172	0.00426666	0.0031748	0.003876	0.00415167	0.0034062	0.00410286	0.00380996	0.00336108	0.0037742	0.00353974	0.00370659	0.00380551	0.00376686	0.00345333	0.00374575	0.00371138	0.187067	0.400303	0.681051	0.610645	0.469475	0.398235	0.0217393	0.61903	0.86728	0.0463012	0.377864	0.155176	0.377174	0.64748	0.960613	0.452199	0.826752	0.627682
cg11195884	12	105132660	1234	0.00305989	0.00380604	-0.00582671	-3.73072e-06	-0.00555232	0.00201565	0.00293118	-0.00304292	0.00102822	-0.00958311	-0.000836373	-0.00548167	-0.00203555	0.00127103	-0.000537439	-0.00648344	2.73313e-05	-0.0102436	0.0051777	0.00543517	0.00515806	0.00483163	0.00522061	0.00501349	0.00492359	0.00523262	0.00466546	0.00445294	0.00450537	0.00462685	0.00489235	0.00548841	0.0051981	0.00531037	0.00476453	0.00474934	0.554537	0.483765	0.258631	0.999384	0.287538	0.687651	0.551621	0.560884	0.825568	0.0313905	0.852728	0.236115	0.677361	0.816861	0.917652	0.222123	0.995423	0.0310172
cg15986371	12	105135705	1237	-0.00650567	0.00287424	-0.00173404	-0.00326316	-0.00215397	-0.00262547	-0.00147115	-0.000509565	0.00397465	0.00679741	0.00419223	0.00559706	0.00495834	-0.00450034	0.00124766	0.00269162	0.000146477	0.000878194	0.00400303	0.00416895	0.00397544	0.00330267	0.00397441	0.00374644	0.00377429	0.00404997	0.00399588	0.00357855	0.00344112	0.00355878	0.00347994	0.00392465	0.003621	0.00372517	0.00358589	0.00374304	0.104123	0.490547	0.662701	0.323134	0.587847	0.483433	0.696699	0.899875	0.319889	0.0575005	0.22312	0.115778	0.154205	0.251511	0.730423	0.469956	0.967417	0.814503
cg21908635	12	105142673	1237	-0.00435531	-0.00337137	-0.00231964	-0.00595591	0.00189748	-0.000904923	0.00527657	-0.00959546	0.000132571	0.00153353	-0.00785948	0.000952057	0.0025908	-0.000762538	0.00726656	0.000333692	-0.00292449	0.00611238	0.0047876	0.00534103	0.00552646	0.00465648	0.00541329	0.00538746	0.00447906	0.00478383	0.00531889	0.00436387	0.00467727	0.00481346	0.00452366	0.00468499	0.00498488	0.0045368	0.00488157	0.00465661	0.362978	0.527897	0.67468	0.200877	0.725947	0.866608	0.238775	0.0448765	0.980115	0.725277	0.0928882	0.843209	0.566833	0.870706	0.144918	0.941367	0.549114	0.189309
cg21831240	12	105157333	1236	0.00524334	0.00194427	-0.00290763	0.00469044	0.00157981	0.00305687	-0.00154425	-0.00173808	0.00315714	-0.00680075	-0.00197237	-0.00238634	-0.00307019	0.00614588	0.00244724	-0.0070897	0.00126826	-0.00581067	0.00504432	0.00515859	0.00511983	0.00443171	0.00519382	0.00485672	0.00508835	0.00492856	0.00480045	0.00446622	0.00436506	0.00445818	0.0046516	0.00474941	0.00486718	0.0048737	0.00467431	0.00462111	0.298593	0.706249	0.570092	0.289882	0.760997	0.529081	0.761518	0.724347	0.510746	0.127832	0.651375	0.592461	0.509236	0.195655	0.615102	0.145756	0.78614	0.208602
cg07436822	12	105186454	1236	-0.00301746	-0.00149489	0.00538257	0.00186321	-0.00258143	-0.00579587	0.0042018	0.00115521	-0.00175922	0.00286133	0.00272505	0.00228053	-0.00243819	-0.00623259	-0.00154546	0.00527697	0.00136112	0.00797438	0.00507919	0.00534326	0.00517342	0.00433684	0.00501509	0.00496597	0.00495376	0.00515141	0.00520236	0.00447877	0.00440024	0.00436303	0.00456165	0.00504546	0.00484485	0.00479216	0.00459167	0.00469485	0.552457	0.779653	0.298141	0.66747	0.60674	0.243163	0.396325	0.822562	0.735244	0.52291	0.535722	0.601186	0.592999	0.216724	0.749734	0.270824	0.7669	0.089406
cg12906512	12	105186485	1237	0.00216664	0.000848299	0.00265538	0.00329081	0.00307595	-0.00386685	0.00347549	-0.00318908	-0.00591872	-0.00480432	-0.00454001	-0.00058026	-0.000423495	-0.000380351	-0.00373827	-0.00461872	-0.000552085	-0.00207171	0.00448168	0.00479204	0.00477023	0.00416134	0.00452041	0.00455675	0.00426144	0.00454386	0.00447561	0.00402939	0.00384822	0.00406405	0.00414649	0.0045822	0.00417627	0.0044164	0.00416841	0.00415247	0.62878	0.859491	0.577763	0.429058	0.496215	0.396104	0.414748	0.482776	0.186023	0.233137	0.238092	0.886465	0.918651	0.933847	0.370723	0.295648	0.894632	0.617843
cg02329494	12	105280128	1237	-0.00976639	-9.0894e-05	0.000250328	0.000184053	-0.00482129	-0.00601221	0.00992172	-0.0046359	0.00234014	-0.00411009	-0.00273264	0.00619067	0.00662495	-0.00504296	-0.00512648	0.00212637	0.00079049	0.00677238	0.00383069	0.00417905	0.00407866	0.00324168	0.00390089	0.00421466	0.00346466	0.00398984	0.00388618	0.0034118	0.00378941	0.00377535	0.00346118	0.00364066	0.00374525	0.00363557	0.00372981	0.0035362	0.0107873	0.982647	0.951061	0.954723	0.216479	0.153724	0.0041874	0.245265	0.547061	0.228331	0.470833	0.101055	0.0556113	0.165998	0.171063	0.558628	0.832155	0.0554723
cg07974084	12	105303849	1237	-0.00731291	-0.00152781	0.00134838	0.00492088	-0.00350702	-0.00533067	0.0104728	-0.00360877	0.00118962	-0.00821199	-0.00278564	0.00640701	0.00190888	-0.00370202	-0.00464023	-0.00336173	-0.000311468	0.000848538	0.00418721	0.00459829	0.00441837	0.00362797	0.00406132	0.00453607	0.0037804	0.00418034	0.00404749	0.00361758	0.00405805	0.0042048	0.00410548	0.00402088	0.00415651	0.00397203	0.00387939	0.00391068	0.0807261	0.739696	0.760232	0.174981	0.387853	0.239925	0.0056008	0.387989	0.768822	0.0232061	0.49243	0.127574	0.641961	0.357208	0.264261	0.397358	0.936008	0.828224
cg23054695	12	105322740	1237	0.00391036	0.00230201	-0.00255495	-0.00123007	0.000453467	0.00019678	-0.000288154	-0.00137122	0.0021405	-0.00430478	-0.000178579	-0.000116416	0.000459778	0.00256948	-0.000873831	-0.00115701	0.000345732	-0.00403748	0.00475606	0.00520021	0.00476852	0.00421903	0.00494274	0.00456022	0.00469457	0.00496248	0.00476646	0.00437135	0.00420678	0.00416262	0.00424145	0.00474359	0.00463067	0.00458216	0.00435217	0.00458141	0.410972	0.658	0.5921	0.770629	0.926901	0.965581	0.951056	0.782304	0.653378	0.324736	0.96614	0.977689	0.913677	0.588043	0.850324	0.800652	0.936684	0.37817
cg22874494	12	105381266	1232	0.00192342	-0.00110685	-0.000933631	0.00349527	0.00130004	0.00486865	0.00359801	-0.00125054	-0.000339774	-0.0044652	-0.00463738	-0.00561744	-0.00171535	0.00285586	-0.001911	-0.00305671	0.00274701	-0.00528732	0.00449483	0.00470398	0.00475626	0.00379852	0.00475328	0.00432015	0.00476177	0.00460024	0.0046848	0.00413595	0.00404747	0.00407895	0.00402468	0.00422279	0.00428817	0.00424218	0.00447594	0.00432661	0.66871	0.813975	0.844379	0.357487	0.784466	0.259758	0.449887	0.785742	0.942183	0.280317	0.251899	0.168457	0.669956	0.498853	0.655854	0.471186	0.539395	0.22169
cg14255981	12	105414154	1237	0.00297669	0.00301695	0.00299567	0.00262023	0.000466116	-0.00596711	0.000881345	-0.00305412	-0.00502079	-0.00438112	-0.0061105	0.0037307	0.0010358	-0.000713931	-0.00573724	-0.00816165	-1.83248e-05	-0.00429933	0.00501934	0.00558609	0.00532644	0.00439577	0.00491811	0.00522771	0.00483004	0.00527247	0.00539772	0.00480237	0.00438536	0.00461432	0.00463166	0.00520291	0.00484593	0.0049894	0.00478548	0.00490719	0.553151	0.58914	0.573833	0.551123	0.924493	0.253687	0.855213	0.562415	0.352284	0.36162	0.163503	0.4188	0.823041	0.890859	0.23644	0.101882	0.996945	0.380959
cg16527105	12	105420356	1237	0.00411695	-8.35364e-05	0.000967128	0.00469371	0.000310929	0.000646799	-0.000606786	0.000234433	-0.00341919	-0.00695194	-0.00179807	-0.00461327	-0.00118896	0.0036744	-0.00390098	-0.00345122	-0.00252746	-0.00678757	0.00527262	0.00570721	0.0057073	0.00494524	0.0054522	0.00552384	0.00531369	0.00550702	0.00551381	0.00489796	0.00475557	0.00514016	0.00497415	0.00542211	0.00541723	0.00535683	0.00504972	0.00519007	0.434911	0.988322	0.865439	0.342551	0.954523	0.906787	0.909085	0.966044	0.535183	0.155796	0.705358	0.369455	0.811084	0.497982	0.47146	0.519403	0.616713	0.190941
cg15419938	12	105454748	1237	0.00502085	0.00107296	0.000271722	0.00584241	0.0026056	0.00362722	0.00117064	-0.00176645	-0.00237013	-0.0103978	-0.00344025	-0.000982053	-0.000769916	-0.00151593	-0.00295374	-0.00544594	0.0026012	-0.00347358	0.00560539	0.00599854	0.00572107	0.00492543	0.00562836	0.00568395	0.00555473	0.00571193	0.00578077	0.00485774	0.00489081	0.00500785	0.00491974	0.00555342	0.00533766	0.00505388	0.00535375	0.00522528	0.370404	0.858039	0.962119	0.235554	0.643407	0.523375	0.833085	0.757126	0.681804	0.0323181	0.4818	0.84453	0.875643	0.784874	0.580005	0.281223	0.627063	0.506202
cg26690331	12	105465008	1237	0.0030906	-0.00109619	0.0019281	0.00419334	0.00298547	-0.00268875	0.00022329	-4.48184e-05	-0.00314485	-0.0051288	-0.0031071	0.00144723	0.00131686	0.00236873	-0.00233789	-0.00469531	-5.20984e-05	-0.00207785	0.00414975	0.00453546	0.00436223	0.00380918	0.0042905	0.00405842	0.0039668	0.004343	0.00406218	0.00379138	0.00351497	0.0037755	0.00389656	0.00418912	0.00404181	0.00411396	0.00387493	0.00393235	0.456412	0.809018	0.658491	0.270961	0.486533	0.507643	0.955111	0.991766	0.438826	0.176134	0.376717	0.701482	0.735397	0.571769	0.562977	0.253741	0.989273	0.597223
cg24175608	12	105466978	1237	0.00326339	0.00320842	0.00285532	0.00377434	0.0035294	0.000112443	0.000995889	-0.00352464	-0.00444012	-0.00507992	-0.00526879	-0.00180919	-8.76528e-05	-0.00110022	-0.00324047	-0.00508864	-0.000180551	-0.00525623	0.00512306	0.00524379	0.00521818	0.00436113	0.00491112	0.00496654	0.00484498	0.00515337	0.00519161	0.00454531	0.00432605	0.00460593	0.00446381	0.00503314	0.00476011	0.00489013	0.00453701	0.00471687	0.524124	0.540636	0.58425	0.386793	0.472354	0.981937	0.837142	0.494008	0.392414	0.263731	0.223254	0.694471	0.984333	0.826966	0.496026	0.298064	0.968256	0.265131
cg18170141	12	105500642	1237	0.00380807	0.00173434	0.00445471	0.0023824	0.0001033	-0.00329697	-0.000199971	-0.0027128	-0.00165484	-0.00167248	-0.00061082	-0.000474222	0.00033274	-0.00292845	-0.00763356	-0.00123951	0.000698209	-0.0014368	0.00424865	0.00463069	0.00461146	0.0040393	0.00444321	0.0043033	0.00404055	0.0046071	0.00434002	0.00395592	0.00376209	0.0040847	0.00382666	0.00420926	0.00420936	0.00423919	0.00404362	0.00412359	0.370092	0.70801	0.33404	0.555321	0.981452	0.443588	0.960528	0.555975	0.702982	0.672457	0.871021	0.907576	0.930709	0.486607	0.0697586	0.769986	0.862911	0.727513
cg03977586	12	105504982	1237	-0.00170421	0.00299165	-0.0032874	-0.00284367	-0.00367552	-0.0038873	0.00512923	-0.00841531	0.00334788	-0.00356718	-0.00107521	0.00519913	0.000769352	-0.000441314	0.00277665	-0.00484635	-0.000815801	0.00148958	0.00440349	0.0047817	0.0045169	0.0038188	0.00458601	0.00436212	0.00404782	0.00421475	0.00419992	0.003795	0.00372257	0.00389659	0.004273	0.00431958	0.00408466	0.00362266	0.00411047	0.00377584	0.698745	0.531547	0.466735	0.456482	0.422863	0.372849	0.205098	0.045865	0.425376	0.347233	0.772708	0.182113	0.857114	0.918625	0.496646	0.180966	0.842678	0.693211
cg07628631	12	105531460	1237	-0.0040525	-0.00390039	-0.00478283	-0.00611863	-0.00524972	0.00905425	0.00564433	0.00560173	0.00129355	-0.00430319	0.00627459	-0.00143194	0.000304088	-0.00224882	0.00309366	-0.000411144	-0.00518078	-0.00296067	0.00590178	0.00606665	0.00605678	0.00543131	0.00576141	0.00604426	0.00546986	0.00599489	0.00556685	0.00506796	0.00535223	0.00549663	0.0054031	0.00544886	0.00541899	0.00541607	0.00514854	0.00571743	0.492299	0.520274	0.429724	0.259933	0.362197	0.134135	0.30212	0.350088	0.816253	0.395827	0.241064	0.794469	0.955118	0.679817	0.568072	0.939489	0.314289	0.604575
cg21206339	12	105583968	1237	0.00479717	0.00530388	-0.00606962	-0.00204168	0.00283859	0.00378295	-0.000659059	-0.00327439	0.00300075	-0.00425817	-0.00202393	-0.00543162	-0.0011134	-0.0011483	-0.00175914	0.00031098	0.000198179	-0.00623051	0.00635948	0.0066253	0.00634546	0.00537792	0.00636148	0.00591797	0.00616642	0.00650554	0.00650397	0.00564416	0.00552758	0.00539752	0.00567244	0.00622535	0.00589597	0.00596157	0.00584493	0.00581826	0.450649	0.423392	0.338805	0.704212	0.655442	0.522673	0.914885	0.614737	0.644532	0.450587	0.714252	0.314263	0.844389	0.853656	0.765426	0.958398	0.972952	0.284235
cg10397799	12	105628162	1237	0.00488897	0.00234268	0.00318273	0.00326272	0.00249247	0.00105492	0.0011499	-0.00469904	-0.0032599	-0.00533247	-0.00272847	-0.00109075	-0.00311184	0.00141942	-0.00561227	-0.00587578	0.000929053	-0.00736904	0.00570784	0.00599292	0.00601526	0.00500175	0.00578104	0.00565349	0.00566066	0.00574033	0.0056174	0.00508003	0.00495136	0.0051261	0.00527077	0.00568116	0.005523	0.00559825	0.00525534	0.00541556	0.391702	0.695866	0.59673	0.514198	0.666363	0.851978	0.839027	0.413014	0.561697	0.293859	0.581596	0.831495	0.554925	0.802706	0.309551	0.293914	0.859679	0.173604
cg16106254	12	105664124	1237	-0.00212579	-0.0027666	0.00104023	0.00312989	-0.00833492	-0.00682504	0.00137792	0.0013205	-1.44121e-05	-0.00227249	0.00507469	0.00725606	0.00361646	-0.00373263	-0.000885296	0.00404653	0.00270404	0.00711307	0.00413965	0.00407427	0.00431942	0.0033393	0.00387026	0.00405178	0.00407278	0.00369073	0.00379376	0.00335996	0.00360579	0.00341829	0.00408059	0.00392981	0.00405415	0.00387523	0.00353259	0.00370877	0.607589	0.497112	0.80969	0.34861	0.031273	0.0920944	0.73512	0.720501	0.996969	0.498821	0.159318	0.0337779	0.375479	0.342202	0.827143	0.296392	0.444001	0.055123
cg01321221	12	105666909	1237	-0.000462523	0.00220533	0.000315069	0.00360705	0.000620587	-0.00143924	0.00346503	-0.00393183	-0.0036303	-0.00425303	-0.00411848	-0.000718957	0.00124085	-0.00126242	-0.00211115	-0.00361097	0.00128588	-0.000985201	0.00437914	0.00470116	0.00458058	0.00378938	0.0045667	0.00440682	0.00419851	0.00461513	0.0043356	0.00402119	0.00395858	0.00408585	0.00409665	0.0045882	0.0041798	0.00420003	0.00432972	0.00440363	0.915884	0.638996	0.945162	0.341155	0.891905	0.743975	0.409201	0.394246	0.402411	0.290213	0.298156	0.860323	0.76197	0.783205	0.613501	0.389928	0.766475	0.822971
cg22173191	12	105686635	1233	0.0046338	0.000304447	-0.00285038	-0.000365785	0.000204914	-0.000759807	0.000632168	-0.0030926	0.000457603	-0.0018521	-0.000650265	-0.00226986	-0.000143867	0.000953143	-0.00223382	-0.00453987	0.00213386	-0.000705904	0.00444887	0.00475898	0.00463751	0.00378747	0.00471883	0.00450995	0.00465961	0.00458674	0.00468337	0.00403791	0.00395585	0.00420703	0.00422855	0.00476008	0.00435777	0.00422385	0.00422799	0.0043469	0.297612	0.948991	0.538795	0.923062	0.965363	0.866211	0.892082	0.500154	0.922164	0.646466	0.869432	0.589514	0.972859	0.841295	0.608227	0.282457	0.61377	0.870997
cg04938830	12	105710210	1237	-0.00500731	0.000408072	0.000251577	0.00195956	-0.00335143	-0.00673929	0.00565108	-0.0040351	0.00133367	-0.00726227	-0.00364035	0.00668737	0.00481473	-0.00215456	-0.00364831	0.000450304	-0.00261454	0.000592321	0.00396623	0.00432984	0.00422139	0.00335471	0.00374155	0.00407407	0.00359956	0.0038716	0.00363978	0.00334257	0.00385181	0.00358467	0.0038909	0.0037727	0.0035629	0.00359504	0.00382785	0.00362001	0.206774	0.924913	0.952478	0.559137	0.370396	0.0980888	0.11643	0.297305	0.714056	0.0298059	0.344608	0.0621049	0.215926	0.567936	0.305848	0.90032	0.494588	0.870027
cg07072405	12	105839243	1237	-0.00821244	-0.00380221	-0.000997367	0.00106679	-0.00749117	-0.00885273	0.00654514	-0.00105425	0.00182715	-0.00209028	-0.00021618	0.00658744	0.00220277	-0.00238164	0.000626798	0.00216489	0.0015473	0.0056765	0.00395607	0.00428825	0.00375584	0.00344532	0.00387725	0.0037849	0.0035007	0.00393027	0.00403636	0.0034563	0.00352592	0.00354811	0.00349713	0.00372634	0.00361704	0.00348932	0.00347665	0.00346242	0.0379024	0.375263	0.790585	0.75684	0.0533492	0.0193375	0.0615301	0.788516	0.650783	0.545329	0.951111	0.0633675	0.528774	0.522735	0.862423	0.534973	0.656279	0.101117
cg23455597	12	105849173	1237	0.00098897	0.00124196	-0.000334687	0.00476474	-0.00325917	-0.000274826	0.00317794	-0.00378094	0.00427597	-0.00539975	0.00193048	-0.000963421	0.00134763	-0.000547588	-0.00426304	-0.0047226	0.00284834	-0.00218278	0.00489371	0.00552805	0.00530615	0.00443998	0.00529257	0.00501358	0.00505209	0.00515302	0.00504027	0.00454871	0.00465909	0.00446429	0.00475084	0.00508764	0.00484142	0.00491899	0.00485894	0.00491756	0.839846	0.822239	0.949707	0.283206	0.538025	0.956285	0.529327	0.463112	0.396237	0.235191	0.678619	0.829139	0.77667	0.914288	0.37857	0.337017	0.557737	0.657133
cg16847523	12	105856744	1237	0.00235187	8.33249e-05	0.00291483	0.00406517	0.00187597	-0.00101237	0.00329241	-0.00390182	-0.00145314	-0.00545951	-0.00349843	0.000397185	0.000527311	0.00116471	-0.00302573	-0.00288759	0.000783351	-0.0033322	0.00449707	0.00476683	0.00466793	0.00398994	0.00470933	0.00474289	0.00424727	0.00462834	0.00452194	0.00400149	0.00397694	0.00425876	0.00422103	0.00445187	0.00421456	0.00435943	0.00419012	0.00430384	0.600989	0.986054	0.53234	0.308272	0.690372	0.830976	0.438232	0.399213	0.747942	0.172451	0.379033	0.925695	0.900583	0.793613	0.472805	0.50773	0.851698	0.438791
cg03607813	12	105948248	1236	-0.00420678	0.00155231	-0.00118294	-0.00180221	-0.00311366	-0.00793107	0.00100321	0.00168102	0.0012495	0.0019087	0.00261468	0.0029001	0.00011967	-0.00406985	0.00199664	0.00481797	-5.71235e-05	0.00592944	0.00400466	0.00422727	0.00404595	0.00336397	0.00411617	0.00394483	0.00398088	0.00421405	0.00419603	0.00349188	0.00341512	0.00351558	0.00352065	0.00398335	0.00364358	0.00367885	0.0035813	0.00366433	0.293501	0.71346	0.769998	0.59214	0.449381	0.0443787	0.801036	0.689961	0.76587	0.584646	0.443903	0.409412	0.972884	0.306915	0.5837	0.190318	0.987274	0.10563
cg18698431	12	105956397	1237	0.0063737	0.00520999	0.0042851	0.00630209	0.00260357	0.00347462	-0.000116974	-0.00633085	-0.00463338	-0.00696809	-0.00298816	-0.0061471	-0.0022835	0.000879241	-0.00442483	-0.00643352	0.00027265	-0.00466589	0.0059042	0.0063172	0.00602196	0.00526014	0.00580406	0.00570999	0.00565122	0.00611106	0.00561134	0.00510374	0.00518354	0.00541197	0.00536811	0.00600267	0.00561391	0.00568589	0.00506365	0.00552845	0.280356	0.409524	0.476726	0.230884	0.653736	0.542845	0.983486	0.300218	0.408965	0.172161	0.564296	0.256026	0.670558	0.883546	0.430586	0.257849	0.957059	0.398681
cg04561753	12	105956478	1237	0.00915957	0.00428361	0.00199214	0.0032433	0.00516186	0.000307224	-0.00290807	-0.00511094	-0.0064878	-0.00613027	-0.00635376	0.000635822	-0.00237537	0.000272622	-0.00281334	-0.0039997	-0.000916075	-0.00574132	0.0064748	0.00682766	0.00650203	0.00549613	0.0062436	0.00626943	0.00615577	0.00659338	0.00639029	0.00578732	0.00556309	0.00577498	0.00586223	0.00626912	0.00611462	0.00610574	0.00585865	0.00625826	0.157171	0.530403	0.759309	0.555119	0.408382	0.960916	0.636631	0.438244	0.309983	0.289482	0.253401	0.912331	0.685331	0.965314	0.645443	0.512422	0.875747	0.358933
cg02417523	12	105975006	1237	-0.00493516	-0.00204678	-0.00853508	-0.00191596	-0.000289457	-0.005577	0.0113437	-0.00593204	0.00464928	-0.00787333	-0.00254773	0.0063732	0.00666725	-0.00623609	0.00343346	0.00158525	0.000199527	-0.000894118	0.00410712	0.00451463	0.00457	0.00403647	0.00457969	0.00454791	0.00386243	0.00440689	0.00412904	0.00363482	0.00396335	0.00395042	0.00422693	0.00405679	0.00432957	0.00388282	0.00430812	0.00417015	0.229514	0.650285	0.0618134	0.635028	0.949604	0.220094	0.00331468	0.178276	0.260167	0.0303045	0.52034	0.10668	0.11472	0.124245	0.427763	0.683074	0.96306	0.830228
cg08799507	12	106153067	1237	-0.00920668	-0.00249868	-0.00587873	-0.00232843	-0.0024164	-0.00213612	0.00806148	-0.00367627	0.00436788	-0.00377663	-0.00248419	0.00643195	0.00404336	0.000618414	0.00311046	0.00270553	-0.000320917	0.000850019	0.0040096	0.00432098	0.00438855	0.00334097	0.00391281	0.00413945	0.00348396	0.00402455	0.00402206	0.00320862	0.00396631	0.00388682	0.00389094	0.00393311	0.00369104	0.00354049	0.00374466	0.00382409	0.0216668	0.563084	0.180388	0.485847	0.536864	0.605826	0.020674	0.360999	0.277488	0.239186	0.531102	0.0979634	0.298724	0.875061	0.399393	0.444766	0.931705	0.824096
cg26481465	12	106169251	1237	0.00504515	-0.00150392	0.00272353	0.0051947	0.00601374	-0.00164399	-0.00136224	0.00181107	-0.0003577	-0.00496431	-0.00533446	-0.00092983	-0.00229649	0.00289239	-0.00510672	-0.00484695	-0.00519676	0.00199623	0.00439959	0.00457441	0.00444988	0.00381305	0.00440654	0.00402742	0.00412304	0.0044308	0.00426906	0.00357567	0.00372789	0.00393175	0.00426763	0.00433799	0.00404355	0.0041858	0.00404643	0.00414818	0.251492	0.742331	0.540508	0.173087	0.172338	0.683128	0.741101	0.682726	0.933224	0.165028	0.152442	0.81305	0.590495	0.504927	0.206615	0.246884	0.199043	0.630353
cg01317037	12	106293758	1236	0.00286337	0.0024796	-0.00308811	0.000370887	0.00171192	0.00215616	0.00114147	-0.00298911	0.00185889	-0.00290472	-0.000558156	-0.00258314	-0.000951009	0.00300148	2.33036e-05	-0.00213125	-0.00174155	-0.00463573	0.00406372	0.00397298	0.00398902	0.00327626	0.00393196	0.00370956	0.00401595	0.0040103	0.00405675	0.00340062	0.00337305	0.00336907	0.00350659	0.0039423	0.00384391	0.00374909	0.00362049	0.00358137	0.481048	0.532551	0.43884	0.909869	0.663283	0.561076	0.776232	0.456056	0.646794	0.393008	0.86857	0.443247	0.786232	0.446446	0.995163	0.569715	0.630499	0.195527
cg10352046	12	106314442	1237	0.00181707	-0.000321974	0.000142566	0.00340893	0.00178317	-0.00329706	0.00135057	-0.00304797	-0.00216769	-0.0056622	-0.00409457	0.00125677	0.00136655	0.000903475	-0.00128631	-0.00130253	-0.000804778	-0.00251012	0.00407437	0.00436468	0.00441182	0.0036206	0.00428051	0.00427954	0.00388054	0.00427354	0.00420869	0.00363597	0.00369969	0.00390836	0.00373039	0.0040977	0.00401129	0.00416386	0.00391252	0.00399403	0.655614	0.941195	0.974221	0.346428	0.676986	0.441049	0.727813	0.47571	0.606516	0.119406	0.26841	0.747786	0.71412	0.825495	0.74846	0.754419	0.837031	0.529697
cg14092966	12	106316569	1236	0.00810237	0.0034932	0.0118325	0.00392418	0.00683981	-0.0147083	-0.00624094	0.00278839	-0.000744477	-0.00374099	-0.00309692	0.00320901	-0.00823102	-0.00353805	-0.00503526	0.000501746	-0.00839799	0.0101649	0.00402036	0.00417622	0.00412737	0.00385253	0.00421459	0.00444874	0.00360774	0.00400597	0.00379078	0.00381815	0.00376466	0.00405803	0.00409946	0.00423965	0.00404976	0.00375765	0.00379635	0.00372999	0.0438699	0.402902	0.00414596	0.308393	0.104613	0.000945822	0.0836528	0.486393	0.844304	0.32719	0.410719	0.429071	0.0446616	0.403992	0.21374	0.893777	0.0269584	0.00642658
cg27162286	12	106340524	1237	0.00458556	0.00158482	-0.000113302	0.00290311	0.00167065	2.84776e-05	0.00060188	-0.00463226	-0.00388849	-0.0044066	-0.00319508	-0.00074756	-0.00238713	0.00225464	-0.00128376	-0.00551992	0.000337531	-0.00414262	0.00426409	0.00447287	0.00438924	0.00383062	0.00421379	0.00428759	0.0041774	0.00441447	0.00433475	0.00391264	0.00364247	0.00391247	0.00393843	0.00419094	0.00404582	0.00427151	0.00393572	0.00407836	0.282201	0.7231	0.979406	0.44853	0.691757	0.994701	0.885437	0.294024	0.369693	0.26006	0.380393	0.84847	0.544442	0.590592	0.751012	0.196266	0.931656	0.309746
cg02479305	12	106484618	1237	-0.00364953	-0.00632166	-0.00677059	-0.0100255	0.00412936	-0.00296835	-0.000183064	-0.000842012	0.00250729	0.00167483	-0.00442757	-0.000444199	0.00216954	0.0021682	-0.00210453	0.00374577	-0.00600136	0.00264465	0.00453629	0.00479486	0.00541976	0.00423969	0.00487901	0.00488201	0.00445489	0.00471136	0.00471123	0.00408957	0.00408733	0.00473153	0.0045788	0.00487991	0.00499871	0.0043054	0.0049501	0.00439673	0.421097	0.187361	0.211577	0.018046	0.397356	0.543175	0.967222	0.858158	0.594591	0.682146	0.278701	0.925204	0.635627	0.656818	0.673744	0.384292	0.22537	0.547505
cg19061112	12	106491043	1237	-0.0106163	0.00247171	-0.00412945	0.00057146	-0.00362891	-0.00347389	0.00834423	-0.00540428	0.00419852	-0.00175252	-0.00263404	0.00146354	0.00393137	-0.00767164	0.00119091	0.000913098	0.0012672	0.000929869	0.00362607	0.00407452	0.00419508	0.0033359	0.00349233	0.00374562	0.00331854	0.00375721	0.00366368	0.0032057	0.0035087	0.00338105	0.00364909	0.00369613	0.00356355	0.00361816	0.00344958	0.0034048	0.00341419	0.5441	0.324941	0.863983	0.298754	0.353691	0.0119225	0.150327	0.251802	0.584592	0.452823	0.665114	0.28132	0.037932	0.738235	0.800759	0.713359	0.784773
cg23330006	12	106507713	1237	0.00208252	0.00167687	0.00153391	0.00438369	0.00118518	-0.00188464	0.00241481	-0.00269003	-0.00302742	-0.00479955	-0.00296668	-0.000379591	5.65644e-05	6.26669e-05	-0.00293735	-0.00433909	0.00202517	-0.00319834	0.00402064	0.00422319	0.0041158	0.00356124	0.00398882	0.00396619	0.00383036	0.004061	0.00397212	0.00357885	0.00343894	0.00364514	0.00364216	0.00395201	0.00377925	0.00392053	0.00359382	0.00375502	0.604489	0.691322	0.70938	0.218344	0.76637	0.634662	0.528407	0.507711	0.44596	0.179893	0.388318	0.917061	0.987609	0.987349	0.437023	0.268397	0.573084	0.394354
cg05687834	12	106534276	1237	0.00592284	-0.000150412	-0.00160325	0.00178975	0.00107364	-0.000264795	8.02113e-06	0.000308725	-0.00295257	-0.00377759	-0.0022347	-0.00158988	-0.00258259	0.00300148	-0.000284859	-0.00407137	0.000628771	-0.00434435	0.00431876	0.00466131	0.00442795	0.00392929	0.00435675	0.00441641	0.00430416	0.00459845	0.00435234	0.00401213	0.00387747	0.00408397	0.00404	0.00442038	0.00427286	0.00433616	0.00410152	0.00431969	0.170243	0.974258	0.717297	0.648758	0.805348	0.95219	0.998513	0.946473	0.497526	0.346427	0.564392	0.697056	0.522657	0.497132	0.946847	0.347764	0.87816	0.314556
cg18102084	12	106535424	1237	0.0028456	0.000115516	0.000101842	0.00180256	0.00199714	0.000466288	0.00174211	-0.00307275	-0.00193343	-0.0032188	-0.00193247	0.000425449	0.000682261	0.00184323	-0.00214897	-0.00497117	0.000115703	-0.00438436	0.00484411	0.0049762	0.00507531	0.0044519	0.00479141	0.00487069	0.00476313	0.0050246	0.00490986	0.00440486	0.00423818	0.00437705	0.00439265	0.00480577	0.00463863	0.00476522	0.00436436	0.0046365	0.556912	0.98148	0.983991	0.685554	0.676812	0.923732	0.714553	0.540842	0.693739	0.464939	0.648414	0.922568	0.87657	0.701316	0.643166	0.296847	0.97885	0.344343
cg24512792	12	106617440	1235	-0.00657776	-0.00016792	0.00253264	0.00209403	-0.000635308	-0.00587644	0.00422574	0.000438662	-0.000318235	-0.000511498	-0.000583505	0.0039142	0.00260644	-0.005077	-0.00141559	0.00366574	0.000726272	0.00635611	0.00406658	0.00427936	0.00408143	0.00361676	0.00407933	0.00388339	0.00395292	0.00412575	0.00423643	0.00366637	0.00361129	0.00355859	0.00365741	0.00408993	0.00392549	0.00395902	0.00378938	0.0039393	0.105767	0.9687	0.534911	0.562603	0.876239	0.130223	0.285062	0.915326	0.94012	0.889047	0.871638	0.271363	0.476064	0.21448	0.718387	0.354487	0.848009	0.106633
cg09289766	12	106636634	1237	0.00660053	0.00219357	0.000408289	0.00399312	0.00228753	0.00222849	0.00187797	-0.00327419	-0.00390524	-0.00868528	-0.00317878	-0.00356124	-0.000284671	0.00289154	-0.00410781	-0.00687564	0.00109402	-0.00668206	0.00649015	0.00659559	0.00666875	0.00558109	0.00654767	0.00626869	0.00622541	0.00651187	0.00643365	0.00582466	0.00557566	0.0059047	0.00575999	0.00636342	0.00610891	0.00623892	0.00583035	0.00613592	0.30915	0.739451	0.951181	0.474316	0.726815	0.722218	0.76291	0.615102	0.543849	0.135929	0.568598	0.546429	0.960583	0.649541	0.501311	0.270437	0.851157	0.27615
cg26477549	12	106642937	1237	0.0066957	-0.00115128	-0.00355698	-0.000127169	0.00366614	0.0065228	-0.00204571	-0.000433852	0.00115944	-0.00541389	-0.00211086	-0.00484085	-0.00295776	0.00679376	0.0016327	-0.00417233	4.60236e-05	-0.00769682	0.00640852	0.00674979	0.0065996	0.0055899	0.00657798	0.00622345	0.00621103	0.00656391	0.00648986	0.00563109	0.00561615	0.00586917	0.00590674	0.00626872	0.00610047	0.00617008	0.00576561	0.00608849	0.29611	0.864566	0.589908	0.98185	0.577298	0.294593	0.741878	0.947301	0.85821	0.336337	0.707024	0.409489	0.616552	0.278474	0.78898	0.498901	0.993631	0.206173
cg26078475	12	106663864	1237	0.00455372	0.00504532	-0.0010408	0.00260251	0.0011103	0.000641315	-0.000553604	-0.00673513	-0.0020567	-0.00510971	-0.00264643	-0.00113641	-0.00316223	0.00126971	-0.0005255	-0.00410334	-5.52888e-05	-0.0040126	0.0054081	0.00552719	0.0055705	0.00465524	0.00541442	0.0053011	0.00516566	0.00545851	0.0052615	0.00474411	0.00461743	0.00489087	0.00499862	0.00520147	0.00509504	0.00523483	0.00497153	0.00513166	0.399778	0.361338	0.851785	0.576128	0.837523	0.903709	0.914654	0.217249	0.695874	0.281452	0.566551	0.816263	0.526982	0.807149	0.917852	0.433127	0.991127	0.434256
cg24818118	12	106678165	1237	-0.00797724	-0.00485629	0.00294685	0.00541438	-0.00450576	-0.00296751	0.00706251	-0.000960756	0.00129341	-0.00466043	-0.00170972	0.00632166	0.00529931	-0.00257846	-0.00624521	-0.000822578	0.000160063	0.00222622	0.0039524	0.00419674	0.00421351	0.00340387	0.00378816	0.00434899	0.00356053	0.00401367	0.00381444	0.0034991	0.00409321	0.00386505	0.00376897	0.0037864	0.00390745	0.00387641	0.00374571	0.00378837	0.0435573	0.247208	0.484313	0.111687	0.23427	0.495021	0.0473054	0.810818	0.734549	0.182895	0.67617	0.101925	0.159714	0.495885	0.10998	0.83195	0.965915	0.55677
cg08980489	12	106678429	1237	-0.00249902	0.0166773	-0.00669592	-0.0054805	0.0061429	-0.00480468	0.0125594	-0.00763987	0.00926563	0.0111402	0.0011722	0.00728902	-0.00475756	-0.00484077	0.0101078	0.00109887	-0.0041498	0.00239155	0.00736617	0.00751321	0.00766033	0.00676133	0.0071237	0.0072406	0.00692477	0.00723979	0.00685473	0.00649455	0.00712811	0.00678377	0.00710787	0.00729915	0.007563	0.0071509	0.00709756	0.00736333	0.734417	0.0264368	0.382062	0.417615	0.388512	0.506963	0.0697243	0.291305	0.176467	0.0862867	0.869379	0.282608	0.50328	0.507205	0.181394	0.877871	0.558763	0.745338
cg04280595	12	106693794	1236	0.00449554	0.00192631	0.00403525	0.00372876	0.00136057	-0.00115101	-0.000325808	-0.00311333	-0.00403385	-0.0023329	-0.00153946	-0.000433997	0.0012674	0.000367252	-0.00153055	-0.00455718	8.67322e-05	-0.00717647	0.0047344	0.00488505	0.00476873	0.00418933	0.00463113	0.00462407	0.00455781	0.00477307	0.00476282	0.0043588	0.00415205	0.0042061	0.00422609	0.00458894	0.00445443	0.00456938	0.00422883	0.00451254	0.342342	0.69334	0.397446	0.373433	0.768919	0.803424	0.943013	0.514227	0.397025	0.5925	0.710809	0.917818	0.764254	0.936214	0.731145	0.318604	0.983637	0.111758
cg19239924	12	106698108	1232	0.00146929	0.00117162	-0.000600611	0.00225225	-0.00138491	-5.02776e-05	0.00318177	-0.00646066	-0.0039206	-0.0038835	0.000133462	-0.00210142	-0.000863918	0.00199447	-0.00165599	-0.00256383	0.000448938	-0.00380915	0.00425612	0.00453428	0.00442839	0.00380239	0.00444098	0.00413922	0.0043146	0.00424187	0.00430018	0.003888	0.00372456	0.00375641	0.00379251	0.0040661	0.00418191	0.00417354	0.00409603	0.00408248	0.729931	0.796105	0.892116	0.553634	0.755156	0.990309	0.460852	0.127741	0.361912	0.317871	0.971415	0.575874	0.819805	0.623771	0.692114	0.539013	0.912724	0.350796
cg15408855	12	106736581	1237	0.00175973	0.00694882	0.00174048	-8.5796e-05	-0.00170523	-0.0101233	0.000452413	-0.00200589	0.00113139	-0.00358122	0.00541894	0.00943528	-0.0088485	0.00498119	-0.00772993	-0.00758872	0.00291563	0.00762421	0.00757743	0.00762052	0.00792788	0.00660445	0.00752393	0.00759422	0.00713743	0.00732547	0.00728994	0.00665053	0.00676995	0.00676762	0.00775	0.00729831	0.00765366	0.00686076	0.00758723	0.00763019	0.816357	0.361844	0.82623	0.989635	0.820703	0.182523	0.949459	0.78422	0.876664	0.590241	0.423455	0.163263	0.253561	0.494914	0.312512	0.268681	0.70077	0.31769
cg14407840	12	106736599	1237	0.011323	-0.0123717	0.00656763	-8.01009e-05	-0.00377437	-0.00596977	-0.00307498	0.00607251	-0.00326533	0.000618843	0.0069196	0.00662805	-0.0116958	0.0108973	-0.00465366	-0.00527678	0.0011196	0.00561389	0.00577344	0.00610637	0.0056724	0.004757	0.0055429	0.00575385	0.00492016	0.00570847	0.00547689	0.00476862	0.00513986	0.00527902	0.00547177	0.00557748	0.00525274	0.00515872	0.00516498	0.00524797	0.049853	0.0427613	0.246937	0.986565	0.495911	0.29949	0.531987	0.287432	0.551042	0.896745	0.178218	0.209281	0.0325593	0.0507248	0.375645	0.306362	0.828389	0.284743
cg11405439	12	106803831	1237	0.000474489	0.00247506	0.00609026	0.00189578	0.00188528	0.0033294	-0.00280098	-8.97671e-05	-0.00281686	-0.00570548	-0.00220863	-0.00453147	0.00382607	0.000799555	-0.00652048	-0.007181	-0.000787758	-0.0030586	0.00433875	0.00487333	0.00458577	0.00360406	0.00428815	0.0043004	0.00409632	0.00460833	0.00444255	0.00367449	0.00382916	0.00353182	0.00401411	0.00446238	0.00398807	0.00404662	0.00392256	0.00390806	0.912916	0.611539	0.184153	0.59888	0.660191	0.438807	0.494115	0.984459	0.526039	0.120488	0.56408	0.199477	0.340511	0.857799	0.10205	0.0759692	0.840833	0.433838
cg14833024	12	106913460	1237	0.0014487	-0.00387079	-0.00156868	-0.00140829	0.00150426	-0.00193881	0.00557529	-0.00234749	-0.00414864	-0.00601835	-0.00646693	0.00385913	0.00134325	0.00198853	0.000205641	-0.000933172	-0.000894958	-0.00392665	0.00446926	0.00496084	0.00483682	0.00395227	0.00455612	0.00478334	0.00436961	0.00463248	0.00447373	0.00416053	0.00424449	0.00432897	0.0043143	0.00457967	0.00432249	0.00425198	0.00428115	0.00432742	0.745827	0.435233	0.745696	0.721599	0.741277	0.685239	0.201983	0.612334	0.353753	0.148028	0.127608	0.372678	0.755536	0.664138	0.962055	0.826286	0.834412	0.364201
cg05393741	12	106985000	1236	0.00805367	-0.00137545	-0.0280944	0.000194725	-0.0261523	-0.0227092	0.00413706	0.00210404	0.0190044	-0.001393	0.00834485	0.00253733	-0.0117429	0.00145376	0.0180588	-0.00635299	0.0194629	0.00809195	0.011392	0.0120932	0.0118857	0.00996685	0.0110115	0.0119032	0.0110611	0.0117301	0.0109499	0.0101713	0.0104323	0.0106961	0.0110131	0.0113395	0.0108281	0.0103988	0.0106913	0.0115139	0.479591	0.909446	0.0180925	0.984412	0.0175486	0.0564137	0.70839	0.857646	0.0826389	0.891067	0.423768	0.812485	0.286302	0.897988	0.0953604	0.541245	0.0686923	0.48218
cg02874031	12	106988340	1237	-0.00180983	-0.00851249	-0.00190427	0.00306374	-0.00154199	-0.00217269	0.00253408	0.00210772	0.00144334	-0.000931532	-0.00198145	0.00318166	0.000547045	-1.22718e-05	-0.00409287	-0.0049563	0.000158864	-0.00127438	0.00404639	0.004173	0.00419395	0.0031941	0.00404274	0.0038567	0.00364525	0.00371292	0.00358611	0.00327897	0.00376527	0.00358445	0.00405612	0.00372179	0.00369654	0.0037359	0.00344521	0.00368525	0.654681	0.0413604	0.649792	0.337465	0.702889	0.573193	0.486948	0.570258	0.68733	0.776339	0.598719	0.374741	0.892715	0.997369	0.268201	0.184619	0.963221	0.729489
cg13313522	12	107024230	1237	0.000816099	0.00473141	-0.00171603	-0.000841849	0.00159925	0.000216944	0.00195894	-0.00805354	-0.00105008	-0.00351293	-0.000315268	-0.000637296	0.000154452	-9.59753e-06	0.000833814	0.0022104	-0.00199136	-0.00654401	0.00532682	0.00594774	0.00553704	0.00476246	0.00539213	0.00555502	0.00510381	0.0055266	0.00539753	0.00451365	0.00458447	0.00508924	0.00482254	0.005393	0.0051842	0.00493687	0.00486943	0.00482283	0.878236	0.426324	0.756623	0.859691	0.76678	0.968848	0.701112	0.145052	0.845747	0.436398	0.945174	0.900346	0.97445	0.99858	0.872221	0.654345	0.682575	0.174818
cg26400835	12	107103889	1237	0.00187267	0.00506337	0.0023215	0.0060497	-0.000166607	-0.00271178	0.00211984	-0.00505795	-0.0018683	-0.00732792	-0.00181404	0.000509174	0.000494721	-0.000380443	-0.00270603	-0.00742862	0.00146074	-0.0027518	0.00518614	0.00530553	0.00541544	0.00455006	0.00531887	0.00514223	0.00502956	0.00518512	0.00520733	0.00469614	0.00445995	0.00470429	0.0046393	0.00511261	0.00491838	0.0049948	0.00484434	0.00492035	0.718031	0.339903	0.668155	0.183655	0.975011	0.597947	0.673407	0.329325	0.719758	0.118662	0.684199	0.913808	0.915077	0.940682	0.582191	0.136943	0.763006	0.575978
cg15819471	12	107137342	1237	0.00432371	0.000923644	-0.000595657	0.00317684	0.00412885	0.000909894	0.00118257	-0.00284597	-0.00168514	-0.00483171	-0.00537121	-0.00198296	-0.0013208	0.00243733	-0.00281533	-0.00299381	0.000553274	-0.00482738	0.00560047	0.00585996	0.00569062	0.0047916	0.00539408	0.00554571	0.00531109	0.0057994	0.00568303	0.00490255	0.00480745	0.0050459	0.00492087	0.00549986	0.0051452	0.00538094	0.00493807	0.00520533	0.440099	0.874757	0.916635	0.50733	0.444009	0.869675	0.8238	0.623614	0.766832	0.324353	0.263879	0.694331	0.788385	0.657649	0.584258	0.577956	0.91079	0.353723
cg13729903	12	107169414	1237	0.00202687	0.00168894	-0.00183678	0.00284384	-0.00231141	-2.14536e-05	-0.00033866	-0.00302934	0.00313424	-0.00795883	-0.000188776	-0.00250445	0.00202525	-0.0016818	-0.00540275	-0.00450256	0.00115755	-0.00320954	0.00460031	0.00464291	0.00505573	0.00397063	0.00474264	0.00445351	0.00452234	0.00470691	0.004759	0.00397272	0.00409387	0.00417523	0.00424902	0.00448539	0.00450203	0.00447259	0.00436336	0.00433017	0.659507	0.716032	0.716377	0.473855	0.625998	0.996156	0.940305	0.519838	0.510157	0.0451375	0.963221	0.548615	0.633618	0.707697	0.230112	0.314078	0.790786	0.458569
cg00648532	12	107300784	1237	0.00539303	0.00103607	-0.00100167	-0.000434043	0.00401981	0.00258198	-0.00312661	-0.0014889	-0.00180894	-0.00281178	-0.00237365	-0.0024062	-0.000864023	0.00240728	6.61431e-05	-0.00287141	-0.00082238	-0.0046757	0.00511116	0.00533045	0.00533745	0.004486	0.00517012	0.00515966	0.00489054	0.00527781	0.00500835	0.00468104	0.00449694	0.0047487	0.00474183	0.00512269	0.00484899	0.0049676	0.00475967	0.00494482	0.291358	0.845888	0.851136	0.922921	0.436859	0.616782	0.522617	0.777862	0.717962	0.548058	0.597613	0.61236	0.855415	0.638409	0.989117	0.563246	0.862824	0.344365
cg25674883	12	107347673	1237	0.0035193	-0.00108689	-0.000404947	0.00202333	0.00297448	0.00159519	0.00229617	-0.00224066	-0.00241357	-0.00629378	-0.00410068	-0.00178176	-4.74287e-05	0.000281689	-0.00318031	-0.0054053	0.00166329	-0.0023927	0.00478363	0.00498133	0.00496513	0.0040701	0.00470843	0.00477336	0.00461665	0.00490488	0.0048445	0.0042955	0.00413227	0.00437179	0.00439713	0.00483814	0.00438582	0.00458315	0.0042903	0.00452741	0.461916	0.827279	0.934998	0.619104	0.527561	0.738239	0.618931	0.647798	0.618338	0.142865	0.321024	0.683598	0.991394	0.953571	0.468369	0.238245	0.698249	0.597158
cg04686545	12	107348824	1236	-0.00695456	-0.00485496	0.00228544	-0.000941345	0.00316996	-0.00445438	0.00615768	-0.00163819	1.03378e-06	-0.00327695	-0.00312373	0.00315075	0.0027307	-0.00328063	-0.00337674	0.00475785	-0.00442153	0.00841083	0.00381235	0.00419732	0.00405866	0.00346083	0.00391874	0.00401116	0.00352907	0.00396469	0.00383483	0.00354683	0.00369797	0.00384515	0.0037798	0.0039116	0.0037557	0.00398708	0.003879	0.00378653	0.0681187	0.247403	0.573366	0.785622	0.418559	0.266785	0.0810119	0.679465	0.999785	0.355533	0.39827	0.412553	0.470021	0.401642	0.368601	0.232746	0.254343	0.0263342
cg10082647	12	107348855	1236	0.00113833	0.000333063	0.0022193	0.00357938	0.00341667	-0.00172616	0.00204123	-0.00333258	-0.00343022	-0.00539041	-0.00215126	-0.000336969	0.000404747	0.00163247	-0.00407036	-0.00366427	-0.000232505	-0.00231245	0.00468673	0.00495798	0.00482271	0.00430424	0.00483375	0.00466792	0.00466705	0.00486276	0.00488124	0.00438681	0.00416944	0.00421655	0.00425007	0.00473238	0.00456362	0.00475544	0.00440135	0.00464693	0.808096	0.946441	0.645388	0.405638	0.479668	0.711537	0.661843	0.493137	0.482221	0.219155	0.605883	0.936304	0.92413	0.730126	0.372439	0.440977	0.957871	0.618745
cg08817693	12	107348944	1237	0.00428853	0.0023828	-0.00161743	0.00195302	0.00141486	-0.000300372	0.00147923	-0.00371122	-0.00351797	-0.00548097	-0.00411635	-0.000289482	-0.0011446	0.000192056	-0.00023836	-0.00461102	0.00125402	-0.00378199	0.00529862	0.0057587	0.00551167	0.0046186	0.00538458	0.00529101	0.00515276	0.00549212	0.00542536	0.00484714	0.00464958	0.00475108	0.0047447	0.00538022	0.0051251	0.00517627	0.00493751	0.00516569	0.418304	0.679039	0.769175	0.672397	0.792734	0.954728	0.774054	0.499209	0.516706	0.258155	0.375985	0.951415	0.809371	0.971524	0.962905	0.373036	0.799512	0.464085
cg21935516	12	107381705	1233	-0.001016	-0.0073367	0.00542173	-0.00117712	0.00258232	-0.00358391	0.00230033	0.00385102	-0.00376485	0.00232648	-0.000283258	0.00251818	-0.00258564	0.00156963	-0.00245997	0.0050969	-0.00261316	0.00643255	0.0041743	0.004821	0.00455531	0.00385003	0.00451779	0.00413152	0.00417971	0.00445365	0.00442403	0.00382946	0.00370493	0.00383409	0.00390638	0.00433518	0.00418944	0.0041352	0.00416148	0.00410346	0.807701	0.128054	0.233968	0.7598	0.5676	0.385693	0.582075	0.38721	0.394769	0.543504	0.939058	0.511318	0.508034	0.717302	0.557081	0.217738	0.530043	0.116976
cg02274284	12	107381862	1237	0.0110414	-0.00985556	-0.000700809	0.00106536	0.00826933	0.00333608	0.00448504	0.00331921	-0.00517713	-0.00657593	-0.00635615	-0.00265423	-0.00294291	0.0122304	-0.0024979	-0.00111767	-0.00399207	-0.00370038	0.00628357	0.00747908	0.00709556	0.00618238	0.0067369	0.00659723	0.00626498	0.00673449	0.00675863	0.00596057	0.00565272	0.00590093	0.0061104	0.00687438	0.00655874	0.00647094	0.00623621	0.00628389	0.0788852	0.187587	0.921323	0.863185	0.219647	0.613082	0.474059	0.622106	0.443675	0.269924	0.260826	0.652856	0.630074	0.075219	0.703314	0.862871	0.522079	0.55595
cg18121829	12	107388741	1237	-0.0124632	-0.00135524	0.0020256	0.00103724	-0.00543789	-0.00658882	0.00722614	-0.00152854	0.000659261	-0.00485059	-0.0026035	0.00575772	0.00313882	-0.00543093	-0.00182235	0.00572104	-0.00192603	0.00390118	0.00396653	0.00437927	0.00410401	0.00364424	0.00392922	0.00404243	0.00375955	0.00406433	0.00384907	0.00354858	0.00360395	0.00381775	0.00378496	0.00395095	0.00389528	0.00387272	0.00390103	0.00379742	0.00167746	0.756966	0.621613	0.775931	0.166371	0.103119	0.0545963	0.706852	0.864005	0.171654	0.470048	0.131518	0.406942	0.16926	0.639902	0.139604	0.621502	0.304268
cg05296753	12	107395699	1237	0.00426772	0.00167153	0.000553075	0.000944352	0.00286297	-0.000323271	-0.00151655	-0.0014679	-0.00155722	-0.00234281	-0.00418681	-0.000651262	-0.00162773	0.00164147	-0.000957521	-0.00175086	-0.00151103	-0.00360011	0.00425798	0.00441571	0.00434822	0.00370851	0.00415367	0.00411217	0.0040481	0.00434691	0.00426352	0.00376649	0.00362148	0.00389523	0.00389525	0.00413723	0.00400872	0.0041241	0.00382	0.00403827	0.316206	0.705027	0.898786	0.798998	0.490658	0.93734	0.707934	0.735598	0.714931	0.533933	0.247638	0.867217	0.676038	0.691548	0.811215	0.67117	0.692431	0.372663
cg23544168	12	107407889	1237	0.00605152	-0.000686914	0.00071976	0.00662086	-0.00300593	-0.00269956	-0.00214122	-0.0013512	-0.00176152	-0.00607804	0.00107719	0.00125625	-0.00136071	0.000840632	-0.00261689	-0.00679459	0.00262386	-0.00164339	0.00493294	0.00512894	0.00502255	0.00447215	0.00509558	0.00480206	0.0046536	0.00487292	0.00502111	0.00454963	0.00412773	0.00432961	0.00433329	0.00502119	0.00437122	0.00439042	0.00437725	0.0045319	0.219913	0.893459	0.886049	0.13875	0.555252	0.574002	0.645429	0.781559	0.725721	0.181568	0.794121	0.771699	0.75351	0.867042	0.549398	0.12172	0.548887	0.716883
cg26119123	12	107421188	1235	0.00337088	-0.00020751	0.00177252	0.0023466	0.001028	-0.00171268	0.00160186	-0.0019898	-0.00272126	-0.00432477	-0.00328284	0.00199098	0.000879366	0.00191107	-0.00295424	-0.00510175	0.00102684	-0.000865595	0.00424664	0.00436126	0.00433306	0.00364813	0.00415447	0.00419285	0.00391628	0.00417928	0.00433732	0.00365761	0.00362721	0.00368255	0.00356464	0.00420064	0.00390451	0.00402947	0.00364682	0.00392993	0.427326	0.962051	0.682489	0.520072	0.804565	0.682925	0.682521	0.633996	0.530392	0.237046	0.365434	0.588748	0.805147	0.649147	0.449276	0.205473	0.778273	0.825671
cg06395700	12	107539396	1237	-0.00834901	-0.00546369	0.00589037	0.00489816	-0.00557181	0.00238647	0.019867	-0.00258029	-0.0169926	-0.00696278	-0.00294134	0.00472538	0.00893423	-0.00376755	-0.00640927	-0.00511453	0.0146098	-0.00854784	0.00790935	0.00789769	0.00776046	0.00695865	0.00774384	0.0076463	0.00684204	0.00770387	0.00706248	0.00675852	0.00695034	0.00750758	0.0073202	0.00739478	0.00737599	0.00679275	0.00709163	0.00715369	0.291157	0.489057	0.447839	0.481498	0.471823	0.754958	0.00368825	0.737675	0.0161263	0.302906	0.672154	0.529078	0.22228	0.610411	0.384882	0.451486	0.0393851	0.232132
cg13684826	12	107671921	1237	-0.00133897	0.0103329	0.00203891	-0.000278116	-0.00652016	0.00333382	0.00464682	-0.00277547	-0.000194005	-0.0069779	8.91856e-05	-0.00406002	0.0062462	-0.00588008	-0.00744743	0.00148378	0.00216929	-0.00145743	0.00547484	0.00568977	0.00516386	0.00473414	0.00517578	0.00530805	0.00487017	0.00545184	0.00526267	0.00466459	0.0046276	0.00509517	0.00466599	0.00529275	0.00497564	0.00492169	0.0046555	0.00493838	0.806791	0.0693625	0.692959	0.953154	0.207762	0.529959	0.340014	0.61069	0.970593	0.134672	0.984624	0.425546	0.180679	0.266582	0.134451	0.76305	0.641242	0.767899
cg10522908	12	107689711	1237	-0.00435929	-0.00684973	0.00042495	0.004057	-0.00128075	-0.00506602	0.00729646	-0.000560964	-0.000580675	-0.0100329	-0.00339714	0.00602068	-0.000137909	-0.00148595	-0.00459813	0.000960128	-0.00290749	0.0081014	0.00369532	0.00418773	0.00407223	0.00322035	0.00384797	0.00407741	0.00333073	0.00386597	0.00372663	0.00323666	0.00362527	0.00379269	0.00367548	0.00391403	0.00370941	0.00365824	0.00372797	0.00351994	0.238128	0.101909	0.916889	0.207741	0.739257	0.214067	0.028477	0.88463	0.876177	0.00193665	0.348721	0.112413	0.970069	0.704208	0.215128	0.79297	0.435443	0.0213591
cg15266268	12	107691030	1237	0.00428158	-0.00621333	0.0047886	-0.000507403	-0.00110789	-0.00148013	0.00265129	-0.00305381	-0.0050439	0.00551165	-0.00160216	0.00116606	0.00604386	-0.00651338	0.000148244	0.0030123	0.00203831	0.00404662	0.00419262	0.00415551	0.00392781	0.00354244	0.00393528	0.00413293	0.00376995	0.00394609	0.00378253	0.00335403	0.00343561	0.00363157	0.00397416	0.0036848	0.00405329	0.00370247	0.00395173	0.00369846	0.30715	0.134862	0.222787	0.886104	0.778306	0.720244	0.481888	0.439001	0.182377	0.100322	0.640972	0.748141	0.128313	0.0771219	0.970825	0.415879	0.605993	0.273896
cg03702585	12	107738396	1237	0.00498666	0.00407131	0.00275499	0.00314273	0.00206741	-0.00153336	0.000983423	-0.00515081	-0.00510502	-0.00541745	-0.00433619	-0.0017339	-0.00287767	-0.000222995	-0.00279102	-0.00454724	-0.000287839	-0.00208658	0.0053197	0.00547847	0.0055915	0.00464441	0.00511495	0.00513887	0.00515202	0.00536523	0.00534834	0.00472713	0.00455788	0.00468086	0.00487116	0.00518461	0.00494476	0.00505084	0.00481251	0.0049264	0.348555	0.457392	0.622216	0.498616	0.686073	0.76541	0.848619	0.337037	0.339828	0.251781	0.34142	0.711068	0.554683	0.965693	0.572455	0.367963	0.952307	0.671894
cg26731839	12	107742824	1237	0.00510971	0.00404599	0.00507135	0.00159614	0.00133919	-0.00151252	0.00320287	-0.00375057	-0.00294037	-0.00179697	-0.00324488	-0.000545056	-0.00248394	-0.000106012	-0.00371536	-0.00163198	0.00372936	-0.00513239	0.0044235	0.00473477	0.00453176	0.00388468	0.00438205	0.00440992	0.00431597	0.00472075	0.0046348	0.0041538	0.00395778	0.00411838	0.0039643	0.00454711	0.00418316	0.0043021	0.00407122	0.00417594	0.248038	0.392813	0.26311	0.681161	0.759902	0.731613	0.458027	0.426913	0.525813	0.6653	0.412288	0.89471	0.530936	0.9814	0.374448	0.704431	0.359651	0.219057
cg03476751	12	107743102	1237	-0.00144936	0.0056206	0.00300866	0.00289923	-0.00365379	-0.00162472	0.00398002	-0.00416227	-0.00226756	-0.00865597	-0.00223328	0.00149009	0.00375603	-0.00373406	-0.00700271	-0.00295417	0.00616945	-0.00110217	0.00483549	0.00467911	0.00480829	0.00391498	0.0045055	0.0047666	0.00429313	0.00451006	0.00442089	0.00392146	0.00399738	0.00452875	0.00425032	0.00427827	0.0042308	0.00416842	0.0041436	0.00425008	0.764381	0.229669	0.531496	0.458967	0.417387	0.733212	0.353892	0.356067	0.608008	0.0272907	0.576376	0.742134	0.376855	0.382774	0.0978895	0.47851	0.136511	0.795381
cg21305555	12	107749069	1237	-0.00032248	-0.00294899	0.0109638	0.00132399	8.4243e-05	-0.00982714	0.00287424	0.000447721	-0.00742003	0.000233388	0.00317364	0.00374419	-0.00177517	-0.00223383	-0.00414797	-0.000904776	-0.00300566	0.00400063	0.00439972	0.00429249	0.00406215	0.00349326	0.00398905	0.00416013	0.0039741	0.003991	0.00395029	0.00357938	0.00376002	0.00361134	0.00375258	0.00370067	0.00387797	0.00389189	0.00349555	0.00373125	0.941571	0.492076	0.00695453	0.704678	0.983151	0.0181659	0.469532	0.910678	0.060333	0.948012	0.398643	0.299835	0.636174	0.546091	0.284788	0.816168	0.38987	0.283632
cg05080979	12	107766282	1237	-0.00245588	-0.000577786	0.000633927	-0.000281155	-0.002699	0.000309433	-0.00303082	-0.000537635	0.00274037	0.00328158	0.00422919	-2.08723e-05	-0.0011811	-0.00309555	0.000728683	0.00452911	0.00149497	0.00452447	0.00462056	0.0047932	0.00469087	0.00413563	0.00457999	0.00451923	0.00435739	0.00471552	0.00468371	0.00405952	0.00396608	0.00402624	0.004249	0.00465403	0.00419615	0.004426	0.00413032	0.00421582	0.595065	0.904053	0.892501	0.945799	0.555658	0.945411	0.486706	0.909227	0.558491	0.418881	0.28627	0.995864	0.781035	0.505966	0.862136	0.306169	0.71739	0.283176
cg20297501	12	107773955	1236	-0.000986831	0.000432014	0.00565579	0.000503634	-0.00242118	-0.0082063	0.0014639	0.000402588	-0.00519243	0.00234851	0.00373066	0.00342812	-0.000643643	-0.00344901	-0.00335994	0.00465165	0.000732364	0.00597879	0.00424145	0.00441226	0.00437134	0.00364477	0.0042335	0.00428352	0.00416135	0.00431695	0.00430845	0.00358872	0.00366282	0.00371943	0.0036636	0.00420868	0.00388966	0.00394577	0.00377318	0.00401565	0.816023	0.922002	0.195723	0.890098	0.567384	0.0553923	0.725	0.925699	0.228136	0.512844	0.308431	0.356696	0.860541	0.412502	0.387691	0.23844	0.8461	0.136521
cg00174508	12	107774298	1237	0.00905153	0.00149889	-0.0022774	0.00439957	0.00311895	0.00294786	-0.00242071	-0.00595987	-0.00280933	-0.0119316	-0.00271	-0.00436213	-0.0028054	0.00411182	-0.00251349	-0.00624344	0.00123552	-0.00310717	0.00733414	0.00784423	0.00734642	0.00612403	0.00737589	0.00702946	0.0071189	0.00756726	0.00694428	0.00646067	0.00633087	0.00663251	0.00659986	0.00696914	0.00679499	0.00678473	0.00666626	0.00705398	0.217142	0.848462	0.75656	0.472504	0.672399	0.674955	0.733827	0.430939	0.685806	0.0647756	0.668606	0.510737	0.670786	0.555188	0.711455	0.357458	0.852962	0.659586
cg11417612	12	107779567	1237	-0.000725556	-0.000441889	0.00754795	0.00461623	-0.00118014	-0.00085351	-0.00348583	0.00315814	-0.000541899	0.00204501	0.00170402	-0.00123034	0.00231407	1.54078e-05	-0.00718188	0.000526407	0.0031717	0.00643454	0.00413804	0.00469523	0.00457376	0.00363847	0.00479253	0.00439299	0.00400235	0.00439847	0.00427	0.00383278	0.00394909	0.00396079	0.00414946	0.00421258	0.00419898	0.00405581	0.00419647	0.00407187	0.860814	0.925018	0.0988868	0.204538	0.805492	0.845949	0.383784	0.472752	0.899013	0.593647	0.666107	0.756082	0.577063	0.997082	0.0871945	0.896732	0.449768	0.114052
cg10590376	12	107790936	1237	0.00424339	0.000382186	0.00271884	0.00200682	0.00194913	6.2797e-05	0.00188445	-0.00200724	-0.00180828	-0.00598897	-0.00101505	-0.00186723	-0.000582218	0.00131044	-0.00324342	-0.00272189	-0.00130678	-0.00144361	0.00460637	0.00474482	0.00473714	0.00402858	0.00464758	0.00453756	0.00457204	0.00474314	0.00455611	0.00418441	0.00412845	0.00421877	0.00440992	0.00455084	0.00428693	0.00447021	0.00425507	0.00447326	0.356946	0.935801	0.566007	0.618381	0.674935	0.988958	0.680217	0.672158	0.691448	0.152357	0.805785	0.658054	0.894965	0.773381	0.449299	0.542594	0.758758	0.746907
cg10575616	12	107795054	1237	0.00663017	0.00324179	0.00130909	0.00291244	0.00418327	0.00473875	-0.00255844	-0.00129382	-0.00246485	-0.00439612	-0.00309023	-0.00462372	-0.00324146	0.00428689	-0.00178155	-0.0063678	-0.000990633	-0.00686137	0.00550054	0.00571185	0.0057046	0.00479717	0.00561389	0.0052924	0.00535285	0.005709	0.00566295	0.00505879	0.00494798	0.00489753	0.00491781	0.00557425	0.00520863	0.00537636	0.00509431	0.00521741	0.228061	0.570337	0.818496	0.543773	0.456173	0.37058	0.63268	0.820713	0.663375	0.384843	0.53227	0.345122	0.509814	0.441862	0.732322	0.236252	0.845817	0.188479
cg14636557	12	107805601	1237	0.00062358	0.00264811	0.00709332	0.00352783	0.00227598	-0.00695467	-0.00469989	0.002864	0.00164156	0.00150591	-0.0062894	0.00946454	-0.00025704	-0.00124492	0.00187726	-0.00247346	-0.00178352	0.00351194	0.00439063	0.0048242	0.00476301	0.00391504	0.00448922	0.00474965	0.00435008	0.00445557	0.00432254	0.00395144	0.00414832	0.00429844	0.00420357	0.00445801	0.00450239	0.00410703	0.00414099	0.0043234	0.88706	0.583058	0.136421	0.367536	0.612164	0.143126	0.279958	0.52036	0.704118	0.703125	0.129486	0.0276754	0.951241	0.780048	0.676717	0.547007	0.666688	0.416615
cg16021113	12	107823013	1237	0.000661776	0.00346691	0.00386758	0.00338836	0.00126535	-0.00164482	0.00301653	-0.00382681	-0.00427925	-0.00434905	-0.00227939	0.000210874	-0.00016934	-0.00146708	-0.00316267	-0.00323623	-0.00010382	-0.00259924	0.00390086	0.0041638	0.00409676	0.00349852	0.00396151	0.00392375	0.00377606	0.00401057	0.00392996	0.00355772	0.00340756	0.00364842	0.00363368	0.00395661	0.00368906	0.0038555	0.00359755	0.00380172	0.865286	0.405052	0.34514	0.332789	0.749414	0.675073	0.424374	0.339992	0.276207	0.221547	0.503546	0.953909	0.96283	0.710792	0.391274	0.401255	0.976977	0.494164
cg11362622	12	107836508	1236	0.00171685	0.00109325	0.000135063	0.00504719	-0.00154581	0.00101962	0.00320441	-0.00515359	-0.00396015	-0.00721902	-0.00455587	-0.000210718	-0.001022	0.000907698	-0.00239249	-0.00280813	0.00175725	-0.00123126	0.00420409	0.00460921	0.00456527	0.00373179	0.00416646	0.00419451	0.0039954	0.00438488	0.00437912	0.00370017	0.00363961	0.00402359	0.00384485	0.00432857	0.00396809	0.00393089	0.00377143	0.00416552	0.682997	0.81251	0.976398	0.17622	0.710628	0.807941	0.422539	0.239871	0.365823	0.0510572	0.210663	0.958233	0.790385	0.833902	0.546553	0.474995	0.641261	0.767549
cg17171933	12	107841355	1237	0.00745733	-0.00719119	0.00154729	-0.00312729	-0.000783086	-0.000718686	0.00725413	-0.00304677	-0.00144331	0.00378798	0.000815244	0.00383984	-0.00761339	0.0012474	-0.0010969	0.00400199	0.00395296	0.00360519	0.00458727	0.00428117	0.00425175	0.00378829	0.00415755	0.00407774	0.00406114	0.00407234	0.00410951	0.00378634	0.00375721	0.00380969	0.00398572	0.00399263	0.00409273	0.00388209	0.00389227	0.00381289	0.104023	0.0930105	0.715919	0.409079	0.8506	0.8601	0.0740619	0.454363	0.725429	0.3171	0.828223	0.313495	0.056112	0.754717	0.788689	0.302595	0.309823	0.34439
cg04076774	12	107954581	1237	0.00573306	0.00264717	0.00044451	0.00230323	0.00275004	-0.0019863	0.00125061	-0.00591288	-0.00275592	-0.00791226	-0.00449373	-0.00200015	-0.00157733	0.00279866	-0.00080653	-0.00348024	0.000948438	-0.00194762	0.00600736	0.00622901	0.00624309	0.00515863	0.00589552	0.00591008	0.00577203	0.00614867	0.00596548	0.00538385	0.00525578	0.00541163	0.00550953	0.00572952	0.00562882	0.0056966	0.00564369	0.00589081	0.339912	0.670855	0.943238	0.655249	0.640884	0.736805	0.828468	0.336224	0.644097	0.141662	0.392547	0.711679	0.774656	0.625222	0.886065	0.541244	0.866542	0.740931
cg21500895	12	107974296	1237	-0.0105144	-0.00495814	-0.00420786	0.00115982	-0.00551121	-0.00439831	0.00902839	0.00102193	0.003579	-0.00273833	-7.41483e-05	0.00826048	0.00280373	-0.00234149	-7.09842e-05	-8.53479e-05	0.00234524	0.00577685	0.00433252	0.00478025	0.00449318	0.0037696	0.00422086	0.00471501	0.00390101	0.00462227	0.00422357	0.00387346	0.0041608	0.00425055	0.00391987	0.0042263	0.00410379	0.00407434	0.00405174	0.00403157	0.0152307	0.299637	0.349016	0.758328	0.191652	0.350906	0.0206472	0.825024	0.396779	0.4796	0.985782	0.0519693	0.474447	0.579559	0.9862	0.983287	0.562708	0.151886
cg15433210	12	107974343	1237	0.00474555	0.00294219	0.0012982	0.0013256	0.00321227	0.000519356	0.00301025	-0.00308964	-0.000290954	-0.00305352	-0.00399237	-0.00250539	-0.000826435	0.00107553	-0.00344086	-0.00534692	0.000560387	-0.00696429	0.00594911	0.00609917	0.00618694	0.00507531	0.00599289	0.00551644	0.00577711	0.00592277	0.00597222	0.00524698	0.00522242	0.00517293	0.00545417	0.00578688	0.00564514	0.00575201	0.00550573	0.00552564	0.42505	0.629528	0.833802	0.793949	0.591949	0.924992	0.602322	0.601911	0.961144	0.560596	0.444588	0.628153	0.879563	0.852558	0.542176	0.352592	0.918929	0.20754
cg11711057	12	107974444	1237	0.00326497	0.00149315	0.000772287	0.0026915	0.000710068	0.00151581	0.0056816	-0.00133633	0.000908525	-0.00385227	-0.000433384	-0.000115372	-0.000774955	0.00115136	-0.002435	0.00031522	-0.000131276	-0.00275648	0.00531996	0.00529748	0.0049353	0.00441393	0.00475564	0.00495767	0.00479943	0.00529408	0.00521609	0.00468686	0.00425092	0.00445337	0.00465548	0.00494707	0.00453328	0.00473007	0.00438723	0.00453374	0.5394	0.778051	0.875653	0.542012	0.881308	0.759795	0.23649	0.800716	0.861726	0.411116	0.918796	0.979332	0.867794	0.815967	0.591172	0.946867	0.976129	0.543192
cg21757872	12	107974453	1236	0.00305397	0.00363498	0.0019747	0.00178445	-0.000268547	-0.00312378	0.00236779	-0.00279937	-0.00464325	-0.00396716	-0.00256768	-5.14111e-05	0.000616873	-0.000632123	-0.0025367	-0.00496598	0.000679366	-0.00327698	0.00432154	0.00447251	0.00442067	0.00388454	0.00419964	0.00430762	0.00408815	0.00438593	0.00436447	0.00381853	0.00372013	0.00381551	0.00394262	0.00431973	0.00409112	0.00432379	0.00395235	0.00417325	0.479762	0.416368	0.655093	0.645967	0.949014	0.468344	0.562465	0.523303	0.287385	0.29884	0.49006	0.989249	0.875668	0.883658	0.535224	0.250752	0.863525	0.432316
cg13935577	12	107974897	1235	0.00328944	3.91116e-05	-0.0013614	0.00424033	0.00302126	0.000591216	0.00273546	-0.00275678	-0.00286391	-0.0104503	-0.00594886	-0.000278003	-0.00109365	-0.00241244	-0.00631899	0.00084342	-0.003278	0.00120436	0.00439314	0.00447326	0.0047919	0.00381524	0.00448308	0.00426581	0.00417954	0.00436688	0.00420319	0.00382656	0.00398688	0.0039202	0.00440763	0.00429023	0.00410721	0.00407882	0.00405729	0.00422834	0.453998	0.993024	0.776331	0.266388	0.500359	0.889771	0.512797	0.527848	0.495641	0.00631428	0.135671	0.943465	0.804036	0.573905	0.123924	0.836181	0.419132	0.775774
cg01478234	12	107975299	1237	0.00387573	0.0014561	0.00409284	0.00311447	0.00211793	-0.00161761	0.00123642	-0.00262063	-0.0039317	-0.00400254	-0.00239776	0.00035696	-0.000551644	0.000233391	-0.00329414	-0.00425517	2.09013e-05	-0.003252	0.00417371	0.00431726	0.0043855	0.00377723	0.00413999	0.00410961	0.00410202	0.00430115	0.0041845	0.00386856	0.00365402	0.00382247	0.00379051	0.00413983	0.00401249	0.00417498	0.0038587	0.0040695	0.353093	0.73591	0.350683	0.409634	0.608946	0.693863	0.763096	0.542335	0.347429	0.300841	0.511697	0.925598	0.88429	0.955042	0.411663	0.308104	0.995678	0.424224
cg07048623	12	108028560	1237	0.00437204	-0.00185135	-0.00281456	0.00278407	0.000637935	0.00263665	0.00191897	-0.00345772	-0.00102499	-0.00828328	-0.0032259	-0.00394544	-9.03119e-05	0.00584672	0.00298049	-0.00548908	0.00147103	-0.00697391	0.00552733	0.00579643	0.00552813	0.00476405	0.00548797	0.00535329	0.00541089	0.00579018	0.00569138	0.0049782	0.00476592	0.00495924	0.00486865	0.00549291	0.00519999	0.0053773	0.00503656	0.00529446	0.428952	0.749428	0.610658	0.558957	0.90746	0.622346	0.722852	0.550395	0.857078	0.09613	0.49849	0.42628	0.9852	0.287142	0.566528	0.307356	0.770233	0.187769
cg08611549	12	108064394	1237	0.00227871	0.00326144	0.00178897	0.00348381	0.000926213	-0.000413521	0.00146222	-0.00461147	-0.00402257	-0.00544116	-0.00398226	0.000506716	0.000105058	0.000426536	-0.00309849	-0.00446753	0.00196222	-0.00426573	0.00503226	0.0052949	0.00529534	0.0045415	0.00513572	0.00496172	0.00493587	0.00520923	0.00501641	0.00459863	0.00439556	0.00456697	0.00469631	0.00498178	0.00479429	0.00512992	0.00464071	0.00487093	0.650678	0.537921	0.735485	0.443019	0.85688	0.933579	0.767044	0.376022	0.422621	0.236725	0.36495	0.911654	0.982152	0.931769	0.518093	0.383821	0.672422	0.381164
cg03240700	12	108130791	1237	-0.00461709	0.0053807	0.00454664	-0.000895249	-0.00227866	-0.00640507	0.000405878	-0.000935397	-0.00257251	0.0025406	0.00222129	0.00306637	0.000168318	-0.00645886	-0.00380304	0.00501663	-0.000801416	0.00585004	0.00425584	0.00441169	0.00442545	0.00380484	0.00434071	0.00415064	0.00423259	0.00425813	0.00430506	0.00375233	0.00364486	0.00373169	0.00385539	0.00418056	0.00398234	0.00401892	0.00379437	0.00405161	0.277973	0.222599	0.30424	0.813982	0.599618	0.122794	0.923605	0.826126	0.550138	0.498359	0.542237	0.411242	0.965177	0.122352	0.339589	0.211939	0.832722	0.148773
cg07128624	12	108153566	1237	0.00237788	0.0012568	0.00184443	0.00240124	0.002339	0.000421037	0.00115672	-0.00445418	-0.00576919	-0.00529044	-0.0046597	-0.00222562	0.00078894	0.0011322	-0.00288588	-0.00365988	0.000711388	-0.00505737	0.00574851	0.0059126	0.00581241	0.00484076	0.00562576	0.00547402	0.00538155	0.00566585	0.00554622	0.00501373	0.00492007	0.00500552	0.00508478	0.00548944	0.00526542	0.00539028	0.00502154	0.00533087	0.679129	0.831668	0.750996	0.619862	0.677581	0.938691	0.829812	0.431783	0.298246	0.291338	0.343598	0.656585	0.876698	0.836595	0.583636	0.497152	0.887343	0.342775
cg20318358	12	108167448	1237	0.00301597	0.000106292	0.0015959	0.00172784	0.00193059	0.00306008	0.000779418	-0.00224769	-0.00113592	-0.00418531	-0.00474381	-0.00417679	-6.46317e-05	0.00277011	-0.00214749	-0.00087147	-0.000792394	-0.00583321	0.00425565	0.0047353	0.00472398	0.00408902	0.00455692	0.00457609	0.00412692	0.00445175	0.00448834	0.00398481	0.00403563	0.00404106	0.00394994	0.00442784	0.0041198	0.00418428	0.004016	0.0041372	0.478512	0.982092	0.735492	0.672619	0.671812	0.503679	0.850201	0.613628	0.800205	0.293574	0.239802	0.301328	0.986945	0.53157	0.602186	0.835016	0.843585	0.158557
cg20173428	12	108167502	1234	-0.00785089	-0.00387918	0.00137084	0.00522548	-0.00372322	-0.00602969	0.00739422	0.00103468	0.00201752	-0.00437903	-0.00228879	0.00630206	0.00135473	-0.00251029	-0.00245218	0.00293746	0.00118048	0.00531563	0.00419209	0.00428049	0.00409106	0.00370396	0.00399276	0.00430257	0.00374239	0.00405322	0.00402632	0.00366923	0.00367969	0.00393414	0.00365916	0.00404428	0.00365375	0.00377042	0.00364527	0.00363578	0.0610981	0.364806	0.737564	0.158309	0.351083	0.16109	0.0481769	0.798512	0.616313	0.232694	0.533938	0.10918	0.711212	0.534796	0.50213	0.435933	0.74606	0.143732
cg16273009	12	108168071	1237	0.00198185	0.00212232	4.10996e-05	0.00195797	-0.000752165	-0.00346689	-0.0010155	-0.00156339	-0.00238206	-0.00286948	-0.000404858	0.0018455	0.00170236	0.00142079	-0.000370237	-0.00476791	0.00036453	-0.00286607	0.00417331	0.00445135	0.00437805	0.00394847	0.0043666	0.00435609	0.00410128	0.00439402	0.00405992	0.00381667	0.0037528	0.00389301	0.00388809	0.00417922	0.00410492	0.0043183	0.00395067	0.00399242	0.634868	0.633517	0.99251	0.619978	0.863238	0.426106	0.80444	0.721992	0.557388	0.452154	0.91409	0.635462	0.661503	0.733882	0.928133	0.269543	0.926483	0.472832
cg12314350	12	108168079	1237	0.00463201	0.00294581	0.00292412	0.00249391	-0.000148946	0.00277429	0.000927047	-0.00299574	-0.00312123	-0.00376035	0.00121435	-0.0060714	0.000687478	0.00253867	-0.00196312	-0.0044444	0.000912174	-0.005738	0.00583032	0.00581255	0.00572137	0.00496068	0.00563764	0.0055767	0.00549661	0.0057584	0.00563981	0.00502893	0.00482493	0.00494804	0.00483361	0.00556903	0.00529495	0.00528425	0.00497477	0.0051795	0.426922	0.612293	0.60929	0.615151	0.978922	0.618852	0.866066	0.602898	0.57997	0.454615	0.801286	0.219811	0.886899	0.648494	0.710821	0.400311	0.854516	0.267936
cg09951271	12	108172379	1237	0.00472669	0.00440858	0.00191392	0.00791785	0.00260589	0.000370092	0.000204288	-0.00189214	-0.00580775	-0.00936488	-0.00521109	0.000470541	-0.00185575	-6.0841e-05	-0.00326409	-0.00531071	0.000305089	-0.000864929	0.0045723	0.00477382	0.00473372	0.0041449	0.00463892	0.00459417	0.00425859	0.00471179	0.00449569	0.0041051	0.0040077	0.00412622	0.00436385	0.00467354	0.00438703	0.00444343	0.00434258	0.00451944	0.301246	0.355751	0.685979	0.0560994	0.574289	0.935794	0.961739	0.687996	0.196409	0.0225321	0.193508	0.909209	0.67065	0.989613	0.456857	0.232016	0.94399	0.848228
cg26593477	12	108182966	1235	0.0039072	0.00106365	0.00140066	0.00321242	-1.83193e-05	-0.0022596	0.00126809	-0.000702485	-0.00190885	-0.00238555	-0.000571284	0.0018422	0.000105443	0.0022586	-0.00391593	-0.00262659	0.00324197	-0.00182318	0.00401153	0.00413117	0.00413041	0.00364538	0.00387734	0.00384617	0.0039282	0.0042179	0.00411068	0.00381924	0.00342378	0.00359277	0.0035235	0.00399484	0.00399981	0.00403293	0.00360557	0.00395457	0.33006	0.796817	0.734527	0.378194	0.99623	0.556872	0.746834	0.867725	0.642388	0.532224	0.867482	0.608124	0.976126	0.571817	0.327565	0.514863	0.36857	0.644776
cg27297576	12	108237150	1237	0.00523702	-0.000544126	-0.00568192	0.00321703	0.00764684	-0.00406509	0.00261036	-0.00687924	0.0025249	-0.00366468	-0.00471771	0.00194954	0.000105123	0.00597331	-0.00447254	0.000581359	-0.00412562	-0.00142093	0.00541591	0.00513536	0.00564439	0.00434102	0.00504949	0.00483158	0.00468402	0.00504088	0.00536779	0.00426421	0.00424015	0.00457333	0.00480029	0.00483326	0.00512187	0.00463655	0.00449496	0.00466179	0.333559	0.915617	0.314103	0.458647	0.12993	0.400147	0.577329	0.172351	0.638084	0.390118	0.265868	0.6699	0.982528	0.216505	0.382541	0.900218	0.358707	0.760516
cg02395819	12	108237572	1237	0.00796858	0.000557157	-0.00360628	0.00395022	0.00687383	0.00288487	-0.000913356	-0.00428731	-0.000167979	-0.00672921	-0.00384763	-0.00206857	-0.00100677	0.00701046	0.000808315	-0.00557003	-0.00160259	-0.00990987	0.00693984	0.00692841	0.00700116	0.00589266	0.00672297	0.00665889	0.00653849	0.00684723	0.00681165	0.00608577	0.00605639	0.00602874	0.00614581	0.0065198	0.0064197	0.00644112	0.00590268	0.00646786	0.250871	0.935906	0.606485	0.502626	0.306572	0.664843	0.888906	0.531224	0.980326	0.268843	0.525232	0.73151	0.869878	0.28226	0.899802	0.38717	0.786005	0.12548
cg17566517	12	108238234	1237	0.00360014	-0.00432345	0.00264355	-0.000924279	-0.0010984	-0.00823543	0.00278779	-0.000995355	-0.0060954	-0.00181929	-0.00101565	0.0117353	-0.00586815	0.00649577	0.00361787	0.00204633	0.00255223	-0.00315454	0.0052214	0.00589317	0.00489334	0.0049036	0.00520323	0.00487547	0.00448627	0.00517753	0.00451593	0.00452989	0.00423617	0.00448905	0.00479445	0.00522826	0.00468782	0.00456851	0.004383	0.00467025	0.490511	0.46317	0.589036	0.850493	0.832809	0.0911899	0.534334	0.84755	0.177094	0.687964	0.810519	0.0089435	0.220972	0.214076	0.440257	0.65421	0.560363	0.499387
cg18496115	12	108312574	1237	0.00378356	0.000336893	0.00136096	0.00246611	0.00201239	-0.0003065	0.0018967	-0.00264783	-0.00334835	-0.00337908	-0.00202485	0.00116565	-0.000784944	0.00120002	-0.00247039	-0.00277396	0.000486039	-0.00277913	0.00432086	0.0045209	0.00429221	0.00367443	0.00395865	0.00429555	0.00418256	0.00428402	0.00423708	0.0036312	0.00375469	0.00380548	0.00385901	0.00402257	0.00383159	0.004106	0.00382131	0.00399489	0.38122	0.940597	0.751185	0.502122	0.611205	0.943117	0.650205	0.536529	0.429383	0.352076	0.58969	0.759371	0.838818	0.765458	0.519094	0.499303	0.898789	0.486634
cg13878221	12	108474518	1237	0.00883335	0.00392171	0.0036068	0.0039855	-0.00343537	-0.00653164	-0.00170737	-0.0024162	-0.00729821	-0.00459561	-0.00130687	0.00168514	-0.00124971	-0.00588219	-0.00606144	-0.00472242	0.00289014	0.00120628	0.00415402	0.00450414	0.00425941	0.00373747	0.00420733	0.00440974	0.00392687	0.00424274	0.00429181	0.00366587	0.00368268	0.00379764	0.00399359	0.00435066	0.00389816	0.00387525	0.0038416	0.00413083	0.0334652	0.383923	0.397116	0.286259	0.414203	0.138557	0.663714	0.569024	0.0890373	0.209981	0.722688	0.657235	0.754335	0.176368	0.119958	0.222991	0.451854	0.770272
cg06075774	12	108509215	1234	0.00357089	0.0031523	1.00407e-05	-0.000438622	-0.000382736	-0.00108728	-0.00214645	-0.00178941	-0.00013735	-0.00450659	0.000975945	0.0010393	0.00202802	0.00358363	-0.00249282	-0.000347676	0.00309039	-0.00133043	0.00514603	0.0051746	0.00509749	0.00428788	0.00515196	0.00490619	0.0048866	0.00504112	0.00515877	0.00454975	0.00446715	0.00436316	0.00440827	0.00497651	0.00472344	0.00486275	0.00446893	0.00478229	0.487737	0.5424	0.998428	0.918524	0.94078	0.824615	0.660478	0.722617	0.978759	0.321923	0.827062	0.811727	0.645482	0.471458	0.597669	0.943002	0.489233	0.78086
cg06837568	12	108634212	1236	-0.000976842	-0.00340644	-0.000784579	-0.001501	0.000927051	-0.00137902	0.000963882	0.00587825	0.0029244	0.00359485	0.00085645	0.000314234	-0.00352515	-0.00148085	0.00119333	0.00321507	-0.00451902	0.00474466	0.00475974	0.00531968	0.00495564	0.00432001	0.00516819	0.0047965	0.00474209	0.004952	0.00501292	0.00424729	0.00435696	0.00423469	0.00451338	0.0051305	0.00456836	0.00471588	0.00444935	0.00452297	0.837392	0.521948	0.874204	0.728251	0.857642	0.773726	0.838931	0.235209	0.559644	0.397336	0.844164	0.940848	0.434777	0.77286	0.793927	0.495395	0.309793	0.294172
cg26132493	12	108634275	1236	0.0031321	0.000843291	-0.00214836	0.000429873	0.00138925	0.00081208	0.00221862	-0.000576231	0.000269523	-0.00441646	-0.000594154	-0.00184379	1.65564e-05	0.00523659	-0.00019191	-0.0035302	-0.00021389	-0.00388221	0.00469928	0.0048931	0.00485983	0.00431988	0.00473504	0.00470305	0.00464379	0.00491526	0.0050075	0.0043276	0.00413143	0.00407371	0.00415109	0.00473609	0.00450695	0.00459304	0.00432079	0.00443054	0.505087	0.863168	0.658443	0.920733	0.769219	0.86291	0.63282	0.906675	0.957075	0.307475	0.885648	0.650832	0.996818	0.268866	0.966036	0.442132	0.960519	0.3809
cg07653800	12	108678246	1237	-0.000669326	0.00653723	0.00254404	0.00193203	0.000818682	-0.00713526	0.00415626	-0.00823269	-0.00187344	-0.00446912	-0.000810355	0.00680095	-0.00158057	-0.00710284	-0.00414867	0.000580394	0.000289916	-0.00139722	0.00414623	0.00407028	0.0039096	0.00355711	0.00382846	0.0037506	0.00354223	0.00396628	0.0037573	0.00361166	0.00354654	0.00367133	0.00360636	0.00377975	0.00387521	0.00400474	0.00369791	0.00358531	0.871755	0.108254	0.515229	0.58703	0.830671	0.0571146	0.240657	0.0379245	0.618052	0.215933	0.819264	0.0639613	0.661189	0.0602199	0.284364	0.884769	0.93751	0.696754
cg22927613	12	108699627	1237	0.00289054	-0.000615011	0.00109737	0.00124738	0.00267438	-0.000988841	0.00115129	-0.000304663	-0.00261377	-0.00311565	-0.00447441	0.0002731	-1.54701e-06	0.000712775	-0.00124512	-0.00328398	2.24688e-06	-0.00209049	0.0038956	0.00415341	0.00402863	0.00341997	0.00376956	0.00391095	0.00390293	0.00411604	0.00408705	0.00359655	0.00341861	0.00350966	0.00361304	0.00393017	0.00369862	0.00383268	0.00357035	0.00373103	0.458086	0.882285	0.78532	0.71531	0.478035	0.800393	0.768008	0.940996	0.522482	0.386333	0.190589	0.937976	0.999658	0.856085	0.736384	0.391536	0.999498	0.575276
cg07919167	12	108714854	1237	0.00462003	0.000551106	0.00356687	0.0038285	0.00140592	-0.00191732	-0.00238472	-0.0024597	-0.00208803	-0.00831767	-0.000901333	0.000131816	-2.10401e-05	0.003998	-0.00163513	-0.00621677	0.00188002	-0.00614805	0.00542318	0.0058382	0.00569483	0.00474778	0.00553939	0.00559414	0.00522954	0.00572414	0.00559466	0.00496801	0.00487395	0.00511026	0.0046751	0.00550819	0.00511381	0.00523871	0.00498133	0.00517745	0.394268	0.924794	0.531095	0.420026	0.799647	0.731796	0.648383	0.66741	0.708986	0.0940824	0.853285	0.979421	0.996409	0.467944	0.74916	0.235346	0.705866	0.235043
cg26782135	12	108714885	1237	0.00307092	-0.0015844	0.00416123	0.0061952	1.02732e-06	-0.00336391	0.00312203	-0.00343845	-0.00381	-0.00881492	-0.00334403	-0.00237964	-0.00393079	0.00274401	-0.00504614	-0.00674812	0.00348257	-0.000194926	0.00437561	0.00469275	0.00459658	0.00402375	0.00484026	0.00445869	0.00429029	0.00458305	0.00438296	0.00401479	0.0041248	0.00407564	0.0041242	0.00466694	0.00438955	0.00435009	0.00443087	0.00419985	0.482788	0.735644	0.365313	0.123643	0.999831	0.450572	0.466799	0.453101	0.384696	0.0281195	0.417531	0.559309	0.340538	0.556554	0.250317	0.120839	0.43188	0.962981
cg18119109	12	108757837	1237	0.00516576	0.00630737	0.00362126	0.00163533	0.00165126	-0.00366141	0.00133019	-0.0053545	-0.00378006	-0.00460576	-0.0031901	-0.000206798	-0.00327128	-0.00121278	-0.00272494	-0.00212504	0.000810269	0.00133337	0.00481285	0.0050061	0.00508881	0.00422334	0.00483987	0.00469477	0.00470313	0.0048383	0.00494339	0.00430571	0.0042268	0.00442648	0.0043699	0.00481058	0.00473041	0.00462568	0.00452173	0.00454582	0.283125	0.207692	0.476704	0.698599	0.732969	0.435455	0.777306	0.268428	0.444468	0.28476	0.450411	0.962738	0.454102	0.800958	0.564583	0.645947	0.857785	0.769279
cg08737919	12	108840669	1237	0.00591728	0.00174107	0.0022912	0.00375444	0.00371352	0.00226669	0.00236074	-0.00328464	-0.00358212	-0.00685636	-0.00446026	-0.0036239	-0.00385763	0.00258526	-6.40164e-05	-0.00513528	-5.60573e-05	-0.00518867	0.00587462	0.00618145	0.00592271	0.00509749	0.00583336	0.00554185	0.00576612	0.00607992	0.00598476	0.00527644	0.00508633	0.00508154	0.00536827	0.00580888	0.00559291	0.00562379	0.00541897	0.00552025	0.313808	0.778204	0.698867	0.46141	0.524385	0.68253	0.682235	0.589029	0.549479	0.193797	0.380535	0.475753	0.472389	0.656281	0.990868	0.361171	0.991746	0.347252
cg06834313	12	108851556	1237	0.00235676	0.00290612	-0.000857005	-0.00103723	-0.000576938	-0.00158125	0.00298781	-0.00101891	0.000319681	-0.0047037	-0.00239246	-0.00174991	-0.00368951	0.00258981	-0.000733573	0.000922083	-0.00180604	-0.00154705	0.00497629	0.00523449	0.00524001	0.00445588	0.00515621	0.00484654	0.00472511	0.0049391	0.00482405	0.00429068	0.00422754	0.00471304	0.0048143	0.00500063	0.00499125	0.00486194	0.00470076	0.00469069	0.635787	0.578767	0.870085	0.815935	0.910909	0.744225	0.527174	0.83656	0.947164	0.272965	0.571448	0.71042	0.443459	0.60453	0.883154	0.849581	0.70083	0.741541
cg11374145	12	108934086	1237	-0.00385009	0.00396057	0.00211253	-0.00325564	0.00155024	-0.00757901	-0.00222576	-0.00758714	-0.00218839	-0.0064478	0.00166402	-0.00175085	-2.16955e-06	-0.000989542	-0.000990864	0.00252753	-0.00734464	-0.00670153	0.00490957	0.0055652	0.00534728	0.00427951	0.00540434	0.00489941	0.00472366	0.00504676	0.00458006	0.00433787	0.0047422	0.00460523	0.00471587	0.00511707	0.00507009	0.00471301	0.00501362	0.00484803	0.432922	0.476671	0.692794	0.446807	0.774226	0.121882	0.637503	0.132744	0.632786	0.137174	0.725665	0.703806	0.999633	0.846661	0.845054	0.59176	0.142938	0.166873
cg04872675	12	108983234	1237	-0.0042597	-0.00300059	0.00542903	-0.000891459	-0.000429685	-0.00466918	0.00258982	0.00222787	0.000684773	0.00261722	0.00137218	0.00298708	0.000736436	-0.00529013	-0.0019568	0.00553612	0.000140845	0.00860919	0.00474333	0.00498747	0.00485739	0.00408879	0.00461832	0.0046823	0.00468052	0.00488308	0.00482214	0.00420452	0.00410194	0.00421263	0.00433036	0.00474232	0.00449284	0.00454438	0.00428731	0.00445747	0.369165	0.547423	0.263702	0.827409	0.925872	0.318668	0.580045	0.648215	0.887075	0.533628	0.737988	0.478277	0.86496	0.26463	0.663172	0.223135	0.973793	0.0534329
cg09139810	12	108998904	1237	0.00704638	0.00356984	-0.000176394	0.0031694	0.000249966	0.00267572	-0.000331983	-0.00182533	-0.00173108	-0.00772693	-0.00232753	-0.00503706	-0.000567678	0.00330203	-0.00302471	-0.00793972	0.00404414	-0.00652378	0.0059356	0.00615361	0.00624995	0.00526051	0.00603675	0.00595255	0.00593835	0.0060371	0.00638786	0.00538217	0.00518166	0.00519546	0.00526724	0.00591126	0.00578977	0.00560333	0.00558666	0.0057169	0.235173	0.561832	0.977484	0.546848	0.966971	0.653065	0.955418	0.762383	0.786394	0.151101	0.653298	0.33229	0.914174	0.576435	0.601376	0.156493	0.469132	0.253812
cg21089993	12	109022454	1237	-0.000921788	0.00476306	-0.00312532	0.000200628	-0.00421939	0.00508837	0.000894529	-0.00145709	0.00788318	-0.00371967	0.00355753	-0.00180287	-4.84911e-05	-0.00321913	-0.00153418	0.00211179	0.000335386	-0.000214378	0.00422969	0.00466419	0.00444577	0.00359866	0.00415779	0.00434766	0.00414056	0.00436327	0.00427198	0.00378683	0.00396844	0.00391944	0.00418599	0.00421542	0.004061	0.00377454	0.00404962	0.00417644	0.827482	0.307161	0.482063	0.95554	0.310194	0.241852	0.828956	0.738422	0.064991	0.325969	0.37001	0.64553	0.990757	0.445072	0.705591	0.575833	0.933995	0.959062
cg08077981	12	109026956	1237	0.00188191	0.00215011	-0.00299601	-0.00183005	-0.00125411	2.30102e-05	0.000596529	-0.00315397	-0.00501974	-0.0029706	-0.00067959	-0.000799161	0.00418277	0.000605235	0.0022229	-0.00451787	0.00209917	-0.00126413	0.00447506	0.00476085	0.00498405	0.00413652	0.00471505	0.00496587	0.00421663	0.00441599	0.0044081	0.00409916	0.00411694	0.00462419	0.00443835	0.00474813	0.00450107	0.00452782	0.00403825	0.00437913	0.674096	0.65154	0.547761	0.658192	0.790254	0.996303	0.887498	0.475093	0.254806	0.468645	0.868887	0.862791	0.345981	0.89857	0.621405	0.318375	0.603188	0.772833
cg24497819	12	109027683	1237	-0.00366011	-0.000995694	-0.00112638	-0.00191461	-0.000597816	7.73582e-05	-0.000458506	0.0013878	0.00250493	0.00532604	0.00383605	0.000246253	-0.000490409	-0.00377496	0.00301836	0.00526918	0.000167196	0.00438154	0.00439384	0.00465173	0.00453671	0.00387024	0.00439592	0.00431753	0.00426473	0.00448989	0.00460405	0.0039895	0.00377554	0.00375783	0.00392882	0.00437299	0.00417777	0.00418574	0.00397438	0.00414139	0.404839	0.83051	0.803916	0.620812	0.891827	0.985705	0.914384	0.75725	0.586393	0.181872	0.309616	0.947752	0.900663	0.388003	0.469999	0.208088	0.966444	0.290061
cg22328644	12	109028385	1232	0.000558524	-0.00106328	0.00617409	-0.00205778	-0.00323728	-0.00481863	-0.00617921	0.00486204	-0.00894695	-0.00389334	0.00730803	-0.00210241	-0.00591421	-0.00176494	0.00463159	0.00735184	-0.00525218	0.00378453	0.00470373	0.00538544	0.00537024	0.00461133	0.0052501	0.00521342	0.00494938	0.00556707	0.00466604	0.00444762	0.00480973	0.00478358	0.00496998	0.0050367	0.00480845	0.00471062	0.004602	0.00508963	0.905481	0.843486	0.250273	0.655421	0.537491	0.355343	0.211855	0.382468	0.0551792	0.381369	0.128655	0.660295	0.234051	0.726027	0.335437	0.118596	0.253753	0.457133
cg21270599	12	109043646	1237	0.00257296	0.00270879	-0.00865384	0.00245439	0.00410321	0.00648911	0.00531756	-0.00280334	0.0030905	-0.00261055	-0.00404403	-0.00692213	-0.000881566	0.00104906	0.00081126	-0.00419171	0.00109444	-0.00658889	0.00538187	0.00549645	0.00584268	0.00465352	0.00542361	0.00566137	0.00511858	0.00522034	0.00520032	0.0045766	0.004968	0.00501202	0.00518903	0.00529759	0.00523019	0.00506509	0.00481117	0.00533064	0.632594	0.622136	0.138569	0.597897	0.449322	0.251709	0.298863	0.591265	0.552317	0.568398	0.415636	0.167246	0.865096	0.843025	0.876734	0.407915	0.820052	0.216443
cg23448432	12	109078342	1237	0.00240513	0.00386821	-0.00372175	-0.00129663	0.00252027	0.00546922	0.00272983	-0.00656087	-0.00135628	-0.00592337	-0.00427519	-0.00466064	0.00114934	0.00122129	0.00101425	-0.00227197	-0.0009516	-0.00410503	0.00580638	0.00602834	0.0060283	0.00474787	0.00599383	0.00547368	0.00581487	0.0058976	0.00595788	0.00508026	0.00511857	0.00519768	0.00540223	0.00577608	0.00562927	0.00542042	0.00541763	0.00545171	0.678711	0.521087	0.536985	0.784778	0.674137	0.317705	0.638744	0.265939	0.819923	0.243631	0.403587	0.369891	0.831519	0.832545	0.857015	0.675106	0.86057	0.451462
cg00142083	12	109091608	1237	0.00327222	0.00188899	0.00252371	0.00486276	-0.000173035	0.000708761	0.00182798	-0.00286545	-0.00350087	-0.00530776	-0.00102951	-0.000942983	4.95393e-05	-0.000250115	-0.0040857	-0.00571406	0.00210427	-0.00620605	0.00526346	0.00538595	0.00540688	0.00458253	0.00529957	0.00512374	0.00510875	0.00531889	0.00528163	0.00474576	0.00456577	0.00457942	0.00467546	0.00509999	0.00499803	0.00505609	0.00482845	0.00500386	0.534149	0.725794	0.640673	0.288621	0.973953	0.889981	0.720483	0.590073	0.507433	0.263387	0.821603	0.836855	0.991546	0.960886	0.413664	0.25842	0.662977	0.214882
cg16977544	12	109093661	1237	-0.00416841	-7.30833e-05	0.00352567	0.000313854	0.000446008	-0.00467669	-4.31328e-05	0.00212451	-0.000304227	0.000547943	0.00089796	0.00238296	0.000456067	-0.00496866	-0.0016665	0.00469911	-0.000703368	0.00656821	0.00400027	0.00429286	0.00402678	0.00350729	0.00404068	0.0038236	0.00377471	0.00410819	0.0039477	0.00346575	0.00339438	0.0034402	0.00358609	0.00399086	0.00367655	0.00366542	0.00351542	0.00354922	0.297397	0.986417	0.381273	0.928696	0.912108	0.221287	0.990883	0.605058	0.938572	0.874376	0.791362	0.488509	0.8988	0.213128	0.650349	0.199838	0.841417	0.0642258
cg05206622	12	109095285	1236	0.00854077	0.000509736	0.00332518	0.00379489	0.00149259	-0.00164607	-0.00141234	-0.00142513	-0.0061339	-0.00422426	-0.00293193	0.000530625	-0.0024145	0.00410914	-0.00155335	-0.00509629	-6.61693e-05	-0.0046413	0.00488594	0.00493406	0.00486032	0.00426272	0.00469183	0.00469268	0.00456945	0.00486957	0.00495488	0.00433592	0.00415149	0.00431753	0.00440901	0.00460217	0.00464309	0.00473441	0.00449084	0.00465785	0.0804585	0.917717	0.493881	0.373332	0.75039	0.725757	0.757259	0.769781	0.215734	0.329934	0.480041	0.902186	0.583947	0.371927	0.737964	0.281732	0.988244	0.319033
cg22933161	12	109120582	1237	0.00328164	-0.00598351	-0.00240845	0.00541618	-0.0104299	-0.00850353	-0.00554184	0.00834932	0.0068537	-0.00162605	0.00543768	0.00763621	-0.00135622	0.00469233	0.00328417	-0.00527886	0.00579059	0.000803033	0.00716713	0.00778547	0.00756371	0.00685938	0.00756392	0.00795291	0.00675005	0.00755728	0.00679705	0.00604965	0.00655176	0.00680559	0.00692542	0.00734324	0.00721374	0.00687647	0.00707443	0.0072339	0.647043	0.442162	0.750165	0.429761	0.167925	0.284964	0.411642	0.269244	0.313293	0.788096	0.406563	0.261842	0.844742	0.522823	0.648918	0.442683	0.413058	0.911609
cg05426891	12	109130853	1237	-0.00639264	-0.00140343	-0.00590507	-0.00269706	-0.00482129	-0.0059738	0.00522887	-0.000924469	0.00807641	-0.00582154	0.000880748	0.00511701	0.00200771	-0.000490112	0.00422678	0.00355734	0.00140889	0.00224148	0.00390392	0.00408674	0.00399619	0.0031698	0.00370925	0.00388973	0.00327407	0.00362408	0.00369381	0.00320529	0.00378358	0.00334673	0.00373893	0.00353297	0.00370512	0.00336625	0.00392849	0.00349679	0.101528	0.73129	0.139495	0.394846	0.193669	0.124591	0.110253	0.798653	0.0287812	0.069335	0.815931	0.126275	0.591286	0.889667	0.253955	0.290617	0.719869	0.521516
cg11729823	12	109178017	1237	0.0093039	0.0022773	0.00841713	-0.00395091	0.000681387	0.00162958	0.00605589	-0.00368916	-0.00947561	-0.000783592	-0.00170179	-0.00575789	-0.00547831	-0.00646117	-0.00474739	0.00174287	0.00169581	0.00142449	0.00486774	0.00494775	0.00491679	0.00415903	0.00450154	0.00470766	0.00433209	0.00452947	0.00449406	0.00387592	0.00387401	0.00458232	0.00460104	0.00459263	0.00462156	0.00449644	0.00433516	0.00447831	0.0559611	0.645322	0.0869125	0.342133	0.879686	0.729225	0.162138	0.41537	0.0349901	0.839785	0.660455	0.208919	0.233784	0.15947	0.304313	0.698304	0.695668	0.750419
cg10872780	12	109192474	1237	0.00523006	0.0029607	0.000386227	0.00548454	0.00100459	0.00121445	0.00368742	-0.0065189	-0.00269034	-0.00668265	-0.00445876	-0.00231489	-0.00149654	0.00125384	-0.0026573	-0.00519875	0.000406822	-0.00401347	0.00624422	0.00661329	0.00632502	0.00529036	0.00614566	0.00598551	0.00571135	0.00616811	0.00601774	0.00545973	0.00533857	0.00551929	0.00544853	0.00600035	0.00576746	0.00574009	0.00547473	0.0058746	0.402264	0.654378	0.951309	0.299873	0.870154	0.839214	0.518519	0.290571	0.654825	0.220956	0.403607	0.674911	0.783571	0.834479	0.644985	0.365099	0.940764	0.494487
cg08159252	12	109198956	1237	0.00136603	0.00250761	8.79365e-05	0.000617604	-0.00195743	-0.000177539	0.00159007	-0.00525885	-0.00508103	-0.00699504	-0.00142726	0.00105712	0.000172533	0.000648869	-0.000856441	-0.00580441	0.00311914	-0.0038377	0.0043503	0.00468349	0.00443878	0.00368187	0.00425198	0.00417035	0.0041762	0.00447617	0.00429671	0.00400479	0.00386769	0.00373111	0.00415366	0.00442013	0.00434854	0.00409954	0.00404735	0.00427046	0.753515	0.592363	0.984194	0.866786	0.64526	0.966043	0.703391	0.240053	0.236992	0.080695	0.712111	0.776927	0.966867	0.883291	0.843868	0.156814	0.440907	0.368833
cg14756265	12	109199119	1237	0.0035869	0.00396214	0.000846545	0.000790082	0.000289301	-0.00399651	0.00130736	-0.00613978	-0.00616756	-0.00209288	-0.0012895	0.00107497	-0.00186373	0.00133973	-0.00167589	-0.00428493	-0.000726626	-0.00476318	0.00504668	0.00524689	0.00502363	0.00431048	0.00478281	0.004806	0.00479658	0.00509494	0.00498755	0.00455048	0.00423284	0.00443341	0.00456203	0.00497033	0.00486443	0.00477024	0.00451791	0.00478328	0.477242	0.450165	0.86618	0.854568	0.951767	0.405653	0.785192	0.228174	0.216239	0.645571	0.760639	0.808416	0.682884	0.78751	0.730456	0.369045	0.872225	0.319348
cg25270205	12	109208726	1237	0.00493252	-1.61492e-05	0.00151774	0.002076	0.0025094	-0.000369952	0.00099087	-0.00318557	-0.00358353	-0.00547946	-0.00490048	-0.00177573	-0.00245788	0.000670561	-0.00282419	-0.00385467	-0.000312563	-0.00351365	0.00464873	0.00490438	0.0050233	0.00416873	0.0047316	0.0046233	0.00451069	0.00478488	0.00478631	0.00424355	0.00409947	0.00427317	0.00430198	0.00471159	0.00441529	0.00455112	0.00447323	0.00453199	0.288669	0.997373	0.762545	0.618489	0.595869	0.936222	0.826127	0.505567	0.454035	0.196619	0.231933	0.677736	0.567772	0.886826	0.522407	0.397011	0.944294	0.438163
cg03613561	12	109208772	1237	-0.00642177	-0.00556136	-0.00325425	-0.00163861	-0.00267343	-0.00786946	0.00830128	-0.00203193	0.00175471	-0.00220093	-0.00547738	0.00501163	0.00147355	-0.00238601	0.00144123	0.00272946	-0.00073449	0.00431618	0.00377273	0.00445707	0.00424316	0.00353751	0.00383883	0.00426808	0.00334567	0.00378798	0.00384696	0.00343638	0.00389136	0.00396363	0.00326942	0.00371016	0.00374599	0.00368595	0.00346315	0.00354237	0.0887261	0.212118	0.443117	0.643214	0.486166	0.065213	0.013094	0.591672	0.648298	0.521861	0.159257	0.206085	0.652201	0.520158	0.70043	0.458995	0.832039	0.223056
cg02769206	12	109210684	1237	0.00473275	0.00106872	0.00308868	0.0040969	0.00140488	-0.00168201	-0.00164637	-0.00239732	-0.000157356	-0.00327408	-0.00332274	-0.00174434	-0.003831	0.000687365	-0.00205931	-0.000474442	0.000866446	-0.00321292	0.00392555	0.0041793	0.00413993	0.00350366	0.00374281	0.00392813	0.0038188	0.00392537	0.00385908	0.0034214	0.0033922	0.00356066	0.00351024	0.00386437	0.00376956	0.00372524	0.00352268	0.003713	0.227961	0.79817	0.455625	0.242274	0.707397	0.668509	0.666379	0.541382	0.967475	0.338597	0.327321	0.62421	0.275106	0.858823	0.584861	0.898656	0.805712	0.386866
cg13203228	12	109222795	1236	0.00295762	0.0009003	0.0006868	0.00313944	0.00354248	9.01584e-05	0.00362779	-0.00466506	-0.00329538	-0.0054281	-0.00532327	-0.000819213	-9.21152e-05	0.00162596	-0.00283754	-0.00632041	-0.000151046	-0.00370353	0.00557698	0.00583313	0.00574316	0.00491083	0.00549964	0.00554131	0.00536799	0.00564768	0.00564287	0.00499506	0.00475916	0.00492851	0.00489005	0.00550058	0.00518475	0.00538876	0.00511158	0.00530779	0.595885	0.87734	0.904811	0.522635	0.519491	0.987019	0.499156	0.408797	0.559227	0.277172	0.26334	0.867984	0.984971	0.767537	0.584182	0.240841	0.976426	0.485332
cg16383535	12	109227133	1237	0.00516224	0.00203234	-0.000885711	0.00149255	-0.00193425	0.00215803	-0.000833273	-8.44119e-05	0.000487245	-0.00228993	-0.000365489	-0.00273588	-0.00187053	0.00111284	4.65557e-05	-0.0029386	0.00119595	-0.00719847	0.00423157	0.00438476	0.0042257	0.00361464	0.00398433	0.00405704	0.00412994	0.0042264	0.00438106	0.00351354	0.00380612	0.00380729	0.00383693	0.00398741	0.00410145	0.00388758	0.00400398	0.00382319	0.22249	0.643006	0.833979	0.679666	0.627348	0.59478	0.840101	0.984065	0.911445	0.514567	0.923499	0.472394	0.625899	0.780177	0.990943	0.449712	0.765177	0.0597216
cg19256314	12	109227237	1237	-0.00849949	-0.000220042	-0.00172535	-0.00190929	-0.00345206	-0.00489015	0.00876884	-0.00454335	-0.0025056	-0.00670874	-0.00307959	0.00265969	0.00517117	0.00087	-0.00118833	0.0043972	-0.00191469	0.00141696	0.00377552	0.00420226	0.00433049	0.00334156	0.00365366	0.00406864	0.00353893	0.00385951	0.00385452	0.00321071	0.00339182	0.00350561	0.00368169	0.00390035	0.00372359	0.00348537	0.00367958	0.00374748	0.0243723	0.95824	0.690321	0.567744	0.34475	0.229397	0.0132188	0.239123	0.515665	0.0366635	0.363907	0.448034	0.160152	0.823491	0.749623	0.207086	0.602816	0.705349
cg21224380	12	109240533	1237	0.00368971	0.00565671	-0.00322626	0.00194515	0.00144297	0.00362129	-0.00205758	-0.00551279	-0.0045852	-0.00488499	-0.00399034	-0.000125062	0.00385873	-0.00112016	0.00111942	-0.00279	-0.000915412	-0.00394097	0.00525161	0.00528958	0.00517506	0.00458506	0.00508384	0.00536815	0.00487378	0.00510094	0.00505011	0.00458358	0.00457741	0.00484662	0.00486557	0.00500469	0.00479901	0.00457835	0.00466181	0.00489597	0.482313	0.284887	0.533005	0.671393	0.776537	0.499937	0.672898	0.279812	0.363909	0.286532	0.383347	0.979414	0.427738	0.822896	0.81556	0.542266	0.844325	0.420853
cg09110777	12	109275093	1237	-0.00118159	0.0126007	0.0142587	0.0104023	-0.0187831	-0.0141922	-0.00264057	-0.00304728	-0.00135403	-0.00504247	0.0149286	0.0131904	-0.00178723	-0.0103709	-0.0123645	-0.00228869	0.0108913	0.0154479	0.00711421	0.00737593	0.00707207	0.00614044	0.00687235	0.00694164	0.0067538	0.00727518	0.00674401	0.00597602	0.00673094	0.00621329	0.00706238	0.00718351	0.00681193	0.00638857	0.00653405	0.00635153	0.868087	0.087571	0.0437792	0.0902541	0.00627342	0.0409044	0.695815	0.675319	0.840874	0.398791	0.0265608	0.0337601	0.800219	0.148819	0.069504	0.720159	0.0955433	0.0150092
cg06823117	12	109275126	1237	-0.0062041	0.00315343	0.00326311	0.0020625	0.000371281	-0.00174461	0.010112	-0.00492122	0.000273851	-0.00712429	-0.00436682	0.00159017	0.00130042	-0.00445246	-0.00564713	-0.0010359	0.00109868	0.00278937	0.00379951	0.00395384	0.00394063	0.00310139	0.00377101	0.00385833	0.00349657	0.00363227	0.0035886	0.00312722	0.00350217	0.00347967	0.00375415	0.0035402	0.00351117	0.00335759	0.00345976	0.00350861	0.102496	0.425125	0.407633	0.506036	0.92157	0.651148	0.0038284	0.175462	0.939171	0.0227174	0.212437	0.64768	0.729046	0.208505	0.107762	0.757683	0.750819	0.42661
cg26345142	12	109305794	1237	-4.87441e-05	0.00136874	0.00392728	0.00390638	0.00142038	-0.000740741	0.00442158	-0.00219291	-0.00643367	-0.00785272	-0.00526478	-0.00111357	0.000978008	0.00419925	-0.00379004	-0.00612913	-0.00101635	-0.00313242	0.00519143	0.0055396	0.00560107	0.00450661	0.00544003	0.00518529	0.00526619	0.00551394	0.00537353	0.00461769	0.00469154	0.00464045	0.00469977	0.00524309	0.00509068	0.004955	0.00486522	0.00507626	0.992509	0.804844	0.483199	0.386046	0.794018	0.886405	0.401124	0.690849	0.231193	0.0890234	0.261784	0.810353	0.835153	0.423183	0.456571	0.216102	0.834526	0.537187
cg20156187	12	109526161	1237	-0.00919508	0.00169638	-0.0043442	-0.00446203	-0.000950061	-0.00698722	0.00638983	-0.00694601	0.00311035	-0.00233128	-0.00100805	0.00799447	0.00291746	-0.00584619	0.00251216	0.00244305	-0.00242456	0.00695569	0.00445545	0.00494088	0.00423994	0.00392436	0.0045867	0.00427802	0.00405606	0.00452206	0.00428745	0.00385354	0.00426014	0.00402687	0.00422352	0.00451139	0.00426227	0.00430673	0.0044987	0.00417175	0.0390382	0.731346	0.305556	0.255535	0.835905	0.10241	0.115169	0.124532	0.468174	0.545197	0.812949	0.0471128	0.489713	0.195019	0.555596	0.570535	0.589923	0.0954488
cg05858136	12	109530080	1231	0.00553881	-0.00401338	0.00428827	0.00492026	0.000814324	-0.00113487	2.07293e-05	0.00158428	-0.0015774	-0.00511349	-0.00212016	-0.000414862	-0.00325948	0.0038658	-0.00446039	-0.000168585	0.00354312	-0.000158747	0.00369454	0.00401102	0.00414318	0.00303438	0.0036605	0.00388193	0.00362961	0.00383582	0.00397328	0.00313731	0.00312961	0.00365357	0.00361427	0.00368438	0.00371749	0.00357177	0.00326274	0.00356523	0.133825	0.317025	0.300661	0.10491	0.823954	0.770022	0.995443	0.679591	0.691367	0.103124	0.49812	0.909595	0.367143	0.294067	0.230201	0.962354	0.277508	0.964485
cg01546697	12	109553622	1237	0.00552621	-0.00012801	-0.00367234	0.000717469	0.00093209	0.000614857	-0.00415685	0.000997726	-4.10075e-06	-0.00116757	-0.00305214	-0.00198614	-0.000818522	0.00272042	0.00146264	-0.00265699	0.00125438	-0.00399805	0.00423602	0.00424185	0.0041596	0.0036647	0.00389588	0.0039498	0.00392855	0.00410607	0.00402576	0.00358704	0.00340894	0.00362538	0.00378365	0.00392875	0.00388706	0.00380912	0.00366368	0.00388237	0.192037	0.975925	0.377313	0.844784	0.810912	0.876295	0.290004	0.808015	0.999187	0.744806	0.370608	0.5838	0.828729	0.488662	0.706706	0.485468	0.732063	0.303106
cg13671328	12	109613665	1237	-0.00380255	0.00189624	-0.0036292	0.00542683	-0.0053572	0.00154865	0.00616057	-0.00773059	-0.000598119	-0.00789686	0.000344939	0.0055875	0.000256435	-0.00241834	0.00050327	0.00325541	0.000916262	0.000809644	0.00453329	0.00485097	0.00437665	0.00360786	0.00429046	0.00491167	0.00401558	0.00430488	0.00419505	0.00360273	0.0042724	0.00407696	0.00411728	0.00444554	0.00423134	0.00418563	0.00378178	0.0041692	0.401579	0.695872	0.40698	0.132538	0.2118	0.752534	0.124988	0.0725308	0.886624	0.028386	0.935651	0.170528	0.950338	0.586447	0.905324	0.436712	0.80856	0.846022
cg22371742	12	109716598	1237	0.00351678	-0.00252586	-0.00551948	-0.000131618	-0.00180462	0.00654491	0.00195083	-0.000733022	-0.000556498	-0.00724165	-0.0029026	-0.00760642	0.00159981	0.00609577	-0.00261478	-0.00250367	0.000695718	-0.00603426	0.00610194	0.0062264	0.00623066	0.00517256	0.00590765	0.00572619	0.00587038	0.00591838	0.00608005	0.00526852	0.00501247	0.00500906	0.00539237	0.00566885	0.00561468	0.00560688	0.00538141	0.00570891	0.564386	0.684986	0.375694	0.9797	0.760008	0.253047	0.739649	0.90143	0.927073	0.169282	0.562537	0.12888	0.76671	0.282236	0.641427	0.655211	0.897135	0.290516
cg16913737	12	109823985	1237	-0.00995838	-0.0042661	-0.00221978	-0.000915393	-0.00377919	-0.00470727	0.00766269	-0.000307457	0.000732471	0.00271901	0.00264963	0.00483481	0.00471412	-0.00588595	-0.00359902	0.00412259	-0.000801502	0.00814447	0.00414299	0.00455377	0.00435491	0.00367721	0.00431211	0.00436655	0.00382722	0.00433501	0.00439896	0.0037122	0.00392546	0.00401822	0.00378703	0.00422851	0.00396756	0.00409448	0.00404367	0.00400017	0.0162315	0.348847	0.610248	0.80341	0.380806	0.28102	0.0452681	0.943458	0.867756	0.463894	0.499685	0.228891	0.213202	0.163932	0.364347	0.314	0.842879	0.0417473
cg21933764	12	109877266	1237	0.00289184	-0.000930199	0.00180297	0.000109397	0.000439856	-0.00232383	0.00303433	-0.000893041	-0.00233234	-0.00406106	-0.00258176	-0.00259532	0.000663506	0.000103881	-0.00625856	-0.00484769	0.00195382	-0.00282194	0.00537999	0.00589115	0.0054395	0.00455886	0.00519938	0.00534965	0.00496942	0.0055483	0.0055463	0.00478868	0.00457564	0.00475692	0.0050393	0.0050934	0.00495652	0.00507717	0.0047966	0.0049697	0.590909	0.874537	0.740299	0.980855	0.932581	0.664007	0.541464	0.872127	0.674104	0.396408	0.572591	0.585349	0.895248	0.983728	0.206699	0.339678	0.683763	0.570151
cg24077695	12	109877280	1237	0.00279626	-0.00144686	0.00151976	0.00200655	0.000448134	-0.00433776	0.00367854	-0.00224456	-0.000918392	-0.000582172	-0.00647384	-0.0013561	-0.00636955	-0.00106568	-0.00440406	0.00095057	0.000466594	0.00408398	0.00432786	0.00430788	0.00439084	0.00363339	0.00412893	0.00424546	0.00402309	0.00404256	0.00430614	0.00358459	0.00372726	0.00396934	0.00382325	0.00417837	0.00414956	0.00415474	0.00407446	0.00405359	0.518211	0.736973	0.729253	0.580776	0.913571	0.306904	0.360529	0.578736	0.831112	0.870983	0.0824065	0.732618	0.0957125	0.798686	0.288539	0.819031	0.908828	0.313696
cg10979879	12	109881272	1237	0.0031683	0.00105291	-0.00022953	0.0038713	0.0040125	-0.000201309	0.00103733	-0.00178845	-0.00311851	-0.00520009	-0.00431352	0.000754951	-0.0016743	0.00286931	-0.000148352	-0.00581434	-0.00156948	-0.00560796	0.00483342	0.00506349	0.0049889	0.00425956	0.00477784	0.00467202	0.00464453	0.00499797	0.00482471	0.00437047	0.00419947	0.00430942	0.00435712	0.00470209	0.00454303	0.00461672	0.00443868	0.00465032	0.512148	0.835274	0.963304	0.36343	0.401013	0.965631	0.823267	0.720467	0.518044	0.234115	0.304346	0.860933	0.70078	0.541717	0.97395	0.207883	0.723645	0.227845
cg11130630	12	109899089	1237	0.00464694	0.00397963	-0.00656603	-0.00205577	0.00532755	0.00898019	0.00193207	-0.00674879	0.00066638	-0.00405465	-0.000363823	-0.00543727	0.000577547	-0.00123879	-0.00382843	-0.00529847	-0.000343139	-0.00661719	0.00658628	0.00685658	0.00660188	0.00556221	0.00656884	0.00629573	0.0063354	0.00659866	0.00633099	0.00567261	0.0056136	0.00582412	0.00617905	0.00657614	0.0061394	0.00605342	0.00600169	0.00618935	0.480469	0.561638	0.319946	0.711683	0.417346	0.153754	0.760393	0.306425	0.916172	0.474747	0.948325	0.350522	0.925531	0.850582	0.532901	0.381418	0.954407	0.285013
cg24434166	12	109908877	1237	0.000665095	-0.00447468	0.00734164	0.0109169	-0.00206754	-0.00418505	8.83644e-05	0.00342932	0.00166424	-0.0106894	0.00748671	0.00445689	-0.00242031	0.0048603	-0.0085564	-0.00036477	0.00184096	0.00363205	0.00554282	0.00595031	0.00595638	0.00509522	0.00599865	0.0057554	0.00523267	0.00565213	0.0055075	0.00513238	0.00562077	0.00557384	0.00517017	0.00565506	0.00515959	0.00523406	0.00535356	0.00507422	0.904489	0.452047	0.217737	0.0321477	0.730345	0.467133	0.986527	0.54403	0.762518	0.0372749	0.18287	0.423938	0.639693	0.390086	0.0972473	0.944439	0.73094	0.474124
cg12203080	12	109918775	1237	-0.00971023	-0.000927235	-0.00553537	-0.00055192	-0.000609662	-0.00338301	0.00970345	-0.00396109	0.00746481	-0.00562238	-0.00206696	0.00439419	0.00190577	-0.0008303	0.00161204	-0.000254421	0.000412089	0.0014668	0.00386366	0.0043114	0.00416429	0.00328146	0.00389012	0.00413122	0.00344036	0.00384214	0.00370817	0.00307613	0.00377788	0.00378462	0.00389514	0.00386688	0.00370448	0.00354476	0.00388437	0.00376897	0.0119635	0.829716	0.183766	0.866431	0.875465	0.41285	0.00479524	0.30256	0.0441073	0.0675877	0.584296	0.245615	0.624652	0.829985	0.663447	0.942782	0.915512	0.697144
cg03661641	12	109935664	1237	-0.00886067	0.00018086	0.00140745	0.00243655	-0.00370272	-0.00458848	0.00971143	-0.00348265	0.00237372	-0.00749389	-0.00409832	0.00204559	0.00329386	-0.0047703	-0.00128171	0.00138674	0.00303772	0.00285659	0.00429136	0.00427766	0.00435941	0.00359393	0.0039992	0.00422037	0.00368071	0.00380273	0.00373873	0.00332585	0.00360315	0.00372197	0.0038553	0.00386526	0.00393968	0.0037346	0.00374552	0.00375493	0.0389447	0.966275	0.746807	0.497795	0.354517	0.276939	0.00832815	0.359756	0.525493	0.0242448	0.255359	0.582596	0.392899	0.217148	0.744928	0.710397	0.417351	0.446802
cg26695157	12	109985283	1237	0.00616583	0.00357568	0.00228494	0.00222042	0.000419266	-0.00131521	0.000306395	-0.00271979	-0.00743187	-0.00536596	-0.00253578	-0.000687091	-0.00265971	0.00369644	-0.00229858	-0.0058084	-0.00156879	-0.00328786	0.00584631	0.00613103	0.00604817	0.00506907	0.00566383	0.00566628	0.00570183	0.00606578	0.00612306	0.00517417	0.00514691	0.00518601	0.00537754	0.00561298	0.00547762	0.00567024	0.00509941	0.0056616	0.291584	0.559753	0.705587	0.661361	0.94099	0.816451	0.957145	0.653877	0.224843	0.299705	0.622239	0.894597	0.620885	0.510183	0.674755	0.305662	0.758356	0.561423
cg01750221	12	109985316	1237	0.00256294	0.00263686	-0.000469573	-0.000305667	-0.00030917	-0.000275745	0.0019599	-0.00307941	-0.00141321	-0.00266417	-0.00200475	0.000480734	-0.000411353	0.00248977	-0.00119018	-0.00240659	0.00181697	-0.0027563	0.0047727	0.00485188	0.00470296	0.00404699	0.00465559	0.0045442	0.00457981	0.00482482	0.00480109	0.00423176	0.0040784	0.00411824	0.00416028	0.00457463	0.00439278	0.0044893	0.0041875	0.00444372	0.591267	0.586805	0.920466	0.939794	0.947053	0.951613	0.668692	0.523316	0.768489	0.528978	0.623036	0.907072	0.921236	0.586265	0.786437	0.591908	0.664358	0.535082
cg04229097	12	110010596	1237	0.00705374	-0.000890756	0.00214492	0.00252515	0.000897927	0.000368347	0.000454155	-0.00159864	-0.00414898	-0.00595248	-0.00359161	-0.00209387	-0.00317284	0.00203404	-0.00328093	-0.00455232	0.00213091	-0.00358147	0.00488136	0.00505469	0.0049062	0.00419193	0.00480757	0.00475039	0.00464706	0.00486987	0.00487591	0.00425274	0.00423493	0.00429047	0.00420177	0.00468217	0.00458386	0.00463291	0.00439724	0.0045675	0.148448	0.860118	0.661977	0.546919	0.851838	0.938194	0.922147	0.742706	0.394818	0.161609	0.396388	0.625529	0.450177	0.663981	0.474141	0.325802	0.627959	0.43297
cg27263151	12	110013740	1237	0.00524191	0.00100502	0.00265959	0.00327924	0.0022614	-0.000678527	0.000345811	-0.00235014	-0.00372575	-0.00563302	-0.00451658	-0.000411181	-0.00130687	0.00141724	-0.00328981	-0.00561389	-0.000190868	-0.0038407	0.00511093	0.0052931	0.00522051	0.0044624	0.00502917	0.00507867	0.004869	0.00515933	0.00517057	0.00453651	0.00436161	0.00459445	0.00456399	0.00494549	0.00470502	0.00488683	0.004583	0.00491411	0.305067	0.849408	0.610437	0.462424	0.652957	0.893716	0.943379	0.64874	0.471175	0.214345	0.300421	0.928689	0.774615	0.77444	0.484419	0.250647	0.96678	0.434469
cg11059973	12	110019913	1237	0.00709611	0.00234225	0.00239697	0.00412682	0.00355325	-0.000353756	0.00210331	-0.00768504	-0.0038056	-0.00700234	-0.0032442	-0.00111268	-0.00127794	0.00292669	-0.00411034	-0.00527809	-0.00167693	-0.00519505	0.00609489	0.0064123	0.006357	0.00517005	0.00605597	0.00603704	0.00582889	0.00632369	0.00619063	0.00545354	0.00544135	0.00550262	0.00536777	0.00613362	0.00571098	0.00587129	0.00571856	0.00575294	0.244314	0.714906	0.706129	0.424745	0.557381	0.953273	0.718218	0.22426	0.53873	0.199142	0.551033	0.839754	0.811822	0.633251	0.471694	0.368671	0.769336	0.366513
cg00459695	12	110020600	1237	-0.00140926	-0.00191237	-0.0036112	0.00190466	-0.00387701	0.000170324	0.00590295	-0.00210079	-0.00217177	-0.00559715	-0.00247186	-0.000200929	0.00312164	0.00120844	-0.00234611	-0.00312064	0.00316531	-0.00358595	0.00480883	0.00503637	0.00527621	0.00403671	0.00470817	0.00484546	0.00475839	0.00496043	0.00520985	0.0042232	0.00433099	0.0042488	0.00445342	0.00450282	0.00455356	0.00451156	0.00448516	0.00464865	0.769478	0.704159	0.493703	0.637045	0.410244	0.971959	0.214778	0.671923	0.676782	0.185061	0.568176	0.962281	0.483332	0.788412	0.606396	0.489127	0.480356	0.440472
cg06729354	12	110041796	1237	0.00504314	0.00222902	-0.00307699	0.000153809	0.0029594	0.00276834	-0.00315134	-0.00231825	-0.00238796	-0.00252002	-0.00323805	-0.00179941	-0.00149468	0.00118238	0.000621088	-0.00303373	-0.000324037	-0.00497185	0.0043417	0.00454616	0.00447146	0.00385827	0.00416943	0.00418541	0.00412734	0.00433472	0.00424202	0.00386368	0.003655	0.0038544	0.00410742	0.00427299	0.00404752	0.00418641	0.00385577	0.00414705	0.245415	0.623915	0.491365	0.968201	0.477838	0.50834	0.445148	0.592781	0.573483	0.514251	0.375658	0.640611	0.715934	0.782002	0.878044	0.46866	0.933025	0.230572
cg14841806	12	110151123	1237	-0.0127584	-0.00331369	-0.00268106	-0.000958515	-0.00242657	-0.00652502	0.0111354	-0.00350627	0.00395242	-0.00367266	-0.00383927	0.00532461	0.00869668	-0.00339669	-0.00143625	0.00260328	-0.000352252	0.00214226	0.00428138	0.00492959	0.00479417	0.00374584	0.00413801	0.00428424	0.00382625	0.00454801	0.00406862	0.00373153	0.00409918	0.00375686	0.00438614	0.00422416	0.00437981	0.00407996	0.0042292	0.00413542	0.00288285	0.501454	0.576002	0.798038	0.557599	0.127752	0.00361133	0.44074	0.33133	0.325005	0.348968	0.156395	0.0473936	0.421333	0.742968	0.523431	0.933621	0.60444
cg02351381	12	110172346	1237	0.00579193	-0.000341224	0.000891683	-0.000313074	0.00450906	0.00283406	-0.00260255	-0.0022274	-0.00368713	-0.0019759	-0.00299295	0.000176387	0.00014683	0.00193026	-0.00039604	-0.00315593	-0.000487757	-0.00382683	0.00414966	0.00423277	0.00414934	0.00364424	0.00411624	0.00409384	0.00398415	0.00411419	0.004094	0.00372746	0.00357255	0.00370159	0.00380625	0.00394356	0.00383023	0.00381171	0.00365819	0.00391148	0.162787	0.935748	0.829847	0.931539	0.273327	0.488766	0.513611	0.588235	0.367791	0.596047	0.402165	0.961994	0.969228	0.624508	0.917647	0.407696	0.89393	0.327897
cg22428915	12	110258789	1237	0.00233473	0.000448039	0.00252426	0.00190688	0.00173666	-0.00174595	0.00315004	-0.0035086	-0.00285596	-0.00545407	-0.0037848	0.00186104	-0.000438502	0.000927205	-0.0029022	-0.00427017	0.0013478	-0.00288193	0.00394648	0.00423951	0.00406523	0.00355851	0.00396053	0.00398526	0.00387066	0.00411353	0.00402709	0.0036	0.00339369	0.00361111	0.00358637	0.00394918	0.00373279	0.00393169	0.00352475	0.00378089	0.554121	0.915835	0.534639	0.592051	0.66103	0.661312	0.415746	0.393691	0.478209	0.129768	0.264745	0.606298	0.902686	0.814376	0.436871	0.277439	0.702177	0.445918
cg17500968	12	110260896	1237	0.000470681	-0.00531435	0.0024673	-0.000806378	0.00034888	-0.000498301	0.00257048	-0.000411196	-0.00401205	-0.00329287	-0.00520257	0.000919535	-0.0032678	0.00172619	-0.00213694	0.00117418	-0.00417293	-0.00392978	0.00458717	0.00466866	0.00480074	0.00404692	0.00490204	0.0045686	0.00451528	0.00458117	0.00445567	0.00397081	0.00422671	0.00434875	0.00433507	0.00456342	0.00433714	0.00459666	0.00437129	0.00403918	0.918274	0.254994	0.607292	0.842061	0.943262	0.913146	0.569163	0.92848	0.367888	0.406951	0.218368	0.832538	0.450965	0.705233	0.62222	0.798382	0.339768	0.330595
cg10866154	12	110266146	1237	0.00904941	-5.46893e-05	0.00263452	0.00228516	-0.00706316	0.00084406	-0.0070963	0.00256335	-0.00256655	-0.000550377	0.000306696	-0.000369375	-0.00327887	0.000464447	-0.00941374	0.00194982	0.00424494	-0.00054285	0.00434906	0.00471448	0.00449262	0.00367901	0.00414802	0.00428003	0.00414832	0.00445674	0.00420956	0.00338343	0.00372954	0.00393378	0.00415947	0.00426875	0.0040979	0.00384288	0.00382231	0.00407753	0.0374547	0.990745	0.557599	0.534511	0.0886095	0.843664	0.0871465	0.565181	0.542064	0.87078	0.93446	0.92519	0.430528	0.91336	0.0216068	0.611885	0.266754	0.894089
cg05887396	12	110274865	1237	0.0124741	-0.0122402	-0.00333573	-0.00438221	5.89307e-05	-0.00713982	-0.000527734	0.00279083	0.00554301	0.00354009	0.00266988	-0.000392109	-0.00363024	0.000414156	0.00126556	0.00314501	8.34589e-05	0.00721513	0.00500726	0.00530719	0.00531376	0.00447414	0.00472174	0.00517313	0.00498309	0.00520475	0.00476445	0.00443819	0.00434626	0.0049954	0.0047325	0.00504032	0.00474697	0.00506781	0.0050295	0.00476095	0.0127313	0.0210909	0.530166	0.327357	0.990042	0.167533	0.915658	0.591815	0.244663	0.425078	0.539022	0.937435	0.44303	0.934513	0.789774	0.534872	0.986761	0.129651
cg18888246	12	110306661	1237	0.00549503	-0.00220499	-0.000879364	0.00528312	6.09788e-05	-0.00536302	0.00228943	-0.00119451	-0.00258658	-0.00727243	5.31613e-06	0.00700956	-0.00583826	0.00205979	-0.00311329	-0.00619771	-0.00505931	0.0031447	0.0044153	0.00470359	0.00460235	0.00398882	0.00467279	0.00469698	0.0040863	0.00461015	0.00422907	0.00390537	0.00409933	0.00434013	0.00419417	0.00440638	0.00434892	0.0044196	0.00437803	0.00445173	0.2133	0.639221	0.848472	0.185343	0.989588	0.253537	0.575296	0.795555	0.540789	0.0625803	0.998965	0.106298	0.163923	0.640174	0.474067	0.160819	0.247839	0.47994
cg26829990	12	110309563	1237	-0.00352455	-0.00237667	0.000344397	0.00577429	0.00117258	0.00248875	0.00595457	-0.00272086	-0.00146904	-0.00897758	-0.00504232	0.000744726	0.00342216	-0.00115623	-0.00438966	-0.00330696	-0.00136555	-0.0043878	0.00378401	0.00432901	0.00416984	0.003453	0.00395834	0.00412664	0.00359435	0.00408265	0.00388814	0.00324249	0.00368347	0.0036603	0.00351375	0.00380189	0.00375253	0.00365275	0.00359245	0.00358262	0.35163	0.582999	0.934176	0.094475	0.767055	0.546446	0.0975912	0.505128	0.705561	0.00562749	0.171029	0.838775	0.330089	0.761036	0.242087	0.365288	0.703859	0.220671
cg08226189	12	110315472	1237	0.00475619	0.000143659	0.000553866	0.00408452	0.00231622	0.00051147	0.00187882	-0.00306455	-0.00307866	-0.00601062	-0.00297023	-0.00200453	0.00011524	0.000719168	-0.00425572	-0.00611816	-0.000418292	-0.00349527	0.00509815	0.00529142	0.00520477	0.00442266	0.00495225	0.0048788	0.00482484	0.00513712	0.00501487	0.00451197	0.00433155	0.00444711	0.00455611	0.00495989	0.00474602	0.00496704	0.00464492	0.00478509	0.350858	0.978341	0.915253	0.355724	0.639991	0.916506	0.696977	0.550807	0.539277	0.182811	0.49289	0.65217	0.979821	0.884713	0.369883	0.218042	0.928245	0.465115
cg05066178	12	110316228	1234	0.00292915	0.00144645	0.00200564	0.00490486	0.000675786	-0.00234089	-0.000378124	-0.00107009	-0.00258423	-0.00472748	-0.00286634	0.00228109	0.000898584	0.00367395	-0.00214387	-0.00670789	0.00127576	-0.00165125	0.00440063	0.00447838	0.00426633	0.00358988	0.00423105	0.00395129	0.00434648	0.00420117	0.00449272	0.00379022	0.00356426	0.00357243	0.00363271	0.00407807	0.00387764	0.00395463	0.0037109	0.00394106	0.505654	0.746707	0.638276	0.171845	0.873101	0.553558	0.930675	0.798946	0.565153	0.212294	0.421289	0.523132	0.80463	0.36764	0.580345	0.0898454	0.731007	0.675225
cg05155784	12	110316989	1237	-0.000581869	0.00456574	0.00348612	0.00943478	-0.00108644	-0.00265344	0.000392854	-0.000211958	0.000305493	-0.00448426	-0.00553339	-0.00607781	-0.000631036	0.00265229	0.000824085	-0.0102304	0.00320829	-0.0108404	0.00543562	0.00579602	0.00587935	0.00509274	0.00553802	0.00596952	0.00515585	0.0056546	0.00529361	0.00503038	0.00495006	0.00535631	0.00542984	0.00577673	0.00533651	0.00565275	0.00552259	0.00548502	0.914751	0.430851	0.553219	0.0639403	0.844471	0.656682	0.939263	0.970099	0.95398	0.372696	0.263634	0.2565	0.907481	0.646138	0.877275	0.0703247	0.561281	0.0481139
cg14715415	12	110330910	1237	-0.00204794	0.0144569	0.000199031	-0.0037502	-0.00755054	-0.0156163	-0.00479925	-0.00338968	-0.010905	-0.00791955	-0.00280712	0.013924	-0.00569729	-0.00403562	-0.00900789	-0.00930556	6.12916e-05	0.00696451	0.0079862	0.00832234	0.00794735	0.00665338	0.00725735	0.00738719	0.00752933	0.00797423	0.00737838	0.00633552	0.00694329	0.00713033	0.00743186	0.00751806	0.00750555	0.0068396	0.00702098	0.00723351	0.797615	0.0823662	0.98002	0.57299	0.298155	0.0345182	0.52386	0.670779	0.139417	0.211291	0.685998	0.0508445	0.443317	0.591412	0.230076	0.173659	0.993035	0.335641
cg09416860	12	110340901	1236	0.00175296	0.00530326	-0.00197556	0.0015829	0.00110566	0.00183582	-0.00082103	-0.00342029	-0.000235926	-0.0036869	-0.00103324	-0.00161881	0.00218104	0.00123976	0.00132248	-0.00396292	0.00278743	-0.00648743	0.00403672	0.00430177	0.00411726	0.00352645	0.00405512	0.00390396	0.00394875	0.00418543	0.00404669	0.00369781	0.00349224	0.0036484	0.0036023	0.00402809	0.00384709	0.00393306	0.00367566	0.00393274	0.664104	0.217647	0.631353	0.653528	0.785117	0.638179	0.83529	0.41382	0.953509	0.31874	0.767331	0.657257	0.544875	0.758251	0.731026	0.31365	0.448242	0.0990263
cg04020999	12	110352548	1235	-0.000942682	0.00500297	0.00128436	0.00532585	-0.00492503	-0.00112927	0.00319937	-0.00467576	-0.0012175	-0.00787845	0.00133236	-0.00307927	0.00512958	-0.0002944	-0.000431176	-0.00491779	0.00516053	-0.00213493	0.00418186	0.00453563	0.00443079	0.00385209	0.00428832	0.00414411	0.0040661	0.00420003	0.00435581	0.00371243	0.00360939	0.00365189	0.00408612	0.00405227	0.00405213	0.00415274	0.00397872	0.00388793	0.821651	0.270011	0.771915	0.166792	0.250772	0.785237	0.431375	0.265593	0.779853	0.0338225	0.712026	0.399117	0.209346	0.942084	0.915259	0.236322	0.19462	0.582925
cg12386876	12	110352770	1235	-0.0025694	0.00229502	0.00217683	-0.00159892	-0.00329982	-0.00355446	0.00201454	-0.00237028	-0.000605052	0.00432329	0.00257004	0.00112942	8.35847e-05	-0.00560035	-0.0025277	0.00430423	-0.000742778	0.00586315	0.00411997	0.00425696	0.00399814	0.00339326	0.00403599	0.00381375	0.00402956	0.00417703	0.00424662	0.0035076	0.00343109	0.00332734	0.00357828	0.00412719	0.00359226	0.00379614	0.00349105	0.00366415	0.532861	0.589803	0.586123	0.637495	0.413586	0.351331	0.617116	0.570403	0.886702	0.217744	0.45383	0.734281	0.981364	0.174801	0.48165	0.256859	0.831509	0.109568
cg21335951	12	110370767	1237	-0.00497419	0.00335187	0.00170135	-0.00158377	-0.0072893	-0.00367887	-7.7225e-05	0.00285046	-0.0012607	0.00554458	0.00441127	-0.00195055	0.000362231	-0.00693638	-0.00363142	0.00454545	-0.000201696	0.00345401	0.00453238	0.00471575	0.00490428	0.00432566	0.00496569	0.0045921	0.00445559	0.00457983	0.00472576	0.00415154	0.00437294	0.0039549	0.00426808	0.00449118	0.00410879	0.0045915	0.00471006	0.00404672	0.272432	0.47722	0.728657	0.714265	0.142122	0.423055	0.986172	0.533683	0.789644	0.181697	0.313087	0.621872	0.932365	0.122481	0.376796	0.322189	0.965843	0.393364
cg17233160	12	110377007	1237	0.00262393	0.00232995	0.000738432	-0.000605874	0.00202056	-0.00210224	-0.000244544	-0.00447141	-0.00378875	-0.00281212	-0.00370943	-0.000260613	-0.000794696	-0.000741333	-0.00128521	-0.00117528	0.00224732	-0.00153196	0.00407234	0.00429621	0.00421401	0.00358301	0.00402622	0.0040545	0.00392591	0.00414699	0.00402378	0.00364704	0.00352133	0.00370262	0.0037353	0.003954	0.00392242	0.00400586	0.00371179	0.00395737	0.519361	0.587593	0.860897	0.865721	0.615773	0.604112	0.950332	0.280932	0.346402	0.440665	0.29215	0.943886	0.83152	0.851277	0.743171	0.769224	0.544877	0.69867
cg23793186	12	110432589	1237	0.00026904	0.00239341	2.49396e-05	0.00102502	-0.009664	0.00781345	0.00236083	0.0016686	-0.00192111	-0.00875043	-0.00116148	-0.00282233	0.00554253	-8.26868e-05	-0.00505692	-0.00365455	0.00720361	-0.00594605	0.00615171	0.00686856	0.00649739	0.00525028	0.00618079	0.00622353	0.00591381	0.00642066	0.00579654	0.00511048	0.0055601	0.00573565	0.0058393	0.00603653	0.00610288	0.00575823	0.00554399	0.00560364	0.965116	0.727496	0.996937	0.845211	0.117922	0.209309	0.689742	0.794956	0.740325	0.08685	0.834529	0.622672	0.342531	0.989071	0.407324	0.525646	0.193822	0.288642
cg02927618	12	110440527	1237	0.00532959	0.00140754	0.00178598	0.00307897	0.00322702	0.00214831	0.00135164	-0.00512588	-0.00565972	-0.00585417	-0.00139423	-0.00192148	-0.00097011	0.00204718	-0.00231716	-0.00502062	-0.000477957	-0.00476452	0.00423834	0.00448863	0.00424094	0.00367278	0.00416577	0.0040259	0.00400461	0.00432629	0.00421759	0.00370973	0.00365146	0.00367052	0.00387619	0.00418789	0.00387523	0.00395137	0.00391783	0.00406105	0.208584	0.75384	0.673661	0.40185	0.438546	0.593602	0.735724	0.236088	0.179617	0.114552	0.70259	0.600634	0.802375	0.62496	0.549879	0.20387	0.902903	0.240706
cg27079614	12	110442647	1236	0.00338694	-0.000188785	0.00118269	0.00224621	0.0036937	-0.00136486	0.00269706	-0.00248971	-0.00237979	-0.00403689	-0.0023197	-0.000909017	0.000496462	0.000599174	-0.00376389	-0.00318201	0.000975644	-0.00451726	0.00462574	0.00494225	0.00494213	0.00422124	0.00470145	0.0046479	0.00447416	0.00482101	0.00471037	0.00428906	0.00415108	0.00433644	0.00425515	0.00459561	0.00456509	0.00471294	0.00437329	0.0045359	0.46405	0.96953	0.810867	0.594642	0.432073	0.769025	0.546636	0.605555	0.613401	0.346598	0.576286	0.833962	0.907119	0.896266	0.409659	0.499571	0.823464	0.319303
cg12870014	12	110450643	1237	-0.00840599	-0.00278638	-0.00433374	0.00104181	-0.00169207	-0.000236552	0.00637596	0.000737595	0.007021	-0.00599911	0.000170852	0.00380881	0.0062124	-0.00197239	-0.00180962	-0.00216271	-0.00210095	-8.3812e-05	0.00406214	0.00436419	0.00451059	0.00349403	0.00378029	0.00407941	0.00372317	0.00429687	0.00369452	0.00340361	0.00387969	0.00347926	0.00384599	0.00395817	0.00404275	0.00387642	0.00393283	0.00381765	0.0385132	0.523171	0.336656	0.765575	0.654439	0.953759	0.0868031	0.863706	0.0573826	0.0779724	0.964874	0.27364	0.106247	0.618267	0.654426	0.576903	0.593198	0.982485
cg25932451	12	110453166	1237	-0.00638783	-0.00437859	-0.00869248	-0.00297108	-0.00373768	-0.00344435	0.00481448	-0.00276424	0.00522905	-0.00758594	-0.000695224	0.00403901	0.0055606	-0.00303348	0.00510693	-0.00059949	-0.00297529	-0.00329774	0.00400055	0.00432053	0.00431819	0.00358703	0.00408354	0.00429298	0.00373265	0.00417209	0.0039213	0.00347473	0.00413915	0.00372422	0.00405669	0.00406555	0.00410078	0.00363351	0.00367097	0.00383831	0.110324	0.310852	0.0441152	0.40751	0.360032	0.422367	0.19711	0.507615	0.182368	0.0290232	0.866613	0.278132	0.170462	0.455581	0.213001	0.868952	0.417657	0.390249
cg26770947	12	110464779	1237	0.00536004	0.00240945	0.00023719	0.00528818	-0.000542174	0.00398099	-0.000355392	-0.00615818	-1.43583e-05	-0.00834278	0.000876603	-0.00396528	-0.00110167	0.00525912	-0.00357371	-0.00559495	-0.00211811	-0.00441635	0.00602323	0.00637524	0.00587913	0.0051126	0.0060612	0.00563726	0.00569086	0.00611171	0.0060984	0.00516106	0.00516413	0.00519484	0.00525221	0.00588479	0.00566716	0.00557437	0.00562792	0.00557647	0.373523	0.705476	0.967819	0.300976	0.928724	0.480069	0.950205	0.313645	0.998121	0.105989	0.865208	0.445278	0.83386	0.371493	0.528302	0.315527	0.706651	0.428382
cg13509421	12	110476821	1237	-0.00278297	-0.00241873	0.00122615	-0.0032973	-0.00022334	-0.000968833	0.00481333	-0.000100662	-0.00162103	0.00139489	0.000190821	-0.000625066	0.00302867	-0.00313316	-0.00284217	0.00521151	-0.00773265	-0.00356863	0.00427321	0.00452443	0.00460257	0.00398013	0.00431135	0.00417414	0.00392392	0.0041263	0.00403396	0.00363577	0.00357296	0.00389752	0.00428861	0.00454538	0.00436774	0.0044646	0.00403227	0.0039325	0.514878	0.592931	0.789927	0.407422	0.958686	0.816458	0.219949	0.980537	0.687798	0.701233	0.957408	0.872585	0.480055	0.49063	0.515229	0.24309	0.0551503	0.364158
cg18235078	12	110478280	1237	0.0054329	0.000709176	-0.00287136	0.00388405	0.00151308	0.00629831	-0.00094622	-0.00167999	-8.99012e-05	-0.00391254	-0.0024338	-0.00513782	-0.00103406	0.00231623	-0.000355455	-0.00352162	0.000975049	-0.00832774	0.00500983	0.00494595	0.00496995	0.00424324	0.00500419	0.00481484	0.00492716	0.00496645	0.00483373	0.00452956	0.00432144	0.0043405	0.0044416	0.00490965	0.0048024	0.00478058	0.00468892	0.0047325	0.278166	0.885986	0.563437	0.360008	0.762376	0.190838	0.84771	0.735161	0.985161	0.38771	0.573305	0.236535	0.815907	0.637091	0.940998	0.461334	0.83527	0.0784601
cg02068160	12	110479212	1237	-0.00380526	0.000886775	-0.00716006	0.00228153	-0.00716422	0.00210237	0.00631171	-0.00358022	0.000374095	-0.00543045	0.00261744	-0.000543442	0.00234066	0.00374675	-0.00133599	-0.000282954	0.00267252	-0.00449692	0.00376428	0.00399637	0.00390713	0.00327597	0.00378343	0.00384215	0.00367098	0.00384605	0.00367656	0.00336631	0.00350719	0.00355244	0.00351775	0.00373697	0.00350986	0.00368343	0.00353037	0.00358533	0.312071	0.824395	0.0668678	0.486152	0.0582812	0.584251	0.0855502	0.351914	0.918954	0.106707	0.455482	0.878416	0.505804	0.316045	0.703472	0.938768	0.449046	0.20975
cg04255787	12	110493301	1237	0.00467735	-0.000975221	0.0020881	0.0022825	0.000372287	-0.00329847	0.000327887	-0.000382187	-0.00408372	-0.0049626	-0.00287246	0.0023822	0.000315865	0.00160343	-0.000856696	-0.00367845	0.00220049	-0.0041013	0.00455766	0.00491265	0.00464244	0.00394102	0.0045397	0.00456976	0.00433862	0.00478254	0.00468816	0.00407265	0.00414119	0.00417194	0.00418593	0.00467254	0.00437375	0.00442391	0.00415521	0.00442117	0.304768	0.842644	0.652866	0.562478	0.934641	0.470415	0.939758	0.936306	0.383715	0.223027	0.487914	0.567995	0.93985	0.731478	0.84471	0.405696	0.596407	0.353589
cg05788368	12	110506138	1237	-0.00308545	0.00473961	-0.00163508	0.0018869	0.000251868	-0.00572057	0.00489952	-0.00132558	-0.00544079	-0.00652675	-0.00435716	-0.00245532	0.0105615	-0.00398982	-0.000566196	0.00271395	0.005198	0.00922504	0.0057523	0.00576219	0.0054398	0.00501433	0.00532893	0.00574879	0.00506276	0.00515548	0.00491613	0.00450093	0.00455931	0.00527984	0.00494902	0.00509058	0.0051657	0.00471895	0.00485259	0.00535662	0.591692	0.410772	0.763736	0.706694	0.962303	0.319692	0.333166	0.797086	0.268414	0.147034	0.339244	0.641906	0.0328379	0.433178	0.912721	0.565212	0.284089	0.0850377
cg02469967	12	110517640	1237	0.00584681	0.00208513	-0.00347237	0.000201593	0.00167133	0.00165716	-0.00350316	-0.00226576	-0.000367254	-0.00302195	-0.00146168	-0.00210135	-0.00163074	0.00250072	0.000271552	-0.00364601	0.0023469	-0.00462547	0.00421544	0.00437798	0.00438946	0.00381109	0.0040977	0.00417879	0.00416578	0.00427865	0.00416721	0.0038133	0.00360972	0.00387864	0.004032	0.00411441	0.00403358	0.00407478	0.00378134	0.00412468	0.165443	0.633878	0.428903	0.957814	0.683368	0.691688	0.400383	0.596424	0.929774	0.428083	0.68553	0.587974	0.685882	0.543323	0.946325	0.370908	0.534827	0.262112
cg22259880	12	110536530	1237	0.005293	0.00246708	0.000847489	0.00398592	0.00175468	0.00426645	0.0032763	-0.00446215	-0.00267954	-0.011394	-0.00341016	-0.00448969	-0.0017428	0.00340513	-0.00256802	-0.00570443	0.00130162	-0.00752278	0.00690359	0.00747464	0.00730988	0.00599482	0.00705775	0.00674898	0.00673814	0.00716385	0.00708803	0.00619117	0.00606051	0.00631954	0.00616585	0.00697062	0.00688121	0.00670235	0.00630619	0.00652092	0.443259	0.741355	0.907702	0.506119	0.803656	0.527281	0.626803	0.53337	0.705403	0.0657141	0.573649	0.477428	0.777442	0.625198	0.709005	0.394709	0.836476	0.248649
cg18308664	12	110546961	1237	0.00658938	0.000197486	0.00053346	0.00434434	0.00275668	-7.11768e-05	0.00152286	-0.00197401	-0.00410793	-0.0042084	-0.0043128	-0.00156628	-0.00258678	0.00214387	-0.00203814	-0.00630585	-0.000721182	-0.00353958	0.00541488	0.00575671	0.00553621	0.0047241	0.00530009	0.00528599	0.00505606	0.00558068	0.00547129	0.00478369	0.00461538	0.00487292	0.00480692	0.00540994	0.00493388	0.00520006	0.00488591	0.00502884	0.223642	0.972634	0.923236	0.357776	0.60298	0.989257	0.763265	0.723547	0.452764	0.379	0.350077	0.747888	0.590483	0.691896	0.67954	0.225264	0.882655	0.481523
cg04010915	12	110547053	1237	0.00247377	0.00492589	0.00013922	0.00165988	0.00091255	0.00450467	0.00252382	-0.00169884	0.00065369	-0.00421068	-0.00211981	-0.00583621	-0.000761103	-0.000963794	-0.00239756	-0.000992473	0.00179318	-0.00477888	0.00412516	0.0045552	0.00434491	0.00347234	0.00382338	0.00401914	0.00382986	0.00421616	0.00442913	0.00348177	0.00351568	0.0036889	0.00378654	0.00398458	0.00364688	0.00379226	0.00370075	0.0037044	0.54872	0.279529	0.974438	0.632629	0.811357	0.262372	0.509905	0.686996	0.882667	0.226529	0.546535	0.113626	0.840697	0.808872	0.510905	0.793545	0.627998	0.197031
cg13026110	12	110609764	1237	0.00112673	0.00275947	-0.00662655	0.00146309	0.000490497	0.00292163	0.0035537	-0.00512036	0.00181536	-0.00531661	-0.00209967	-0.00363314	0.000280648	0.00159648	0.000590829	-0.00422152	0.00350019	-0.00449453	0.00540197	0.00569425	0.00572601	0.00457084	0.00562944	0.00531803	0.00551016	0.00558889	0.00555343	0.00468883	0.0047623	0.00484825	0.00502974	0.00532728	0.00503334	0.00512946	0.00522571	0.00512915	0.834779	0.627956	0.247162	0.748898	0.930568	0.582743	0.518969	0.359579	0.743751	0.256841	0.65929	0.453633	0.955503	0.764422	0.906557	0.410512	0.502985	0.380882
cg05966107	12	110632685	1237	-0.000591181	0.00373979	0.00108824	-0.00111363	0.00182808	-0.00482925	0.000966605	-0.00572494	-0.00595154	-0.00147665	0.000492176	0.00408864	0.000870443	-0.00432927	-0.0054732	-0.000720594	0.000252875	0.00604033	0.00452581	0.00452181	0.00439636	0.00381292	0.00422272	0.00423669	0.00414948	0.00464684	0.00419106	0.00412158	0.00373476	0.00402924	0.00419685	0.00429573	0.00451471	0.00410229	0.00432226	0.00440367	0.896072	0.408205	0.804496	0.770234	0.665076	0.254343	0.815803	0.217947	0.155591	0.720139	0.895156	0.310229	0.835694	0.313547	0.225396	0.860564	0.953346	0.17017
cg04357253	12	110662671	1237	0.00541477	0.000503346	0.00447938	0.00338769	0.000846237	-0.00206568	0.000301341	-0.00333598	-0.00380868	-0.00426753	-0.00213956	-0.000480337	-0.00274741	0.000798335	-0.00560901	-0.00368211	-0.000510934	-0.00187832	0.00449082	0.00478608	0.00465499	0.00396755	0.00457787	0.00447911	0.00435568	0.00458325	0.00460828	0.00412735	0.00396304	0.00402582	0.00420408	0.00437452	0.00430636	0.00448654	0.00416324	0.00426429	0.227917	0.916242	0.335912	0.393188	0.853343	0.644668	0.944844	0.466698	0.408528	0.301153	0.589281	0.905026	0.513428	0.855193	0.192748	0.411815	0.902325	0.659591
cg09579989	12	110685438	1237	0.0021635	0.00361836	0.00479002	-0.00034862	0.00271267	-0.00434152	0.00298178	-0.00110212	-0.00628503	-0.00511349	-0.0050217	0.000764174	-0.00076253	-0.000902053	-0.0063535	-0.00140275	-0.00230261	-0.00445907	0.00577253	0.00611672	0.00588885	0.00495747	0.00575579	0.00577369	0.00550415	0.00585953	0.00571064	0.00519039	0.00503113	0.00526829	0.00526215	0.00572645	0.0053597	0.00547598	0.00511701	0.00554698	0.707815	0.55415	0.415985	0.943937	0.63743	0.452082	0.588002	0.850806	0.271078	0.324534	0.318219	0.88467	0.884783	0.874832	0.235851	0.797824	0.652716	0.42147
cg21577110	12	110686132	1236	-0.00486667	0.00104493	0.00659753	0.00283007	-0.00179356	-0.00517718	0.00331482	-0.00258878	-0.00171049	0.000931234	0.00280787	0.0031953	0.00150793	-0.00742606	-0.00498846	0.00254325	0.000610443	0.00574964	0.00442715	0.00469016	0.00453489	0.00400626	0.00444768	0.00445969	0.00442799	0.00450095	0.00465824	0.00402502	0.00391195	0.0040456	0.00407289	0.00461561	0.00427707	0.00444367	0.00399049	0.00410551	0.271647	0.823698	0.145713	0.479931	0.686759	0.245689	0.454095	0.565182	0.713472	0.817034	0.472901	0.429632	0.711208	0.107638	0.243483	0.567097	0.878418	0.161373
cg21532172	12	110694717	1237	0.0088312	-8.53069e-05	-0.0064116	0.0012503	0.00196479	0.00186153	-0.00469233	-0.00284845	-0.00218144	-0.00376578	-0.00176173	-0.00674741	-0.00154682	0.00649075	0.00449037	-0.00234962	-0.000372413	-0.00506067	0.00505379	0.00489033	0.00520625	0.00449383	0.00502609	0.00494627	0.00495999	0.00488184	0.00491402	0.00457148	0.00444998	0.00456232	0.00477563	0.0048745	0.0048805	0.0049079	0.00467456	0.00493842	0.0805612	0.986082	0.218128	0.780839	0.695858	0.706656	0.34413	0.55957	0.657098	0.410079	0.692182	0.139156	0.746015	0.183	0.35754	0.632123	0.936501	0.305479
cg17292626	12	110700980	1237	0.00199248	0.00358358	0.00696489	0.0043042	0.000125387	-0.00128592	0.0034846	-0.0039108	-0.00586067	-0.0074417	-0.00117707	-0.00138674	-0.0010603	-0.000149547	-0.00703644	-0.00241401	-0.000119686	-0.00276116	0.00395359	0.00406257	0.00428949	0.00364366	0.00400692	0.00412251	0.00382696	0.00413235	0.00409923	0.00376643	0.00346503	0.00372808	0.00357251	0.00388492	0.00378206	0.00396357	0.00366671	0.00384892	0.614284	0.377724	0.104437	0.23749	0.975036	0.755097	0.362538	0.343951	0.152803	0.0481778	0.734082	0.709915	0.766624	0.969294	0.0628178	0.542492	0.973961	0.473136
cg18447962	12	110717557	1237	0.00569937	0.00192091	0.000808218	0.00165397	0.00309945	-0.00164919	0.00150648	-0.00329503	-0.00124373	-0.00383519	-0.00189537	-5.24562e-05	-0.00144134	3.07859e-07	-0.00303701	-0.00352949	-0.00165425	-0.00415178	0.00525518	0.00536118	0.00527423	0.00439662	0.00498829	0.00481618	0.00503374	0.0052656	0.00518072	0.00436903	0.00440966	0.00450797	0.00448762	0.00490472	0.00483162	0.00479534	0.00457331	0.0048089	0.278133	0.72012	0.87821	0.706776	0.534373	0.73203	0.764729	0.531469	0.810276	0.380046	0.667326	0.990716	0.748073	0.99995	0.529631	0.461716	0.717562	0.387943
cg13254269	12	110717818	1237	0.000925826	0.00324906	0.00311994	0.00163153	0.000870025	0.00397214	0.00507402	-0.00463134	-0.00267328	-0.00630093	-0.00146118	-0.00392451	0.00160012	-4.83063e-05	-0.00599645	-0.00281192	0.000110128	-0.00550174	0.0053544	0.00564651	0.00568816	0.00481973	0.00562636	0.00526766	0.00543422	0.0054578	0.00571411	0.00473153	0.00471965	0.00472183	0.00480119	0.00527841	0.00499667	0.00507474	0.00507139	0.00507758	0.862723	0.565014	0.58335	0.734979	0.87711	0.450812	0.35045	0.396119	0.639901	0.182962	0.756869	0.405893	0.738926	0.992698	0.230105	0.579509	0.982675	0.278571
cg16979252	12	110721072	1237	-0.0152078	0.000818641	-0.0050084	-0.000209882	-0.00412747	0.00105468	0.0153137	-0.00960701	0.00519563	-0.00466564	9.6437e-06	-0.000515852	0.00634823	-0.00381849	0.000444674	-0.0016377	0.00385486	0.00470246	0.00425936	0.00442846	0.0045105	0.00372364	0.00423436	0.00459596	0.00369158	0.00424272	0.00412528	0.00358564	0.00424449	0.00382055	0.00393711	0.00400262	0.00397937	0.00384517	0.00390874	0.00401595	0.000356384	0.853339	0.266833	0.955051	0.329681	0.818495	3.34982e-05	0.0235525	0.207864	0.19319	0.998187	0.892596	0.106873	0.340085	0.911026	0.670173	0.324027	0.241621
cg00100361	12	110752302	1237	0.00297044	0.0047016	-0.000510884	-0.00104428	0.000298149	0.00128073	-0.00255553	-0.00480247	-0.00525608	-0.00497193	-0.000647142	0.000652782	0.00187307	0.000269439	-0.000422057	-0.00327228	0.00256728	-0.00526825	0.00458093	0.00475421	0.00490035	0.00411735	0.00468656	0.00456953	0.00449196	0.00476249	0.00465007	0.00409549	0.00404973	0.00416778	0.0042478	0.00458714	0.00456073	0.00450819	0.00412482	0.00445316	0.516703	0.322695	0.916967	0.799782	0.949274	0.779266	0.569416	0.313265	0.258341	0.224747	0.87304	0.87554	0.659249	0.953161	0.926268	0.46793	0.53368	0.236795
cg19509829	12	110778665	1237	0.000241243	-0.000839776	0.00550784	0.00370512	-0.0022669	-0.00193559	0.00877295	-0.0102464	-0.000815154	-0.00170064	-0.00246584	-0.00329852	0.00448918	-0.00622003	-0.0121478	0.00328613	0.00583978	0.00495375	0.0046387	0.00505869	0.00532396	0.00401797	0.00449856	0.0048492	0.00420163	0.00484959	0.00445753	0.00381631	0.00430681	0.00445547	0.00416403	0.00470257	0.00468355	0.00428712	0.00414792	0.0045838	0.958523	0.868152	0.300884	0.356456	0.614319	0.689777	0.0367991	0.0346145	0.854899	0.655869	0.566953	0.459099	0.280995	0.18594	0.00949464	0.443372	0.159166	0.279827
cg06154058	12	110783987	1237	0.00284435	-0.0079566	0.00534916	0.00141247	0.00630166	0.00352725	0.000751848	0.0040602	-0.00485908	-0.00214631	-0.00441997	-0.00856309	-0.00184325	-0.00176738	-0.00385145	0.00233852	-0.00586217	0.00150575	0.00482117	0.00575989	0.00502262	0.00445149	0.00506845	0.00516621	0.00462178	0.0047785	0.00443797	0.00422018	0.00441539	0.00425748	0.00477441	0.00487715	0.00529087	0.00464452	0.00478188	0.0047872	0.55521	0.167162	0.28687	0.751013	0.213754	0.494763	0.870774	0.395502	0.273566	0.611045	0.316809	0.0442932	0.699446	0.717069	0.466649	0.614612	0.220231	0.753114
cg08695249	12	110792690	1237	0.00531962	0.00240179	-0.00134742	5.97166e-05	0.00383686	0.00549492	-0.00362701	-0.00335969	-0.00352253	-0.00316843	-0.00217344	-0.00275567	-0.00203687	0.0048031	0.000116603	-0.00315377	0.000299297	-0.00593567	0.00494541	0.00506012	0.00509208	0.00425509	0.00493547	0.00488065	0.00472176	0.00498072	0.00487816	0.00442016	0.0042819	0.00446347	0.00449162	0.00485895	0.00457655	0.00477239	0.00450625	0.00470796	0.282076	0.635037	0.791308	0.988803	0.43692	0.260226	0.4424	0.499968	0.470232	0.47349	0.611742	0.536982	0.650201	0.322905	0.979673	0.508717	0.947045	0.207391
cg00033706	12	110792699	1237	0.00432549	0.00370743	-0.00297196	-0.00139994	-0.00014354	0.00330143	-0.00323398	-0.00109639	-0.000406026	-0.00186855	-0.000694837	-0.00344701	-0.00139128	0.00176429	0.00261797	-0.00097772	0.000209888	-0.00749299	0.00424129	0.00441197	0.00444925	0.00387381	0.00427271	0.00400214	0.00419859	0.00434747	0.00426096	0.00390465	0.00372431	0.00373287	0.00384723	0.00423111	0.00413504	0.00412703	0.00399015	0.00409076	0.307799	0.400734	0.504153	0.717812	0.9732	0.409419	0.441149	0.800894	0.924085	0.632263	0.852	0.355789	0.717627	0.676692	0.526656	0.812729	0.958049	0.0669981
cg07904845	12	110808349	1235	-0.000734131	-0.00410927	0.00242407	0.00100571	-0.000530827	-0.00294154	0.00106711	0.00194912	0.00015337	0.00181828	0.000394906	0.00300275	-0.00136461	-0.00427826	-0.00280415	0.0045006	0.000388494	0.00761973	0.00410314	0.00439373	0.0043899	0.00366503	0.00428697	0.00434157	0.00414348	0.0042214	0.00415879	0.00395454	0.00373546	0.00393526	0.00379739	0.00419161	0.00397062	0.00413661	0.00388582	0.00405428	0.858001	0.349656	0.580817	0.783772	0.901455	0.498071	0.796762	0.644279	0.970582	0.645663	0.915806	0.445442	0.719329	0.30741	0.480048	0.276599	0.920362	0.0601863
cg01042732	12	110809301	1236	0.00257395	0.000379396	0.00198114	0.00557433	0.000540815	-0.000695123	0.00293713	-0.00406637	-0.0029746	-0.00684181	-0.000480724	-0.000272612	0.000433862	0.00201661	-0.00385061	-0.0027781	0.00158883	-0.00492631	0.00446217	0.0045629	0.00459256	0.00378258	0.00435157	0.00425408	0.00439911	0.0045588	0.00461326	0.00411659	0.00387915	0.00392496	0.00379024	0.00437731	0.00423815	0.00435096	0.00415295	0.00415627	0.564049	0.933734	0.666192	0.140567	0.901093	0.870202	0.504347	0.372402	0.519061	0.0965109	0.901374	0.944627	0.908867	0.645017	0.363583	0.523147	0.702032	0.23591
cg22215642	12	110817254	1237	0.00655706	-0.00402934	-0.00144761	0.00506446	0.000854248	0.00211518	0.000652354	-0.000374499	0.00315111	-0.00363923	-0.00104649	-0.00184875	-0.0027775	0.00254663	-0.00140055	-0.00439681	0.00105393	-0.00330224	0.00451022	0.00484284	0.0047858	0.00418959	0.00460078	0.00460811	0.00434567	0.00459638	0.0045877	0.00394325	0.00376525	0.00424585	0.00424023	0.00463872	0.00445241	0.00430796	0.00410098	0.00423043	0.145995	0.405397	0.762286	0.226732	0.8527	0.646226	0.880673	0.935063	0.49217	0.356058	0.781064	0.663254	0.512446	0.583009	0.753096	0.307432	0.797182	0.435042
cg11516862	12	110817267	1237	-0.00589836	-0.00644633	0.00257898	0.00181602	-0.00368223	-0.00431701	0.00549061	0.00146663	-0.000770136	-0.00589633	-0.00220836	0.00482744	0.0033264	-0.000686212	-0.00461961	0.00029499	-0.000370751	0.00330576	0.00410127	0.00446965	0.00400194	0.00368207	0.00383588	0.00415371	0.00371079	0.00415934	0.00376751	0.00367142	0.0036939	0.00377453	0.00383308	0.00398623	0.00412892	0.00398237	0.00380544	0.00381056	0.150383	0.149233	0.519295	0.621867	0.337084	0.298658	0.13897	0.72438	0.838029	0.108272	0.549948	0.200915	0.385497	0.863323	0.263207	0.940952	0.922388	0.385654
cg20417513	12	110934646	1237	0.0041786	0.00217808	-0.0049139	-0.00138463	0.00227021	0.00191895	-0.00114691	-0.0027919	-0.00274982	-0.00530927	-0.00353704	-0.000511049	-0.000799958	0.00377087	0.00166562	-0.00442843	-0.000929374	-0.00574365	0.00653858	0.00674179	0.00632964	0.00536261	0.00644877	0.00612479	0.00615556	0.00654308	0.00658218	0.00565495	0.00558506	0.00564122	0.00567293	0.00650009	0.00608875	0.0061734	0.00573723	0.00608997	0.522779	0.746641	0.437553	0.796251	0.724811	0.754046	0.852193	0.669602	0.676118	0.347796	0.526536	0.927817	0.88786	0.56183	0.784426	0.473163	0.871314	0.345613
cg10282845	12	110974698	1237	-0.00845785	-0.00699865	-0.00208192	0.000192571	-0.00683475	-0.00932878	0.0109797	0.000809378	0.00472845	-0.00337422	0.00178259	0.0103159	0.00558448	-0.00291852	0.00105526	0.00473536	0.000140109	0.00791746	0.00428456	0.00467378	0.00429141	0.00389244	0.00418479	0.00441476	0.00401326	0.00448031	0.00426494	0.00382977	0.00390319	0.0039899	0.00398097	0.00422907	0.00404656	0.00401269	0.00394431	0.00390037	0.0483782	0.134282	0.62758	0.960542	0.102419	0.034593	0.00622186	0.856641	0.267569	0.37829	0.647885	0.00972393	0.160678	0.490125	0.794262	0.237962	0.971664	0.0423642
cg10330313	12	110975591	1237	-0.00740519	-0.000254746	0.000854885	0.00643092	-0.00743401	-0.0057369	0.00186962	-0.00257196	-0.00300245	-0.00153235	0.00283309	0.00513169	0.00116479	0.00127828	0.00269349	6.62653e-06	0.00344701	0.00742543	0.00437141	0.00491624	0.00490754	0.00415853	0.00456473	0.00433146	0.00436235	0.00477645	0.00472318	0.00401091	0.00430762	0.00423538	0.00435597	0.00471755	0.0042694	0.00430772	0.00456076	0.00430779	0.0902644	0.958674	0.86171	0.121998	0.103403	0.185346	0.668229	0.590254	0.524982	0.702427	0.510735	0.225656	0.789161	0.786419	0.528117	0.998773	0.44977	0.0847579
cg08473006	12	110981484	1237	0.00498674	0.00203056	0.00256586	0.00356084	0.00213028	-0.00108955	0.00455334	-0.00704936	-0.00312567	-0.00778271	-0.00157845	-0.00265083	-0.00217846	0.00293126	-0.00346721	-0.00684081	0.000803364	-0.00322381	0.00555165	0.00569279	0.00572052	0.00472121	0.00550319	0.00544208	0.00541206	0.00552407	0.00570361	0.00492	0.00482001	0.00492584	0.00495654	0.00533428	0.00512376	0.00527518	0.00511448	0.00522751	0.369055	0.721325	0.653767	0.450716	0.698683	0.841317	0.400162	0.201914	0.583681	0.113683	0.743307	0.590475	0.66029	0.582653	0.498601	0.194703	0.875185	0.537432
cg05202616	12	110993883	1237	0.00627811	0.00269509	0.00121835	0.00346112	0.000149617	0.0195262	0.00218115	-0.0100808	0.00307422	-0.000528747	-0.004279	-0.0199277	-0.00364632	8.84298e-05	-0.0115045	-0.00777753	0.00157373	-0.0125204	0.00791152	0.00822203	0.00803234	0.00691615	0.00785007	0.00790906	0.00736861	0.0075884	0.00801108	0.00694047	0.00680182	0.00687665	0.00721541	0.00753127	0.00730915	0.00724148	0.00727016	0.00713834	0.427463	0.743071	0.879438	0.616765	0.984794	0.0135554	0.767226	0.184032	0.701167	0.939273	0.529286	0.00375689	0.613311	0.990632	0.11549	0.282811	0.828626	0.0794368
cg21027450	12	111038549	1237	0.00378018	0.0035299	0.0100324	0.00814305	0.00207684	-0.00237406	0.00228016	-0.00474838	-0.00639294	-0.00820744	-0.00447619	-0.00230341	-0.00146214	0.000388453	-0.00770715	-0.00674832	-0.000519276	-0.00182554	0.00424002	0.00436065	0.00421345	0.00366083	0.00430449	0.00418425	0.0038843	0.00426946	0.00417488	0.00379119	0.00370047	0.00395308	0.00420092	0.00412373	0.00398864	0.00393905	0.0038314	0.00399618	0.372636	0.418234	0.0172643	0.0261232	0.629463	0.570456	0.55719	0.266063	0.125698	0.0303974	0.226422	0.560103	0.727802	0.924951	0.0533256	0.0866789	0.892192	0.647799
cg06606267	12	111069771	1229	-0.00238442	0.00503515	0.001547	0.000367481	-0.00321201	-0.00185583	0.00311596	-0.00162615	6.79425e-05	-0.00210402	0.00196894	-0.000393607	0.00272888	0.00209917	-0.00148418	-0.0031795	0.00184627	-0.00224851	0.00421024	0.00428277	0.00424119	0.00357264	0.00425332	0.00377422	0.00423841	0.00422842	0.00408468	0.00389971	0.00344735	0.00352543	0.00386141	0.0042215	0.0041295	0.00392398	0.00416319	0.00405348	0.571164	0.239724	0.715293	0.918074	0.450142	0.622923	0.462235	0.700551	0.986729	0.589519	0.5679	0.911103	0.479749	0.619009	0.719289	0.417782	0.657423	0.579093
cg01008854	12	111126998	1237	-0.00802	-0.00311573	0.000314673	0.00494818	0.00216442	0.00117114	0.00464127	0.000513223	0.00134299	-0.0081074	-0.00911144	0.00398841	0.00292646	0.00200383	0.00288622	-0.00123867	-0.00285924	0.000718264	0.00420087	0.00469364	0.00424357	0.00377987	0.00417752	0.0046582	0.00380546	0.00409645	0.00386758	0.00374734	0.00400364	0.00394116	0.00402491	0.00405407	0.00383639	0.00391369	0.00389994	0.00385828	0.0562457	0.506806	0.940889	0.190505	0.60438	0.801493	0.222604	0.900298	0.728408	0.0305022	0.0228588	0.311544	0.467172	0.621111	0.451855	0.751626	0.463468	0.852318
cg24630164	12	111158279	1236	-0.00476128	-0.00288335	-0.00461771	0.00121676	0.00101493	0.000925988	0.00153685	-0.00286331	-0.00239345	-0.00500655	-0.00346846	0.00288314	0.00449885	-0.00345951	0.000988593	0.000217381	-0.00263244	0.00188521	0.00407873	0.00460125	0.00419716	0.00339647	0.00397812	0.00401273	0.00359036	0.00418199	0.00387408	0.00308495	0.00351365	0.0035903	0.00364007	0.00389614	0.00395892	0.0035217	0.00345765	0.00363353	0.243071	0.530893	0.271246	0.720162	0.798623	0.817499	0.668615	0.493548	0.5367	0.104612	0.323575	0.421955	0.216487	0.374578	0.802809	0.950781	0.446455	0.603874
cg13598358	12	111176852	1237	0.00191635	0.00201248	0.00600403	0.0041258	0.00451353	-0.00662731	0.00108628	-0.000638737	-0.00694368	-0.0103408	-0.00216192	0.00307848	0.00161288	0.00240764	-0.00577661	-0.00229876	-0.00652818	-0.00308849	0.00531625	0.00537912	0.00523811	0.0045218	0.00546957	0.00544305	0.00494415	0.0050766	0.00524044	0.0044948	0.00467392	0.00527048	0.00488418	0.00510857	0.00480345	0.00497039	0.00491055	0.00497279	0.718495	0.708309	0.251704	0.361544	0.409254	0.223386	0.826097	0.899875	0.185164	0.0214136	0.643688	0.559155	0.74123	0.637431	0.229133	0.643729	0.18371	0.534549
cg04501943	12	111204200	1237	-0.00434421	-0.00269441	0.00174783	-0.000247376	-0.00276084	-0.00493292	0.00247931	8.6801e-05	7.42299e-05	0.00186491	0.00121741	0.00444946	0.00120132	-0.00312793	-0.00155959	0.00290406	0.000290953	0.00497691	0.00450283	0.00458472	0.00452622	0.00383831	0.00437194	0.0041517	0.0042842	0.00463013	0.00450567	0.003975	0.00387554	0.00387621	0.00400326	0.00437608	0.00416291	0.00421878	0.00398622	0.00415785	0.334658	0.556738	0.699381	0.948613	0.52772	0.234767	0.562786	0.985043	0.986856	0.638956	0.753424	0.251014	0.764112	0.474745	0.707928	0.491223	0.941814	0.231309
cg25324454	12	111210995	1237	0.0043099	0.00216146	0.00253016	0.00451649	0.00321816	-0.00243108	0.00372333	-0.00437938	-0.00625527	-0.00770853	-0.00626779	-0.00287873	7.53825e-05	0.00287211	-0.00154484	-0.00705747	0.00251005	-0.00401499	0.00696359	0.00719631	0.00725412	0.00606489	0.00695915	0.00674468	0.00660035	0.00705126	0.00697734	0.00631501	0.00610748	0.00623873	0.00619459	0.00692014	0.00659917	0.00680416	0.00633085	0.00661211	0.535969	0.763905	0.727248	0.456456	0.643769	0.718514	0.572678	0.534548	0.36998	0.222212	0.304775	0.644491	0.990291	0.678115	0.81491	0.299629	0.691751	0.543706
cg08049603	12	111211001	1236	-0.00871303	0.00230769	0.0075437	0.00170155	-0.00656641	-0.00964414	0.00859204	-0.0024828	-0.00286534	0.000745492	-0.00483733	0.00951867	0.00688866	-0.00516192	-0.0062076	-0.00141277	0.00301175	0.00378348	0.00425274	0.00462804	0.00426772	0.00367346	0.00417545	0.00434967	0.0040272	0.00425673	0.00422429	0.00380371	0.0040254	0.00419022	0.00380675	0.00423363	0.00399514	0.00382399	0.00384995	0.00407611	0.0404816	0.618039	0.0771248	0.643222	0.115807	0.0266087	0.0328836	0.559715	0.497581	0.844617	0.229479	0.0231083	0.0703593	0.222744	0.120235	0.711794	0.434048	0.3533
cg25162988	12	111216938	1237	0.00300995	0.00563053	0.000696251	0.000179965	-0.000577122	0.00330665	-0.00207242	-0.00161171	-0.0014512	-0.00415722	7.26294e-05	-0.00296685	0.00072264	0.00219916	-0.00178477	-0.00330926	0.00201089	-0.00759384	0.00512624	0.00536517	0.00525462	0.00444113	0.00519938	0.00493496	0.00503724	0.00517342	0.00507716	0.00447688	0.00439814	0.00439092	0.00468591	0.00492405	0.00483653	0.00480453	0.00453688	0.00484014	0.557092	0.293967	0.894587	0.967677	0.911618	0.502828	0.680765	0.755393	0.775008	0.353098	0.986825	0.499245	0.87744	0.655152	0.712114	0.490963	0.657598	0.116665
cg27266530	12	111346507	1237	0.0030856	0.00463505	-0.000234122	0.00287815	-0.0012772	0.00156834	0.00157291	-0.00434059	-0.000998229	-0.00552809	-0.00134864	-0.0045361	0.000343526	-0.000254016	-0.00271078	-0.00573762	0.00237701	-0.00633036	0.00581273	0.00603712	0.00598195	0.00507512	0.00587134	0.00570596	0.00572737	0.00599389	0.00597161	0.00528832	0.00516135	0.00532067	0.0052808	0.00575683	0.00551955	0.00569468	0.0052575	0.00559534	0.595533	0.442631	0.96878	0.570639	0.827794	0.783424	0.7836	0.468962	0.867242	0.295867	0.793865	0.393913	0.948133	0.964805	0.623339	0.313675	0.651183	0.257902
cg09008099	12	111372149	1237	-0.00488894	-0.00166217	0.00300951	0.00149498	-0.00365622	-0.00493099	0.00306699	0.000423927	0.00140595	0.00156027	0.0023143	0.00423784	0.000977941	-0.00398143	-0.00156721	0.00368438	1.35677e-05	0.0078255	0.0041071	0.00428895	0.00417758	0.0035978	0.00398181	0.00391191	0.00394139	0.00415934	0.00419924	0.00359996	0.00351632	0.00361596	0.00370948	0.00400609	0.00366464	0.00392148	0.00362987	0.00379896	0.233903	0.698351	0.471281	0.677756	0.358498	0.207487	0.436482	0.918819	0.737768	0.664715	0.510435	0.241205	0.792063	0.320299	0.668902	0.347455	0.997018	0.0394078
cg21839856	12	111372486	1237	0.00102194	0.000136747	-0.000566111	0.00231505	0.00284884	0.000164666	0.00342091	-0.00292653	-0.0031603	-0.00354428	-0.00540683	-0.00227725	0.000327582	0.0030128	-0.0029622	-0.0031277	-0.000148472	-0.00409231	0.00449056	0.00465051	0.00455929	0.00377474	0.00429955	0.00433188	0.00433007	0.00454749	0.00448475	0.00385777	0.00379815	0.00404277	0.00387995	0.00427717	0.00420887	0.00432485	0.00404101	0.00422432	0.819976	0.976542	0.901184	0.539678	0.507593	0.969678	0.429506	0.519868	0.481011	0.358232	0.154578	0.573238	0.932715	0.48119	0.481557	0.469562	0.970691	0.332671
cg04025761	12	111514551	1237	0.00202372	0.000613021	0.000554391	0.00150246	0.00371347	-0.000913392	0.00169014	-0.00171331	-0.00272897	-0.00389956	-0.00701947	-0.00154446	0.00225764	-0.00134603	-0.00428216	-0.00170651	-0.00436534	-0.00213222	0.00429025	0.00450036	0.00425019	0.0038873	0.00435011	0.00425347	0.00404019	0.0045303	0.00431291	0.00391657	0.00378823	0.00384861	0.00389442	0.00412047	0.00395869	0.00408871	0.00412865	0.00424621	0.637139	0.891651	0.896219	0.699123	0.3933	0.82997	0.675705	0.70529	0.5269	0.319417	0.0638874	0.688197	0.56211	0.743918	0.279381	0.676406	0.290362	0.615563
cg08944961	12	111537195	1237	-0.00266209	-0.00202169	-0.00682043	-0.000671303	-0.00387732	-0.00214064	0.00120487	0.00483396	0.00502245	-0.00556846	0.000566744	0.00694082	0.00279883	0.00139623	0.00110555	-0.00227264	0.00336655	0.000289568	0.00442048	0.00476979	0.00475873	0.00393643	0.00477661	0.00451443	0.00446269	0.00435073	0.00443516	0.003711	0.00407644	0.00405305	0.0041979	0.00419627	0.0041604	0.00415568	0.0042599	0.00411243	0.547029	0.671672	0.151787	0.864589	0.416946	0.635374	0.78717	0.26654	0.257459	0.133478	0.889427	0.0868063	0.504951	0.739337	0.790446	0.584465	0.429359	0.943865
cg16583458	12	111539603	1237	-0.0092179	-0.00634778	-0.0040515	0.00639333	-0.00234164	-0.00153509	0.00861364	-0.00140532	0.00303737	-0.0104244	-0.00214155	0.00087612	0.00745494	0.00187075	0.000926316	-0.00219973	-3.45828e-06	0.00382943	0.00402821	0.00411565	0.00414513	0.00338691	0.00375161	0.00430412	0.00364212	0.00399012	0.00355614	0.00327208	0.00357205	0.00379462	0.00393948	0.0038153	0.00378191	0.00361638	0.00370552	0.00385059	0.022118	0.122988	0.328366	0.0590717	0.532517	0.721349	0.0180297	0.724688	0.393039	0.00144323	0.54882	0.817404	0.058442	0.623901	0.806508	0.54301	0.999255	0.319977
cg12844290	12	111576132	1237	0.00483039	0.000951931	0.000709913	0.00541516	0.00235137	-0.000188544	0.00206297	-0.00611685	-0.0056735	-0.00716573	-0.00442909	0.000200653	-0.00251802	0.00218532	-0.00122037	-0.00557567	0.000449019	-0.00462377	0.00559611	0.00588039	0.00577957	0.00481876	0.00559476	0.00540475	0.00542007	0.0057232	0.0055138	0.00502086	0.00483486	0.00504853	0.00519793	0.0055042	0.00521359	0.00539268	0.00520339	0.00539779	0.388044	0.871399	0.902241	0.261113	0.67428	0.972172	0.703488	0.285168	0.303497	0.153525	0.359628	0.968296	0.628083	0.691346	0.814927	0.301168	0.931233	0.391663
cg23300267	12	111788130	1237	0.0032381	0.00279328	-0.00360048	-0.00011596	0.00293776	0.00193248	0.0014015	-0.00451387	-0.00126574	-0.00415924	-0.00435659	-0.000258343	-0.00100286	0.00189346	0.000634448	-0.000150597	0.00088036	-0.00370522	0.00525474	0.0054049	0.00543869	0.00437075	0.00494349	0.00502933	0.00495887	0.00525665	0.00523265	0.00450295	0.00444571	0.00461286	0.00466711	0.00503404	0.00487421	0.00486121	0.00468092	0.0048942	0.537746	0.605292	0.507963	0.978834	0.552333	0.7008	0.777464	0.390508	0.808863	0.355658	0.327109	0.955338	0.829862	0.706819	0.896436	0.975286	0.850818	0.449011
cg16520965	12	111801712	1237	-0.00726446	-0.00504991	-0.00573811	-0.00623495	-0.00161632	-0.00231685	0.0115984	0.00022574	0.00411902	-0.00376643	-0.000229756	0.00516826	0.00372724	-0.00201859	0.00412988	0.00553986	0.001198	0.000239469	0.00405176	0.00457282	0.00416337	0.00359501	0.00416353	0.00403151	0.00360099	0.00401287	0.00430205	0.00346396	0.00390538	0.00350191	0.00377893	0.00404235	0.00404019	0.00384401	0.00392883	0.00370964	0.0729867	0.26945	0.16813	0.0828586	0.697861	0.565504	0.00127799	0.955139	0.338338	0.276896	0.953087	0.139986	0.323975	0.617525	0.306687	0.149538	0.760422	0.94853
cg08042019	12	111801794	1191	0.00649167	-0.00149638	0.0152726	0.00252192	0.00213878	-0.00384919	-0.000847735	-0.00136741	-0.00862981	-0.000242181	0.000474916	0.00527869	-0.00221744	-0.00413346	-0.0108953	0.00670094	-0.00149964	0.00872841	0.0041618	0.00449142	0.00452513	0.00387393	0.00419273	0.00453729	0.00385071	0.00459917	0.00415998	0.00358907	0.00378006	0.00418947	0.00412935	0.00431015	0.00452092	0.00437117	0.00386754	0.00430103	0.118802	0.73901	0.000738	0.515049	0.60997	0.396246	0.825754	0.766224	0.0380345	0.946202	0.900019	0.207673	0.591272	0.337556	0.0159535	0.125279	0.698202	0.0424197
cg10833066	12	111807467	1237	0.000982297	0.00789791	-0.00145759	-0.00120743	0.000452596	0.00141569	-0.000458446	-0.00966877	-0.00159574	0.00140445	0.00134318	-0.0035241	0.00168858	0.000162906	-0.000681959	-0.00393418	0.00190848	-0.00641747	0.00483355	0.00518187	0.00496783	0.00452401	0.00503494	0.0049475	0.0047216	0.00509837	0.00464549	0.00452495	0.00437023	0.0047273	0.00454015	0.00481776	0.00480664	0.00464515	0.00476772	0.00485114	0.838959	0.127473	0.769212	0.789551	0.928374	0.774769	0.922651	0.0579013	0.73122	0.756273	0.758579	0.455982	0.709951	0.973026	0.887176	0.397027	0.688941	0.185876
cg06898080	12	111807837	1237	0.00680243	0.0011109	-0.000965783	0.00529075	0.00400884	0.00149522	-0.000348543	-0.000827302	-0.00161164	-0.00383843	-0.0038243	-0.00308757	0.000248175	0.00199756	-0.0025894	-0.00011802	-0.00418249	-0.00204077	0.00435057	0.00444414	0.00471422	0.00385618	0.00435277	0.00445015	0.00396024	0.00433306	0.00428801	0.00381726	0.00395251	0.00398874	0.00414669	0.00422641	0.00415739	0.0040201	0.00412161	0.00415593	0.117918	0.802612	0.837677	0.170058	0.357058	0.736877	0.929868	0.848582	0.70703	0.314634	0.333263	0.438888	0.952276	0.636472	0.533388	0.97658	0.310214	0.62339
cg23098621	12	111807941	1237	0.000926757	0.00158337	-0.00302679	0.00171161	0.00323731	0.00554107	0.00520164	-0.0110769	0.00128971	-0.00912347	-0.00448907	-0.00472085	-0.00362829	0.00121699	-0.00469515	-0.00331048	-0.00266821	-0.000237261	0.00771363	0.00809214	0.00809494	0.00642788	0.00756847	0.00762428	0.0072473	0.007786	0.00782788	0.00671213	0.00667476	0.00702433	0.00700158	0.00769895	0.00725021	0.00691263	0.00705672	0.00745773	0.904368	0.844871	0.70847	0.790024	0.668843	0.467369	0.472921	0.154831	0.869134	0.174067	0.501237	0.501539	0.604312	0.8744	0.517252	0.632007	0.705349	0.97462
cg24004308	12	111834214	1237	-0.00428437	0.00185202	0.000258724	0.00183322	-0.00236527	-0.00413975	0.0058047	-0.0061402	-0.00349529	-0.00269705	-0.00206445	0.0064125	0.00468191	0.00206511	0.000477662	-0.00180014	-0.000524094	-0.00021858	0.00495183	0.0053029	0.00513133	0.00450873	0.00493933	0.00484965	0.00500879	0.00506568	0.00500402	0.00431245	0.00458896	0.00466066	0.00463322	0.00491406	0.00484308	0.00448996	0.00453981	0.00487748	0.386923	0.726905	0.959787	0.684307	0.632036	0.393316	0.246496	0.225467	0.484868	0.531703	0.652801	0.168859	0.312252	0.674306	0.921434	0.688475	0.908093	0.964255
cg07640390	12	111855911	1237	0.00519312	0.00174147	0.00424553	0.00281488	0.00368681	-0.000679246	0.00102974	-0.00154894	-0.00135828	-0.00598065	-0.00357159	-0.00350935	-0.0030638	0.00105588	4.46211e-05	-0.00149618	0.000933513	0.00177935	0.00432088	0.00435737	0.00443563	0.00389925	0.00414138	0.0041765	0.00389375	0.00416375	0.00424303	0.00388556	0.00355437	0.0041015	0.00417299	0.00415835	0.00416731	0.0040235	0.00398853	0.00397695	0.229415	0.689406	0.338495	0.470354	0.373338	0.870806	0.791425	0.709889	0.748878	0.123756	0.314972	0.392204	0.462829	0.799558	0.991457	0.709998	0.814947	0.654574
cg05841486	12	111855929	1237	0.00551696	0.00498346	0.00307105	0.00201886	0.00106434	-0.00139854	0.000769788	-0.00518795	-0.00356462	-0.00599475	-0.00309148	0.00128813	-0.00297692	0.0021523	-0.00024218	-0.000359677	-0.000143713	-0.00251904	0.00490188	0.00501987	0.00516718	0.00434867	0.00482732	0.00476677	0.00473063	0.0049119	0.00482272	0.0043709	0.00425119	0.00440109	0.00454404	0.00469765	0.004605	0.00474089	0.0044542	0.00472094	0.260386	0.320834	0.552287	0.64247	0.825496	0.769221	0.870736	0.290877	0.459827	0.170215	0.467101	0.769763	0.512386	0.646834	0.958058	0.939525	0.974261	0.593627
cg09614721	12	111866819	1237	-0.00617587	0.00127305	-0.00401305	-0.00745115	-0.00118313	-0.00229577	0.00551502	-0.00921364	0.0021323	-0.00192524	-0.00283061	0.00618415	0.00554148	-0.00369703	-0.00125591	0.00266512	-0.00148732	0.000821325	0.00434797	0.00454926	0.00432113	0.00374321	0.00412586	0.00411759	0.00367358	0.00419876	0.00389947	0.00358005	0.00403234	0.00368257	0.00400361	0.00416818	0.00402549	0.00352795	0.00385608	0.00381331	0.15549	0.779602	0.353042	0.0465271	0.774297	0.577151	0.133287	0.0282087	0.584504	0.590736	0.482693	0.0930937	0.166321	0.375098	0.755049	0.449991	0.699714	0.829468
cg13036173	12	111967148	1237	-0.00493312	-0.00298208	0.0012515	-0.00288575	-9.43914e-05	-0.00402025	0.00151821	0.00357955	0.00126696	0.00417146	0.00171054	0.00556473	-0.000571816	-0.00302714	-0.000224729	0.00633721	-0.00344613	0.00546352	0.00467037	0.00490326	0.00476057	0.0040809	0.0045355	0.00438508	0.00445073	0.00471802	0.00468085	0.00408517	0.00402805	0.00407663	0.00424938	0.0045727	0.00432373	0.00435342	0.00427295	0.00429694	0.29085	0.543066	0.792637	0.479482	0.983396	0.359247	0.733017	0.448033	0.786645	0.307196	0.671086	0.172243	0.892956	0.507969	0.958548	0.145479	0.419955	0.203554
cg06127067	12	111984723	1237	0.00231323	0.000612642	0.00652878	0.00435815	0.00112682	1.20283e-05	0.00144259	-0.00342745	-0.00464518	-0.0058123	-0.00189476	0.000846219	-0.00244425	-0.0006697	-0.0108645	-0.00559951	0.000797076	0.00180673	0.00396741	0.00431989	0.00396172	0.0033094	0.00385981	0.00386093	0.00343392	0.00396166	0.00379522	0.00315432	0.00352679	0.00340272	0.00378314	0.00388505	0.00369899	0.0037788	0.00366104	0.00349047	0.559854	0.887223	0.0993594	0.187872	0.770336	0.997514	0.674412	0.386955	0.220969	0.0653805	0.591096	0.803601	0.518221	0.86314	0.00331244	0.138387	0.827649	0.604726
cg17873233	12	112023054	1236	0.00377462	0.00306313	0.000707119	0.00488453	0.00196257	0.00141152	0.0016295	-0.004316	-0.00321036	-0.00584241	-0.0040667	-0.00111847	-0.00190093	0.00252991	-0.000497841	-0.00593134	0.00170662	-0.00566854	0.00513159	0.00532345	0.00530977	0.0043618	0.00503367	0.005101	0.00499555	0.00522607	0.00525902	0.00459865	0.00447826	0.00458948	0.00447315	0.00501728	0.00471815	0.00502148	0.0046945	0.00480928	0.461995	0.565019	0.894057	0.262781	0.696619	0.781999	0.74428	0.408883	0.541565	0.20392	0.363826	0.807461	0.670862	0.614093	0.915966	0.237526	0.716204	0.238531
cg00418629	12	112062661	1237	-0.0103795	-0.0041261	-0.00688172	-0.00126412	0.00170194	-0.00439835	0.00878362	-0.000256474	0.00432844	-0.00477065	-0.00664375	0.00199372	0.00599962	-0.00142232	0.00457596	-0.000584164	-0.0024457	0.00207357	0.00420381	0.0043542	0.00448	0.00351922	0.00391459	0.0042137	0.00367199	0.00432109	0.00406792	0.00353729	0.00406552	0.0038079	0.00415964	0.00394074	0.00402647	0.00367041	0.00424965	0.00381369	0.0135463	0.343326	0.124514	0.719443	0.663732	0.296568	0.0167542	0.95267	0.287309	0.177443	0.102223	0.600574	0.149206	0.718154	0.255761	0.873547	0.564949	0.586636
cg11578064	12	112074044	1237	-0.00674056	-0.00112121	-0.00348659	-0.00299149	-0.00283197	-0.00116658	0.0068786	-0.00150279	0.00281765	-0.00130469	-0.00350912	0.00329365	0.00557654	-0.00528506	-0.00292433	-0.000387599	0.000573622	0.00173336	0.00383727	0.00430242	0.00431975	0.00335081	0.00406929	0.0039642	0.00354267	0.00396713	0.00373637	0.0032892	0.00365771	0.00366381	0.00363093	0.00385567	0.00406036	0.00347927	0.00390044	0.00369984	0.0789856	0.794402	0.419594	0.371984	0.486468	0.768545	0.0521801	0.704828	0.45078	0.691619	0.337369	0.368669	0.124577	0.170461	0.471393	0.911297	0.88308	0.639429
cg25718342	12	112074158	1237	0.00313404	0.00287222	0.00257833	0.00549484	0.0017298	0.00186886	0.00269969	-0.00433116	-0.00498457	-0.00984941	-0.000126413	-0.00299202	0.000425497	0.00118234	-0.00620505	-0.00588807	-0.00061305	-0.00575434	0.00608369	0.00642677	0.00645619	0.00541097	0.00616053	0.00629415	0.00584377	0.006291	0.00602331	0.00549584	0.00537633	0.00562557	0.00536512	0.00607732	0.00576945	0.00608677	0.00559105	0.00586182	0.606445	0.654937	0.68963	0.309868	0.778873	0.766528	0.644097	0.491157	0.407927	0.0731075	0.981241	0.594822	0.936788	0.845746	0.28215	0.333367	0.912688	0.326265
cg04905274	12	112153216	1237	-0.0101202	-0.0025197	0.00284482	0.00212352	-0.00239671	-0.00549625	0.00923628	8.15225e-05	-0.000374981	-0.00400784	-0.00376836	0.00625877	0.00191106	-0.00215987	-0.00529352	0.0030826	-0.00105213	0.00621738	0.00394652	0.00431838	0.00408062	0.00355199	0.00390683	0.00407935	0.00363386	0.00398797	0.00381039	0.00348835	0.00364697	0.00366134	0.00376886	0.00381087	0.00385654	0.00370175	0.0038806	0.00368987	0.0103371	0.559569	0.485706	0.549946	0.539568	0.177872	0.0110306	0.983691	0.921607	0.250588	0.301471	0.0873732	0.612108	0.570873	0.169874	0.40499	0.786294	0.0919909
cg15907963	12	112153283	1237	0.000426514	0.00171291	0.000184597	0.00227788	0.000819312	0.00154179	0.00392557	-0.00170043	-0.00219878	-0.00414399	-0.00347905	-0.00284351	0.00348895	-0.00149025	-0.00144065	-0.000299797	0.000752899	-0.00461675	0.00384754	0.00402804	0.00386771	0.00353352	0.0038588	0.00398233	0.00376074	0.00393362	0.00384156	0.00340883	0.00346615	0.00351315	0.00373016	0.0038114	0.00376124	0.00387846	0.00361904	0.00368577	0.911732	0.670657	0.961933	0.519155	0.831855	0.69864	0.296564	0.665537	0.567073	0.224113	0.315512	0.418291	0.349616	0.695798	0.701701	0.938387	0.835199	0.210357
cg05254327	12	112186379	1237	0.00499985	0.00216748	-0.00549614	0.000200693	0.00089932	0.00500705	-0.000948401	-0.00232268	0.00276805	-0.00475644	-0.00014756	-0.00387985	-0.000512218	0.00613697	0.00223273	-0.00550693	0.00143798	-0.00884288	0.00580095	0.00580429	0.0059011	0.00492082	0.00577678	0.00561397	0.005727	0.00581557	0.00593374	0.00518657	0.00516335	0.00513026	0.00522248	0.00572661	0.0056448	0.00572484	0.0053732	0.00555262	0.388742	0.708831	0.35166	0.967468	0.876287	0.372451	0.86847	0.689607	0.640863	0.359106	0.977201	0.449489	0.921869	0.283873	0.692446	0.336081	0.788991	0.111259
cg26649504	12	112196397	1237	0.0059227	0.00183804	0.00224811	0.00459519	0.00493084	0.00254786	0.00212723	-0.00413257	-0.00467046	-0.00581902	-0.00604399	-0.00180644	-0.00349116	0.000985665	-0.00449198	-0.00572464	-0.0014279	-0.00453826	0.00575375	0.0060458	0.00606468	0.00498258	0.00569992	0.0056442	0.00560068	0.00593167	0.00577064	0.00522613	0.00502497	0.00520679	0.00525787	0.00566972	0.00539857	0.00556255	0.00543243	0.00569124	0.303309	0.761114	0.710869	0.356398	0.387	0.651693	0.704081	0.485993	0.418315	0.265517	0.229057	0.728637	0.506698	0.861985	0.40537	0.303414	0.792668	0.425212
cg01952073	12	112218597	1237	0.0070852	0.00158511	0.00416659	0.00354531	0.00458178	2.39597e-05	0.0022224	-0.00441425	-0.00565996	-0.00688095	-0.00609176	-0.00217343	-0.00171726	0.00306605	-0.00355054	-0.00608143	-0.00263405	-0.00329502	0.0064324	0.00672558	0.00667589	0.00555175	0.00643787	0.00642001	0.0063688	0.00659223	0.00659707	0.00582437	0.00574902	0.00595262	0.00575002	0.00638165	0.00614256	0.00619595	0.00601278	0.00619901	0.270685	0.813678	0.532546	0.523088	0.476656	0.997022	0.727126	0.503104	0.39092	0.237441	0.289318	0.715021	0.765204	0.630909	0.563249	0.326338	0.661332	0.595044
cg20090957	12	112279883	1237	0.00110818	0.000308355	0.00265616	-0.000493064	-0.000383928	-0.00396736	6.92011e-05	-0.000615974	0.00225412	0.00146006	-0.000294637	0.00607024	-0.00165929	-0.00461138	-0.00173392	0.00745341	-0.00328154	0.00362053	0.00443728	0.0047666	0.00422421	0.0038704	0.00430226	0.00422296	0.00430129	0.00437279	0.00435443	0.00373602	0.00379903	0.00377932	0.00407154	0.00425304	0.00394961	0.00389663	0.00379008	0.00404025	0.802787	0.94842	0.529483	0.898629	0.928892	0.347487	0.987164	0.887976	0.604695	0.69594	0.938181	0.108236	0.683615	0.278251	0.660654	0.0557758	0.386588	0.370191
cg12369537	12	112324408	1237	0.00220738	-0.00153555	-0.000468603	0.00343865	-0.0017954	0.00045051	0.000913469	-0.000777388	-0.00155332	-0.00811472	-0.00078754	0.00225656	0.00201861	-0.00116672	-0.00657248	-0.00683868	0.00233127	0.00068829	0.00468872	0.00512633	0.00513283	0.00424899	0.00489544	0.00482455	0.00480652	0.00504724	0.0048049	0.00426408	0.0043804	0.00440997	0.00446234	0.00488994	0.00477683	0.00441586	0.00458697	0.00461205	0.637794	0.764526	0.927258	0.418351	0.713806	0.925603	0.849271	0.877592	0.746484	0.0570353	0.85732	0.608864	0.651005	0.811419	0.16885	0.121462	0.611287	0.881366
cg03324638	12	112443782	1229	0.00205745	-0.00260983	0.00110907	0.000416573	0.000373879	-0.0026329	0.0032365	0.000305274	-0.000432272	-0.00570199	-0.0014672	0.00152209	0.000486676	0.000359739	-0.00359122	-0.0032196	0.00127299	-0.000877473	0.00373362	0.00402933	0.00414553	0.00335995	0.00413582	0.00378304	0.00389668	0.00392003	0.00401317	0.0034587	0.00337128	0.00350326	0.00352453	0.00389762	0.00383507	0.00373617	0.00366905	0.00371788	0.581593	0.517173	0.789058	0.90133	0.927969	0.486445	0.406211	0.937927	0.914223	0.0992308	0.663413	0.663941	0.890175	0.926462	0.349058	0.388832	0.728626	0.813421
cg14475868	12	112443833	1237	0.00177778	0.00136504	0.0027035	0.00386496	0.002274	-0.00180174	0.00449629	-0.00344854	-0.00434825	-0.0066379	-0.00490364	-0.00147949	-0.00169019	0.00137512	-0.00368454	-0.00510104	-0.00240485	-0.00353954	0.0040367	0.00409411	0.00421026	0.0034665	0.00390206	0.00393089	0.00385094	0.00389747	0.00398555	0.00354283	0.0034109	0.00363419	0.00376383	0.00397481	0.00376804	0.0037969	0.00362217	0.00383118	0.659645	0.738821	0.520794	0.264873	0.560048	0.646697	0.242975	0.376257	0.275272	0.0609838	0.150537	0.683933	0.653388	0.729374	0.328154	0.179118	0.506738	0.35555
cg27393610	12	112443961	1237	-0.00413376	0.000215531	0.00809721	0.00219037	-0.00100048	-0.00554222	0.00190072	0.000593588	-0.00153504	0.00322409	-0.000289517	0.00156523	-6.03826e-05	-0.00480846	-0.00545358	0.00282878	-0.000549473	0.00577369	0.00435	0.00421621	0.00415874	0.00368606	0.00413756	0.00408216	0.00416503	0.00409525	0.00412184	0.00365397	0.00357325	0.00362453	0.00383991	0.00400808	0.00394936	0.003914	0.00373618	0.00378135	0.341965	0.95923	0.0515303	0.552358	0.808931	0.174569	0.648136	0.884754	0.709583	0.377587	0.935423	0.665854	0.987454	0.230259	0.167317	0.469843	0.883078	0.126789
cg04834613	12	112445291	1237	0.00172964	-0.00138963	-0.00653484	-0.0014678	-0.00202905	-0.00165074	0.00217554	-0.00169369	0.00108626	-0.000529088	-0.000678913	0.00291928	-0.00103763	0.00396943	-0.000895699	-0.000532824	-0.00147475	0.000940285	0.00478039	0.00502217	0.00494936	0.00403988	0.00465986	0.00459876	0.00464546	0.00492105	0.00467764	0.00412131	0.00417219	0.00426659	0.00452433	0.00459093	0.00456066	0.0042739	0.00431439	0.00457296	0.717486	0.78201	0.186722	0.716359	0.66325	0.719629	0.639559	0.730716	0.816364	0.897849	0.870736	0.493838	0.818601	0.387246	0.844299	0.900785	0.732486	0.837089
cg05391260	12	112522071	1237	0.00410668	0.00141796	0.000629707	0.00300369	0.00157853	-0.000949826	0.00156848	-0.00268168	-0.00328372	-0.00582072	-0.00341632	-0.00126022	0.000597777	0.000622613	-0.00257188	-0.00493917	0.000168371	-0.00403904	0.00446594	0.00453667	0.0043636	0.00377569	0.00434077	0.0042637	0.00426153	0.00450097	0.00442879	0.0039299	0.00381745	0.00391148	0.00393911	0.00432567	0.00413599	0.00427381	0.00405924	0.00419371	0.357805	0.754618	0.885256	0.426304	0.716117	0.823714	0.712832	0.551308	0.458422	0.13857	0.37083	0.747312	0.879381	0.885552	0.534054	0.247811	0.966915	0.335489
cg18700744	12	112534559	1237	0.00321952	0.000505712	0.00172926	0.00351684	0.000758215	-0.00308075	0.00288391	-0.00340433	-0.00416249	-0.00401614	-0.00320835	-0.00107439	-0.00100298	-0.000552223	-0.00152296	-0.00134611	0.00193746	-0.00209848	0.00393703	0.004158	0.00404434	0.0034681	0.00392059	0.00415167	0.00371801	0.00401638	0.00389344	0.00357514	0.00338295	0.00361028	0.00358918	0.00394171	0.00376951	0.00385641	0.00362214	0.00389825	0.413498	0.903197	0.668961	0.310558	0.846651	0.458056	0.43795	0.396654	0.285023	0.261289	0.342932	0.766015	0.779902	0.888583	0.686198	0.727047	0.592723	0.590361
cg04853995	12	112550460	1237	-0.0043634	-0.00205899	0.00167108	0.000450732	-0.0031923	-0.00387373	0.00445715	0.000193668	0.000321776	-0.000274493	0.000800448	0.00228133	0.000681321	-0.00535275	-0.00166329	0.00380774	0.000533205	0.00618145	0.00406323	0.00420712	0.00407825	0.00360579	0.00403307	0.00391262	0.00391725	0.00407191	0.0041539	0.00362051	0.00344903	0.00354774	0.0036541	0.00398575	0.00370483	0.00378624	0.0037067	0.00368135	0.28288	0.624554	0.681987	0.900522	0.428634	0.322145	0.255193	0.962065	0.938255	0.939565	0.816477	0.5202	0.852089	0.179281	0.653467	0.31457	0.88562	0.0931279
cg04605759	12	112550483	1237	-0.00673375	-0.000320451	-0.0065006	0.000547161	-0.00323593	-0.00368986	0.00717295	-0.000195943	0.00748925	-0.00598257	-0.00228762	0.0038708	0.00317581	-0.00406947	0.00072199	0.000472083	0.00284962	0.00258398	0.00410551	0.00443668	0.00445699	0.00350582	0.00393624	0.00441858	0.0036588	0.00402014	0.00382117	0.00344658	0.0038447	0.00379918	0.00393666	0.00389278	0.00400869	0.00353184	0.00376425	0.00370148	0.100969	0.942421	0.144697	0.875976	0.411028	0.403675	0.0499417	0.961126	0.050003	0.0825988	0.551839	0.308273	0.419825	0.295844	0.857069	0.893668	0.449036	0.48512
cg24320165	12	112559822	1237	0.00666063	0.000999215	-0.00256389	0.00613475	-0.00091253	0.00324994	0.000818153	-0.0014902	-0.00194001	-0.0066512	-0.00322272	-0.00348245	-0.0021608	0.00382204	-0.00175335	-0.00307841	0.00345581	-0.00472921	0.00551483	0.00566992	0.00540501	0.0047062	0.00521021	0.00507984	0.00511484	0.00524977	0.00535467	0.00448984	0.00466342	0.00456746	0.00498234	0.005197	0.00503348	0.00491449	0.0047937	0.00506497	0.227137	0.860112	0.635247	0.192389	0.860967	0.522321	0.872915	0.776518	0.717126	0.138503	0.489526	0.445793	0.664511	0.462076	0.727587	0.531056	0.470967	0.350454
cg07232103	12	112566177	1237	-0.00450529	-0.00118065	0.00753904	0.00150407	-0.0029977	-0.00578722	0.000800698	0.00103449	0.00139136	0.00383541	0.00267992	0.00185418	0.00241112	-0.00343513	-0.00596243	0.00306624	0.00101119	0.00569901	0.00420659	0.00457556	0.00429587	0.00379091	0.00445588	0.00428735	0.00419507	0.00435224	0.00441924	0.00378074	0.00376952	0.00388506	0.00382067	0.00450388	0.00394228	0.0041154	0.00389277	0.00401596	0.284166	0.79638	0.0792682	0.691546	0.501105	0.177068	0.84863	0.812121	0.752882	0.310363	0.477118	0.633177	0.527994	0.44564	0.130425	0.456233	0.795048	0.155873
cg19848538	12	112586276	1237	0.00228343	0.00284981	0.00313143	0.00193648	0.000541219	-0.00232779	0.00319337	-0.00374567	-0.00459265	-0.00310472	-0.00336409	4.04015e-05	0.0004773	-0.00031791	-0.00402213	-0.00449099	0.00068915	-0.0029825	0.00464505	0.00492008	0.00475472	0.00411012	0.00465188	0.00462233	0.00448816	0.00477609	0.00474395	0.00421463	0.00411617	0.00419906	0.00418726	0.00463455	0.00447733	0.00462868	0.00433957	0.00460982	0.623013	0.56244	0.510156	0.637534	0.90738	0.614544	0.476768	0.432891	0.332991	0.461333	0.413764	0.992323	0.909247	0.945312	0.369008	0.331921	0.873822	0.51764
cg00680389	12	112587660	1237	0.00276564	0.00223189	0.00484889	0.00401461	-0.00106246	-0.000711492	0.00505569	-0.00303981	-0.00740193	-0.00684854	-0.000813849	0.000665088	0.000995108	-0.000880032	-0.00644179	-0.0025757	0.00230652	-0.00345125	0.00435905	0.00457406	0.00428323	0.00384417	0.00433273	0.00413718	0.00415791	0.00447843	0.00442918	0.00401307	0.00390084	0.00389261	0.0039426	0.0043219	0.00397009	0.00428328	0.00405484	0.00416278	0.52578	0.625588	0.257607	0.296329	0.806289	0.863457	0.224015	0.497285	0.0946875	0.0879044	0.834734	0.864334	0.800733	0.838649	0.104679	0.547615	0.569469	0.407063
cg09000348	12	112629015	1237	0.00497515	0.00443318	0.00264739	0.00165197	0.0100592	-0.0115405	0.00484103	-0.00181634	-0.0023089	-0.00820324	0.00271417	0.00466222	0.00410155	-2.78747e-05	-0.00261368	-0.00392178	-0.00328573	0.00260842	0.00456214	0.0048274	0.00495763	0.00400108	0.00457286	0.00493139	0.00419784	0.00469533	0.004689	0.00409364	0.00444028	0.00413579	0.00445941	0.00494046	0.00455498	0.00448467	0.00451903	0.00444451	0.27548	0.358443	0.593339	0.679694	0.0278242	0.0192732	0.24882	0.698875	0.622431	0.045081	0.541026	0.259621	0.357702	0.995498	0.566098	0.381854	0.467172	0.55728
cg03720950	12	112629930	1237	0.00295808	-0.000495749	0.00118687	0.00395049	0.00244721	-0.000852355	0.00181724	-0.000697847	-0.00221582	-0.0047211	-0.00474258	-0.00196755	0.000141934	-0.000261801	-0.00393993	-0.0031268	0.000893678	-0.0019441	0.00447091	0.00474481	0.0046692	0.00383381	0.00434242	0.00439285	0.00421313	0.00459598	0.0044961	0.00391782	0.00409037	0.00400912	0.0039023	0.00434272	0.00401837	0.00426696	0.00413708	0.00411428	0.508209	0.916787	0.799347	0.302806	0.573054	0.846151	0.66623	0.879314	0.622131	0.228191	0.246273	0.62359	0.970986	0.951929	0.326849	0.463684	0.828975	0.636552
cg23398131	12	112741167	1237	0.000356667	0.00369084	0.00642355	-0.000811988	-0.00708412	-0.00276077	-0.000146332	-0.00350151	-0.000595663	0.00202175	0.00654096	-0.000694605	-0.00776371	-0.0050522	-0.00733512	0.00206757	-0.00121181	0.00166787	0.00471712	0.00478768	0.00481794	0.00405606	0.00462341	0.00434176	0.00444029	0.00451728	0.00445623	0.00402909	0.00413101	0.00400687	0.00416273	0.00473343	0.00491545	0.00444917	0.00431728	0.0042109	0.939728	0.440763	0.182448	0.841331	0.125466	0.524865	0.97371	0.43826	0.893664	0.615816	0.113335	0.862374	0.0621737	0.285816	0.135631	0.64214	0.778949	0.692043
cg25529321	12	112759959	1237	0.00661163	0.00248372	0.00123684	0.00402356	0.00148772	-0.00097795	-0.000950615	-0.00225781	-0.00471818	-0.00483531	-0.00408354	-0.000388989	0.00122533	0.000505325	-0.00184553	-0.00252319	0.000623954	-0.00184867	0.00398549	0.00432048	0.0039576	0.00342019	0.00378258	0.00394598	0.00382596	0.00408913	0.00404049	0.00338617	0.00343939	0.0036416	0.00334529	0.00387954	0.00363714	0.00374303	0.00349151	0.00367905	0.0971311	0.565378	0.754643	0.239429	0.694091	0.804263	0.803775	0.580846	0.242917	0.153304	0.235115	0.914933	0.714154	0.896365	0.611866	0.500245	0.858168	0.615326
cg18451484	12	112760326	1237	0.00353384	0.00345511	-0.000616643	0.00202884	0.003275	0.0042599	0.00128838	-0.00497208	-0.0030688	-0.00387139	-0.00284911	-0.00290546	0.000435335	0.00299523	-0.000653401	-0.00209936	-0.000401818	-0.00686893	0.00598359	0.00625533	0.00629081	0.00524567	0.00629228	0.00591513	0.00587489	0.00608616	0.0061186	0.00560299	0.00538831	0.00546392	0.00552253	0.00599219	0.00585193	0.00593267	0.00579519	0.00586561	0.554796	0.580711	0.921914	0.698931	0.60273	0.471421	0.826415	0.413958	0.615982	0.489596	0.596974	0.594897	0.937169	0.617177	0.911096	0.723441	0.944722	0.241579
cg11106255	12	112791021	1237	0.00349781	0.00416742	0.0062303	0.00327554	-0.00102236	-0.00102923	0.00387204	-0.00304994	-0.00916628	-0.00589703	-0.000897626	0.00111815	-0.0015552	-0.00208506	-0.00996079	-0.0047953	-0.00078101	-0.000550687	0.00459998	0.00469978	0.00443992	0.0038965	0.0043055	0.00444653	0.00421886	0.00448651	0.00456122	0.00381762	0.00372148	0.00408852	0.00408578	0.00423774	0.00408411	0.00422543	0.00402075	0.00394722	0.447018	0.375226	0.160543	0.400552	0.812304	0.816952	0.358727	0.496629	0.0444725	0.122421	0.809399	0.78448	0.703473	0.622704	0.0147314	0.25643	0.845984	0.889045
cg08843968	12	112792319	1234	0.000781495	-0.000355625	0.00658916	-0.00154949	0.00220884	-0.00844168	-0.000737961	0.00408353	-0.00230537	0.0015933	-0.00111207	0.00726219	-0.00400928	-0.00469616	-0.00200321	0.00513176	-0.00224841	0.00744927	0.00457401	0.00472689	0.00461195	0.00375276	0.00440235	0.00422887	0.00443095	0.00471872	0.00471422	0.0039233	0.00386378	0.00394735	0.00398277	0.00449448	0.00430315	0.00415579	0.00398012	0.00412794	0.864337	0.940028	0.153086	0.679685	0.61585	0.045912	0.867727	0.386826	0.624825	0.684661	0.773485	0.0658031	0.3141	0.296082	0.641558	0.216887	0.572135	0.0711379
cg23905309	12	112813035	1237	0.00371183	0.0012558	0.00442473	0.00327435	0.00237561	-0.000263262	0.00117729	-0.00265738	-0.00373671	-0.00330805	-0.00380613	-0.000471035	-0.000302573	-0.000995788	-0.0046014	-0.00242488	0.000854006	-0.00281208	0.00478121	0.00516725	0.00506075	0.00431773	0.00475375	0.00490409	0.00453594	0.00485118	0.00474587	0.00436192	0.00418995	0.00445126	0.00430417	0.004827	0.00453662	0.00459657	0.00437761	0.00456637	0.43755	0.807982	0.381943	0.448242	0.617263	0.957188	0.795214	0.583842	0.431072	0.448216	0.36367	0.915725	0.943957	0.83656	0.310449	0.597818	0.845327	0.53801
cg19499720	12	112962744	1225	-0.00543273	-0.000295734	-4.46705e-05	-0.00191935	-0.00559871	-0.00620897	0.00418301	0.000263096	0.000819464	0.000194347	0.00147142	0.00985599	0.00379132	0.00173573	0.00176105	-0.00303809	0.00375362	-0.00240261	0.00374736	0.00420842	0.0039536	0.00326094	0.00376127	0.00400228	0.00340444	0.003915	0.00371794	0.00318838	0.00338398	0.00370424	0.00345143	0.00404405	0.00374445	0.00324398	0.00348931	0.00382996	0.147129	0.943977	0.990985	0.556137	0.136615	0.120816	0.219187	0.946421	0.825553	0.951395	0.663693	0.00779707	0.271996	0.667773	0.638133	0.349	0.28204	0.53045
cg11608800	12	113015964	1237	-0.00484389	-0.0059983	-0.00550838	0.00340683	0.00623909	-0.00213047	0.00582523	-0.000778676	0.00550981	-0.00453637	-0.00138389	-0.000980236	0.00795699	-0.000889201	-0.0022008	0.00220327	-0.00527726	0.0026971	0.00441628	0.00490299	0.00470022	0.00414593	0.00481319	0.00470146	0.0041648	0.00454835	0.00411681	0.00377156	0.00432394	0.00426017	0.00438792	0.0046297	0.0043871	0.00411405	0.00448866	0.00419863	0.272717	0.22118	0.24122	0.41123	0.19489	0.650439	0.161908	0.864067	0.180776	0.22906	0.748929	0.818019	0.0697722	0.847691	0.615912	0.592271	0.23972	0.520629
cg08395324	12	113038150	1237	0.00447971	0.00363	0.00176657	0.00275869	0.00204538	-0.000345234	0.00122196	-0.00290367	-0.00137005	-0.00638837	-0.00331195	8.9416e-05	0.00184677	-0.00110562	-0.00253733	-0.0040646	0.000785051	-0.00271717	0.00406631	0.00435737	0.00429678	0.00372761	0.00412856	0.00411969	0.0040248	0.00421244	0.00417018	0.00379044	0.00356184	0.00372548	0.00364218	0.00403656	0.00382066	0.00393767	0.00367128	0.00393409	0.270607	0.404804	0.680971	0.459257	0.620302	0.933215	0.761427	0.490629	0.742506	0.0919131	0.352452	0.980852	0.61212	0.78416	0.506621	0.301962	0.830675	0.489772
cg15368621	12	113112579	1237	0.0041956	0.00152433	-0.00133545	0.0024691	0.000644643	0.00102191	0.00330968	-0.00422731	-0.00161437	-0.00412066	-0.000232625	-0.00115512	-0.000921152	0.0027884	0.000296611	-0.00509632	-0.00172178	-0.0056321	0.00547457	0.00564598	0.00561225	0.00471617	0.00543094	0.0053478	0.00521849	0.00551875	0.00535448	0.00492447	0.00463451	0.00488615	0.00492085	0.00530228	0.00523472	0.00531529	0.00494142	0.00510878	0.44345	0.787171	0.811917	0.600599	0.905514	0.848455	0.525936	0.443681	0.763035	0.402721	0.959968	0.813116	0.851509	0.598966	0.954814	0.337658	0.727511	0.270272
cg16911487	12	113133115	1237	-0.00297293	-0.00199388	0.00080161	-0.0018803	-0.00085555	-0.00327789	-0.000452509	0.00285622	0.00332185	0.003715	0.00196526	0.00287478	-0.0012364	-0.00369532	-0.000142298	0.00596667	-0.00187225	0.00513178	0.00404273	0.00442206	0.00412755	0.00340842	0.00387726	0.00379671	0.00390892	0.00418041	0.00413586	0.00354118	0.00340718	0.00352335	0.00363348	0.00409029	0.00376963	0.00385689	0.00371656	0.00377343	0.46211	0.652066	0.846012	0.581179	0.825359	0.387946	0.90784	0.494457	0.421869	0.294139	0.564074	0.414544	0.733647	0.366294	0.969888	0.121859	0.614431	0.173838
cg22794716	12	113149064	1237	0.00206832	0.00207437	0.00603305	0.00219242	0.00151183	0.00289445	0.00203066	-0.000319419	-0.00335744	-0.00524366	-0.00469354	-0.00232839	-0.00031918	0.0002965	-0.00334301	-0.00384015	0.00144773	-0.00415742	0.00447118	0.00466803	0.00462626	0.00383527	0.00453553	0.00454663	0.0041828	0.00456228	0.0044008	0.00392972	0.00393831	0.00411783	0.00406965	0.00446486	0.00418325	0.00418507	0.00406902	0.00430698	0.643659	0.656769	0.192203	0.567561	0.738884	0.524376	0.627337	0.944183	0.445514	0.182086	0.233353	0.571774	0.937487	0.947053	0.424208	0.358838	0.721995	0.334408
cg09419251	12	113215623	1234	-0.000487427	-0.00259697	0.00214144	0.0011944	0.000880031	-0.00414192	0.000962666	0.00114525	-0.000425765	0.00165851	0.000372082	0.00310119	-0.00222729	-0.00415706	-0.00137121	0.00658627	-0.00222831	0.00605985	0.00409601	0.00434441	0.00386334	0.00346624	0.00406524	0.00392414	0.00395259	0.00408188	0.00412736	0.00357373	0.00349573	0.0034868	0.00358473	0.00417191	0.0038872	0.00377417	0.00362705	0.00391402	0.905275	0.549992	0.579375	0.73041	0.828616	0.291199	0.807577	0.77904	0.917839	0.642587	0.915234	0.373783	0.534385	0.319036	0.724275	0.0809688	0.538979	0.121565
cg06110923	12	113259846	1237	0.00684833	0.00238756	0.0030581	0.00234574	0.00388044	0.00384217	0.00388344	-0.00532719	-0.00584077	-0.00790452	-0.00551055	-0.00572457	-0.000334991	0.00268785	-0.00440468	-0.00590285	0.000994593	-0.00304409	0.00671093	0.00715386	0.00703808	0.00593653	0.00694003	0.00663471	0.00667397	0.00705487	0.00695897	0.00621121	0.00598494	0.0059094	0.00610162	0.00690782	0.00653275	0.00655149	0.00620293	0.00651941	0.307503	0.738573	0.66392	0.692742	0.576068	0.56252	0.560649	0.450183	0.401292	0.203152	0.357188	0.332684	0.956217	0.697201	0.500155	0.367592	0.872611	0.640552
cg17445535	12	113343413	1236	-0.00300562	0.00209637	-0.00390068	-0.00210085	-0.000671312	0.00109072	0.00801425	-0.00696396	0.00139345	-0.00513425	0.00066435	0.00401356	0.00369677	-0.00118478	-0.000893561	-0.000749055	0.00116586	-0.00298407	0.00466844	0.00477317	0.00477421	0.00394087	0.00453653	0.00427558	0.00428023	0.00436911	0.00452493	0.00396907	0.00387331	0.00382024	0.00409935	0.00422786	0.00431715	0.00414206	0.00428023	0.00431254	0.519695	0.660518	0.41391	0.59397	0.882359	0.798642	0.0611532	0.110957	0.758121	0.195816	0.863815	0.29344	0.367166	0.7793	0.836026	0.856492	0.785328	0.488968
cg25668626	12	113343603	1237	-0.00461723	0.00985035	0.00783219	-0.0074662	-0.00708212	-0.00251118	0.0112568	-0.00999372	-0.0026528	-0.00582383	0.00524097	0.00347846	0.00377047	-0.010437	-0.00149713	0.000581708	0.00874012	-0.00270091	0.00670904	0.00715477	0.00692594	0.00618042	0.00663848	0.00720285	0.00603983	0.00678576	0.00634509	0.00603676	0.0058202	0.00634877	0.0065049	0.00680339	0.00672509	0.00609424	0.00584698	0.00652017	0.49132	0.168589	0.258119	0.227031	0.286049	0.727362	0.0623551	0.140819	0.675884	0.334682	0.367865	0.583764	0.562161	0.125006	0.823833	0.923956	0.134964	0.6787
cg21197031	12	113354037	1237	0.00310164	0.000608988	0.00270982	0.00489416	0.00245243	0.000142634	0.000836219	-0.00256586	-0.00359501	-0.00482481	-0.00344443	-0.00100649	-0.0013122	0.00106088	-0.00335783	-0.0040807	0.00120098	-0.00203464	0.00452756	0.0048231	0.00461895	0.0040421	0.00453627	0.00454855	0.0042632	0.00460704	0.00441678	0.00410362	0.00393481	0.00408355	0.00423485	0.00454996	0.00422336	0.00452671	0.00431529	0.0045232	0.493307	0.899522	0.557423	0.225974	0.588764	0.974984	0.844494	0.577567	0.415678	0.239697	0.381371	0.805315	0.756669	0.815635	0.426578	0.367338	0.780776	0.652838
cg01914162	12	113411856	1237	-0.000788391	0.0035162	-0.00502885	-0.00234764	-0.00242167	-0.00274977	0.00323705	-0.00452956	-0.00115336	-0.0069529	0.000159238	0.000549599	0.0010795	0.00237579	0.003011	-0.00354208	0.00364229	-0.00290613	0.00467192	0.00498426	0.00516804	0.00431978	0.00492271	0.00480307	0.00457829	0.00485221	0.00475995	0.00437201	0.00433421	0.00441893	0.0045526	0.00462498	0.00462184	0.00479391	0.00440219	0.00453528	0.865993	0.480524	0.330521	0.586811	0.622763	0.566981	0.479539	0.350559	0.808543	0.111762	0.970692	0.901019	0.812566	0.607472	0.514742	0.459985	0.40802	0.521665
cg20726456	12	113415459	1237	0.00643829	0.00331716	-0.000319614	0.0028971	0.00277843	0.00118442	0.0032771	-0.00342528	-0.00476799	-0.00695512	-0.0038086	-0.0037847	-0.000830329	0.00222244	-0.000749949	-0.00474338	-2.60283e-05	-0.00497638	0.00628732	0.00642645	0.00642728	0.00540821	0.00612021	0.00601361	0.00611718	0.00639941	0.00647343	0.00579252	0.0054859	0.0055918	0.00555861	0.00615342	0.00595797	0.00596041	0.00575244	0.00596289	0.30583	0.605734	0.960339	0.592177	0.649846	0.843861	0.592151	0.592478	0.461398	0.229865	0.487524	0.498513	0.881256	0.717971	0.899832	0.42614	0.99639	0.403966
cg03320783	12	113430736	1236	-0.00501302	-0.00164635	0.00334348	-0.000479714	-0.00120006	-0.00178925	0.00346936	0.00347778	-0.000451761	0.000284991	0.00422397	0.00014501	0.000427354	-0.00401094	-0.00155599	0.00444831	0.000120545	0.00593782	0.00413188	0.00438538	0.00413305	0.00357642	0.00411997	0.00405847	0.00409188	0.0042229	0.00432021	0.00380843	0.00352677	0.00366183	0.0036659	0.00427133	0.00397181	0.00401919	0.00369793	0.0039442	0.225032	0.70735	0.418537	0.893298	0.770839	0.659308	0.396514	0.410193	0.916718	0.940349	0.231039	0.968412	0.907197	0.347712	0.695237	0.268394	0.973995	0.132207
cg25898710	12	113456875	1237	0.00602147	0.000772326	0.00354674	0.00289528	0.00480298	0.000743762	0.000634868	-0.00185773	-0.00293666	-0.00486706	-0.00551542	-0.00243734	-0.00245517	0.000218432	-0.00505178	-0.00381328	-0.000457307	-0.00555512	0.00511903	0.00541514	0.00537364	0.0045415	0.00498331	0.00501831	0.0050558	0.0052519	0.00534217	0.00467883	0.00440105	0.00448221	0.00452166	0.00499736	0.0047399	0.00490931	0.00464242	0.00488405	0.239479	0.886588	0.509238	0.523789	0.33514	0.882177	0.900071	0.723545	0.582517	0.298234	0.210131	0.586591	0.587144	0.965136	0.286515	0.437309	0.92153	0.25537
cg13979622	12	113478973	1237	0.00441671	0.00331174	0.00209059	-0.00302198	0.00470603	-0.0051441	-0.00885553	0.000987869	-0.00357251	-0.00168278	-0.00586839	0.0107154	-0.00120245	0.0100295	-0.00788855	-0.0121293	-0.00212562	2.64125e-05	0.00594532	0.00644088	0.00638404	0.00568197	0.00601921	0.00630983	0.00578191	0.00630461	0.00557806	0.00561876	0.0054585	0.00563988	0.00564538	0.00606046	0.00624533	0.00604199	0.00569609	0.00599599	0.457549	0.60713	0.743312	0.594826	0.434312	0.414928	0.125624	0.875489	0.521875	0.764565	0.282333	0.0574425	0.831328	0.0979425	0.206549	0.0446961	0.709021	0.996485
cg16611278	12	113514933	1237	0.00224958	0.00294847	0.00198635	0.00313159	-0.000513265	-0.00411609	0.000449225	-0.00072121	-0.00382326	-0.00832243	-0.00317329	-2.77761e-05	-0.000933228	0.00277185	-0.00200865	-0.000136347	0.00114076	-0.00309058	0.00392738	0.00423566	0.00414637	0.00372668	0.0040269	0.00394487	0.00366987	0.00409061	0.00392708	0.00357896	0.00360639	0.00366772	0.00365395	0.00405797	0.00380166	0.00395157	0.00368328	0.00363248	0.566785	0.486363	0.631898	0.40073	0.898577	0.296762	0.902575	0.860052	0.330273	0.0200518	0.378909	0.993958	0.798412	0.494567	0.597249	0.972475	0.756779	0.39487
cg26621780	12	113547430	1237	-0.00343682	0.00416369	0.00619302	0.00274319	0.000869486	-0.00463784	0.00615809	-0.00300828	-0.00301305	-0.00249601	0.00103539	-0.000988805	0.00399384	-0.00214362	-0.0107932	0.00362871	-0.000399293	0.000989009	0.00378807	0.00420668	0.00393456	0.00360738	0.00399047	0.00393584	0.00357666	0.00390614	0.00365915	0.00352655	0.00341441	0.00369712	0.00368396	0.00372805	0.00387455	0.00373473	0.00344073	0.00367738	0.364261	0.322281	0.115486	0.446994	0.827515	0.238652	0.0851165	0.441216	0.410264	0.479083	0.761706	0.789121	0.278313	0.565292	0.00534167	0.331243	0.907614	0.787973
cg15253664	12	113555696	1237	-0.00381916	-0.00241817	0.00321817	0.00215589	-0.00409981	-0.00977047	0.00533098	-0.000515938	-0.0039847	-0.000832356	-0.00319389	0.00383224	0.00130454	0.00110591	-0.00511524	-0.00525346	0.00229159	-0.000156692	0.00504173	0.00551585	0.00542449	0.00475636	0.00522978	0.00483872	0.00475227	0.00538354	0.004822	0.00455557	0.00441901	0.00450015	0.00481257	0.00512104	0.00479704	0.00496751	0.00476053	0.0047978	0.448745	0.661093	0.553002	0.650357	0.433078	0.0434638	0.261958	0.923651	0.4086	0.855024	0.469827	0.394447	0.786338	0.829024	0.286273	0.290254	0.630252	0.973946
cg26902336	12	113574762	1237	-0.0101943	-8.19869e-05	-0.00165818	-0.00124742	-0.00456583	-0.00653925	0.00842104	-0.00291764	0.00172264	-0.0024844	-0.000808996	0.00915647	0.00753292	-0.00604792	-0.000283672	0.00168376	0.00176608	0.00252189	0.00387368	0.00440505	0.0042076	0.00363517	0.00389166	0.00407808	0.00372718	0.00423601	0.00405118	0.00354047	0.00363161	0.00367715	0.0036533	0.00412487	0.00385104	0.00381414	0.00381261	0.00356821	0.00849644	0.985151	0.693514	0.731484	0.240702	0.108821	0.0238608	0.490968	0.670678	0.482857	0.823719	0.0127707	0.0392126	0.142591	0.94128	0.658885	0.643205	0.479712
cg24109790	12	113575128	1237	0.00246647	0.00831875	0.00242078	0.00467172	0.00280992	-0.00219423	0.00337198	-0.0060046	-0.00715375	-0.00620708	-0.0041449	0.00330372	-0.00277535	-0.00441084	-0.00167571	0.000362216	-0.000697136	-0.000861305	0.00483904	0.00471058	0.00456804	0.00420425	0.00477444	0.00426283	0.00467929	0.0047571	0.00443735	0.00407467	0.00426113	0.00395677	0.00409462	0.00468317	0.0042892	0.00469755	0.00427602	0.00407031	0.61026	0.0774011	0.596155	0.266487	0.556173	0.606737	0.471145	0.206863	0.106926	0.127675	0.330691	0.403744	0.497896	0.346271	0.696033	0.938538	0.870492	0.832414
cg10110332	12	113587287	1237	-0.0037748	0.00623307	0.00309199	0.000713711	-0.0018171	-0.0110731	0.00252453	0.00304407	0.00271098	-0.00574724	0.00593276	0.00558911	0.00199213	-0.0040691	-0.00705608	0.00230306	0.0030264	-0.00255601	0.00600648	0.00602702	0.00582962	0.00524628	0.0057172	0.00550662	0.00524906	0.00616302	0.00537229	0.00561304	0.00495577	0.00519257	0.00527618	0.00570793	0.00515419	0.00538718	0.0054964	0.0052077	0.529706	0.301048	0.595839	0.891789	0.750613	0.044339	0.630552	0.621359	0.613824	0.305878	0.231252	0.281764	0.705749	0.475917	0.171	0.66901	0.581898	0.623559
cg00990385	12	113587690	1237	0.003393	0.000178433	-0.000713363	-1.57766e-05	-0.000715998	0.00134791	0.00252682	-0.00242459	-0.00399745	-0.00546173	-0.000492693	-0.00402302	-0.000171648	0.00400076	-0.00208643	-0.0024826	0.00272124	-0.00573712	0.00552846	0.0057961	0.00581831	0.00489741	0.00569415	0.0056702	0.00561616	0.00570953	0.00571886	0.00503921	0.00500221	0.00512331	0.00517262	0.00550433	0.0054105	0.00536667	0.00513697	0.0053351	0.539392	0.975441	0.902419	0.99743	0.899936	0.812099	0.652769	0.671087	0.484556	0.278432	0.921539	0.432314	0.973528	0.467324	0.699774	0.643653	0.596294	0.282217
cg09066748	12	113627520	1235	-0.000223256	0.00554564	-0.000296384	0.00531393	0.000986075	9.12665e-05	0.00417733	-0.00491377	-0.00221706	-0.00852604	-0.00459226	-0.0038163	0.00106789	-0.00082446	-0.00484882	-0.00500348	0.00102492	-0.00437995	0.0049891	0.00514051	0.00533248	0.00448339	0.0051514	0.00504131	0.00528698	0.00500377	0.00497075	0.00455877	0.00431862	0.00454587	0.00461418	0.00484235	0.00484282	0.0049857	0.00486023	0.00493989	0.964308	0.280672	0.955676	0.23592	0.848198	0.985556	0.42946	0.326093	0.655582	0.061449	0.287618	0.401184	0.816976	0.864805	0.316711	0.315588	0.832981	0.375268
cg04806741	12	113642799	1236	-0.00354873	-0.000150459	0.00259783	-0.00102211	-0.00105071	-0.00177827	0.0018229	0.00122277	0.000872297	0.00264186	0.0026187	0.00236154	-0.0019672	-0.00417536	-0.00132062	0.0060524	0.000816754	0.00636324	0.00427249	0.00440674	0.00410221	0.00370311	0.00406912	0.00408679	0.00401834	0.00429946	0.0042883	0.00375801	0.00352243	0.00366912	0.00369562	0.0041515	0.0040121	0.00393743	0.00368558	0.00396245	0.4062	0.972763	0.526554	0.782538	0.79624	0.663471	0.650085	0.776103	0.838812	0.48206	0.457217	0.519819	0.594514	0.314537	0.742036	0.124258	0.824619	0.108299
cg06675981	12	113645762	1237	-0.00447925	-0.00351627	-0.00747133	-7.85137e-05	-0.00255658	-0.00217807	0.00480313	0.000701606	0.00385947	-0.00354334	-0.00274593	0.00570727	0.0053282	0.00142448	0.00109936	-0.00264295	-0.000958215	0.000731139	0.00395349	0.00436566	0.00424305	0.00326706	0.00369481	0.00414581	0.00361617	0.00386965	0.00367209	0.00335444	0.00382729	0.00361049	0.00391389	0.00359594	0.00367842	0.00372866	0.00358344	0.00360804	0.25722	0.420566	0.0782658	0.980827	0.488977	0.599329	0.1841	0.856124	0.293245	0.290825	0.473091	0.113936	0.173401	0.692006	0.765042	0.478437	0.789161	0.839415
cg03252196	12	113646285	1237	0.0044241	0.000324692	-0.00398095	0.0017797	0.00234898	0.00155438	-0.0013485	-0.00199568	0.000354764	-0.00243074	-0.0041237	-0.00174182	-0.000252721	0.00438191	0.00181996	-0.00216836	-0.000651078	-0.00393321	0.00454464	0.0045577	0.00461274	0.00387588	0.0042703	0.00418563	0.00428648	0.00450559	0.00463613	0.00394029	0.00384988	0.00389677	0.00394665	0.00432779	0.00415576	0.00420998	0.00387861	0.0040836	0.330317	0.943207	0.388119	0.64611	0.582269	0.710368	0.753069	0.657813	0.939004	0.537305	0.284114	0.654882	0.948943	0.311297	0.661431	0.606516	0.866691	0.33546
cg27028557	12	113662039	1237	-0.00180257	0.00428369	-0.00541401	-0.000982576	-0.00224119	-0.000138987	0.0046687	-0.00890017	-0.00670109	-0.00672008	-0.00272575	0.000795581	0.000479309	7.56317e-05	0.00411497	-0.00465068	0.00390315	-0.00158096	0.00454789	0.00468497	0.00492565	0.00401858	0.00464655	0.00460635	0.00428795	0.00460011	0.0045231	0.00405715	0.00412498	0.00427773	0.00429977	0.00453947	0.00429691	0.00426019	0.00392591	0.00399406	0.691844	0.360535	0.271704	0.806837	0.629568	0.975929	0.276244	0.0530185	0.138467	0.0976495	0.508747	0.852459	0.911241	0.986707	0.338235	0.274982	0.320125	0.692233
cg06661685	12	113670215	1237	-0.00839741	-0.00255925	-0.0014018	-0.00156505	-0.00132413	-0.0061264	0.00571144	0.000324494	0.00318783	-0.00343862	-0.00208401	0.00770367	0.00514191	-0.00388816	0.000403775	0.00143473	0.000100738	0.00233518	0.00378709	0.00452881	0.00415744	0.00375299	0.00398061	0.00423402	0.00343119	0.00392695	0.00365959	0.00346503	0.003742	0.00385851	0.00355566	0.00390164	0.00384815	0.00382515	0.00389846	0.0036608	0.0265974	0.572002	0.735982	0.676668	0.739401	0.147911	0.0959995	0.934144	0.383704	0.321013	0.57758	0.0458753	0.148143	0.318986	0.916434	0.707602	0.979385	0.523546
cg21110337	12	113671028	1237	0.00433119	0.00446591	-0.00299319	0.00118635	0.00266873	0.00329619	-0.00162275	-0.00477175	-0.00146155	-0.00484846	-0.00249651	-0.00327726	-0.00089097	1.18289e-05	0.000243454	-0.00406818	-0.000818133	-0.00748214	0.00551319	0.00573607	0.00561492	0.00483678	0.00549822	0.00537541	0.00520631	0.00558613	0.00550191	0.00501087	0.00479642	0.00503587	0.00503011	0.00534551	0.00510751	0.00538466	0.00510805	0.00536104	0.432099	0.436235	0.593979	0.806242	0.627406	0.539745	0.755277	0.392987	0.790513	0.333249	0.60272	0.515186	0.859408	0.998234	0.961983	0.449942	0.872751	0.162819
cg20546935	12	113682215	1237	-0.00678011	-0.00270294	-0.00209594	0.00237182	-0.00303749	-0.00510405	0.0092679	-0.00433672	0.00144611	-0.00925749	-0.00187614	0.00585395	0.00101385	5.76695e-05	-0.00185914	-0.00369798	0.00021386	0.00246387	0.00368795	0.00402037	0.00408805	0.00327147	0.00371491	0.00417724	0.00339989	0.0037064	0.0036817	0.00327151	0.00374398	0.00373297	0.00356326	0.00388541	0.00393605	0.00364785	0.00348991	0.00363621	0.0659962	0.501386	0.608162	0.46845	0.413558	0.221757	0.00641182	0.241976	0.69448	0.00465876	0.616295	0.11684	0.776005	0.988158	0.636687	0.310705	0.951137	0.498029
cg15125438	12	113684389	1235	-0.00869864	-0.00149287	-0.000783488	0.00187731	-0.00185129	0.00165579	0.0107339	-0.00393341	-0.00135415	-0.00825775	-0.00550405	0.00222361	0.00530299	-0.00331771	-0.00028392	-0.00172979	0.00244508	0.000384421	0.00429513	0.00436211	0.00424163	0.00349924	0.00395162	0.00467505	0.00367133	0.00417075	0.00402515	0.00351126	0.00397162	0.00385785	0.00390852	0.00414906	0.00403595	0.00363144	0.0038558	0.00386859	0.0428433	0.732173	0.853454	0.591619	0.639435	0.723207	0.00345901	0.345632	0.736552	0.0186834	0.165795	0.564354	0.174852	0.423926	0.943917	0.633834	0.525995	0.920845
cg08431272	12	113684629	1225	-0.00140477	-0.00256885	-0.00224516	0.00324104	-0.00343246	-0.00639337	0.00503606	-0.000585473	-0.000265931	-0.00672801	-0.00285869	0.00923529	0.000240088	0.00324023	0.00391871	-0.0036398	-0.000677864	-0.0044457	0.00431404	0.00455115	0.00417686	0.00341354	0.00387036	0.00417989	0.00354824	0.00421892	0.00399307	0.00347817	0.00375358	0.00395346	0.00396641	0.00411103	0.0037347	0.00355818	0.00384647	0.0037641	0.744707	0.572455	0.590906	0.342384	0.375155	0.126127	0.155809	0.889629	0.946902	0.0530695	0.446305	0.0194911	0.951733	0.430592	0.294053	0.306337	0.860113	0.237572
cg16147002	12	113697418	1237	0.000339257	0.00256447	-0.00235489	0.000875537	0.00153775	0.00202302	0.00256355	-0.00162796	0.00115965	-0.00444563	-0.00244126	-0.00392477	0.00151611	0.000254198	0.000262153	-0.00467194	0.000868268	-0.00299389	0.00435685	0.00465085	0.00491459	0.00407487	0.0046728	0.0044435	0.00442379	0.00450776	0.00461307	0.00401592	0.00398555	0.00399954	0.00420699	0.00455688	0.00437988	0.0042861	0.00419762	0.0042154	0.937933	0.58136	0.631822	0.829874	0.742091	0.64891	0.562256	0.71799	0.801518	0.268293	0.540189	0.326443	0.718563	0.955514	0.952272	0.275703	0.836129	0.477564
cg17693115	12	113709590	1237	-0.000665027	-0.00239806	0.00339693	0.00442152	-0.000493165	0.00509345	-0.000161574	0.00447732	-0.00197208	-0.00784025	-0.00546463	-0.00422915	0.00651773	0.00178454	-0.00551868	-0.00733688	0.00101843	-0.00345785	0.00414742	0.00445027	0.00414296	0.00376398	0.00408531	0.00408408	0.00378204	0.00428348	0.00409331	0.00366891	0.00350765	0.00377396	0.00371685	0.00396247	0.00383851	0.00387223	0.00370001	0.00378599	0.872608	0.589986	0.412257	0.240118	0.903916	0.212343	0.965924	0.295906	0.629962	0.0326024	0.119253	0.262452	0.0795059	0.65245	0.150515	0.0581265	0.783123	0.36107
cg01915888	12	113725897	1237	0.00150152	-2.06214e-07	-0.00558503	0.00171863	-0.000443785	0.0020516	0.00335105	-0.00263742	0.00157607	-0.00608153	-0.00433869	0.000535952	0.00110218	0.00110326	-0.00315048	-0.00621634	0.0031045	-0.00541781	0.00557122	0.00561901	0.00557517	0.00467247	0.00546298	0.00537438	0.00537462	0.00563145	0.00552544	0.00464312	0.00478191	0.00494226	0.00507	0.00536614	0.0049679	0.00504364	0.00490352	0.00504589	0.787534	0.999971	0.316455	0.713006	0.935255	0.702656	0.532959	0.639543	0.775461	0.190266	0.364242	0.913645	0.827902	0.837106	0.525971	0.217758	0.526657	0.282954
cg21498475	12	113737469	1235	-0.00890694	-0.000442337	0.00301392	-0.000848264	-0.00364088	-0.0101194	0.00309523	0.000806771	-0.000464327	0.00251904	0.0037087	0.0085636	0.00248721	-0.00581794	0.000749558	0.00252217	0.00244443	0.00675358	0.00464645	0.00488513	0.0047801	0.00398429	0.00477449	0.00453427	0.00430737	0.00467111	0.00474145	0.00409774	0.00401003	0.0040777	0.00407897	0.00460467	0.00437091	0.0044311	0.00422177	0.00436444	0.0552461	0.927852	0.528358	0.831403	0.445721	0.0256311	0.472394	0.862875	0.921988	0.538728	0.355041	0.0357194	0.542018	0.206414	0.86384	0.569221	0.562584	0.121764
cg12254403	12	113744253	1237	0.0204638	-0.0109478	0.00261523	0.00212158	0.0226712	0.0107645	-0.00574451	0.0110568	0.00289504	-0.0148702	-0.0131252	-0.00403231	-0.0187464	0.0166309	0.0060393	-0.00599495	-0.01096	-0.0153043	0.0106137	0.0116261	0.0112666	0.00981214	0.0109477	0.0111887	0.00998408	0.011185	0.0103445	0.00989889	0.00983632	0.01061	0.0101962	0.0110431	0.0108534	0.00993433	0.0102777	0.00993403	0.0538497	0.346368	0.816442	0.828816	0.0383721	0.336006	0.565043	0.322887	0.779583	0.133042	0.182086	0.70391	0.0659778	0.132065	0.577908	0.546204	0.286252	0.123416
cg10631684	12	113795897	1237	0.00559309	0.00542491	0.00400382	0.00102094	0.00424466	-0.000107652	-0.000789652	-0.00582017	-0.00653468	-0.00555922	-0.00432069	0.000280642	-0.000994593	0.000756354	-0.00165835	-0.00332389	0.00128287	-0.00454115	0.00588041	0.00600879	0.00594156	0.00507536	0.00577026	0.00574616	0.00553747	0.00599864	0.00579247	0.00542168	0.00521079	0.00537858	0.00531237	0.00572287	0.00555259	0.00555987	0.00540561	0.00557029	0.341534	0.366617	0.500396	0.840576	0.461968	0.985053	0.886605	0.331923	0.259264	0.305189	0.407002	0.958387	0.851487	0.894855	0.765198	0.549949	0.812408	0.414932
cg23007775	12	113835496	1237	0.00631579	0.000702367	0.00256088	0.00250942	0.00372414	-0.00255413	0.000933254	-0.000227926	-0.00220074	-0.00496022	-0.00189883	-0.00122169	-0.00144535	0.00161542	-0.00205203	-0.00172997	-0.000394009	-0.00384885	0.0044481	0.00474333	0.004588	0.00401308	0.00437623	0.00430614	0.00422455	0.00462255	0.0044853	0.00393684	0.00388771	0.00405404	0.0040589	0.00438216	0.00415917	0.00434996	0.00386914	0.00408996	0.155641	0.882284	0.576728	0.531767	0.394773	0.553089	0.825161	0.960674	0.62367	0.207687	0.625253	0.763146	0.721771	0.7124	0.621747	0.690852	0.918889	0.346679
cg01276590	12	113843731	1237	0.00250607	0.00800431	-0.00388418	0.00221762	-0.00102847	0.00599545	-0.00231468	-0.00451548	9.99652e-05	-0.00750739	-0.00250851	-0.00658716	0.00176006	-0.000757658	-3.04661e-06	-0.00528611	0.00242786	-0.0102764	0.00583711	0.00595618	0.00614953	0.00505438	0.0058929	0.00561968	0.00583027	0.00597487	0.00594398	0.00530937	0.0051398	0.00539456	0.00536497	0.00589147	0.00573164	0.00564952	0.00535106	0.00564514	0.66768	0.178992	0.527634	0.660841	0.861451	0.286032	0.691359	0.449802	0.986582	0.157365	0.62551	0.222058	0.742862	0.897672	0.999576	0.349441	0.650034	0.0686974
cg16709475	12	113904823	1237	-0.000503766	-0.0024309	-0.000490197	-0.00173134	0.00420937	0.000860862	-0.00362698	0.00812018	0.00173416	0.0017939	-0.000972964	0.0047727	-0.00274356	-0.000407131	0.00585482	0.00612611	-0.00390511	0.00317294	0.00503062	0.00585417	0.00521482	0.0043061	0.00509712	0.00494181	0.00470559	0.00597435	0.00501754	0.00484115	0.00456906	0.00474835	0.0050527	0.00590702	0.0050336	0.00463818	0.00456033	0.00514589	0.920233	0.677965	0.925109	0.687634	0.408899	0.861709	0.440837	0.174091	0.729628	0.710971	0.831369	0.314835	0.587137	0.945051	0.24477	0.186568	0.39182	0.537501
cg04179479	12	113935569	1237	0.00837622	0.00839441	0.00334343	-0.00262473	-0.00175471	-0.000590066	-0.00169461	-0.003972	-0.00528517	0.000196623	-0.00287972	-0.00325116	-0.00506359	0.00259442	-0.00212248	0.000751603	-0.0014992	-0.00304481	0.0046401	0.00481487	0.00456111	0.0039082	0.00442599	0.00450982	0.0042554	0.00449895	0.00439324	0.00385613	0.00407371	0.00428252	0.0040483	0.00427602	0.00430391	0.00410172	0.00414331	0.00422903	0.0710461	0.0812576	0.46354	0.50184	0.691769	0.895902	0.690464	0.377305	0.228968	0.959334	0.479627	0.447751	0.21101	0.544026	0.621906	0.854609	0.717475	0.471538
cg21528718	12	114073967	1237	0.00345897	-0.000238069	-0.000206869	0.00464068	0.00259313	-0.00111549	0.00197687	-0.00230917	-0.00387914	-0.00530246	-0.00577333	-0.00104268	-0.00104443	0.0009658	-0.00293421	-0.00422854	-0.00059822	-0.00281752	0.00485587	0.005084	0.00507217	0.00420138	0.00493916	0.00486515	0.00470711	0.00510851	0.0049129	0.00439233	0.00430364	0.00450518	0.00452228	0.00489576	0.0046968	0.00472866	0.00450638	0.00473665	0.476262	0.962651	0.967467	0.26935	0.599572	0.818651	0.674503	0.651252	0.429772	0.227351	0.179758	0.816973	0.817351	0.843614	0.532151	0.371195	0.894391	0.551955
cg16263980	12	114079546	1237	-0.00344154	0.00415333	-0.00393589	-0.00136901	0.000744546	0.00554883	0.00670309	-0.00525447	0.00243225	-0.00477734	-6.17035e-05	-0.00310312	0.00222239	0.000734206	3.16245e-05	0.000517944	0.00147785	-0.00653081	0.00507107	0.00539494	0.00540522	0.00447171	0.00530469	0.00504959	0.00487272	0.0051609	0.00520687	0.0044753	0.00450914	0.00457836	0.00472555	0.00498118	0.00479518	0.00486866	0.00469219	0.00483085	0.497352	0.441385	0.466513	0.759491	0.888379	0.271827	0.168934	0.308616	0.640411	0.28575	0.989082	0.497911	0.638146	0.88282	0.994738	0.915278	0.752792	0.176408
cg04041651	12	114226199	1237	0.00232363	0.00173628	-0.000518318	-0.00157563	0.00112478	-0.00514503	0.00118879	-0.00083261	-0.000272189	-0.00512566	-0.00378362	0.00506319	0.00105109	0.00189575	-0.00118164	-0.00299671	0.000410686	-0.00253103	0.00385386	0.0041293	0.00396858	0.00357907	0.00386345	0.00401801	0.00372881	0.00410403	0.00391807	0.0034805	0.00335929	0.0035945	0.00359441	0.00387128	0.00362653	0.00379915	0.0034795	0.00378959	0.546551	0.674137	0.896087	0.659767	0.770948	0.200372	0.749868	0.839232	0.944615	0.140837	0.260032	0.158955	0.769962	0.624348	0.744551	0.430239	0.906044	0.504204
cg03459510	12	114300370	1237	-0.00752417	0.000920154	-0.00235971	-0.00328973	-0.00349491	-0.00200212	0.00369004	-0.00512309	0.000675317	-0.00346528	-0.0012857	0.00193522	0.0067032	9.01985e-05	0.00121893	0.00107395	0.000134451	0.000148087	0.0038999	0.00436504	0.00410844	0.00342996	0.00383646	0.00432452	0.00367779	0.00410816	0.00367172	0.00340057	0.0036368	0.00372466	0.00377375	0.00377759	0.0036409	0.00390339	0.00369956	0.0039302	0.0536909	0.833043	0.565726	0.3375	0.36231	0.643386	0.315702	0.212378	0.854073	0.308189	0.723694	0.603364	0.0756882	0.980951	0.737785	0.783214	0.971009	0.969943
cg05812185	12	114301752	1237	-0.00155706	0.0003554	0.00421969	0.0010989	-0.00711583	-0.00908346	-0.00202932	0.00363891	-0.00188154	-0.000300602	0.00362279	0.0101349	0.00229528	-0.00407262	-0.00347464	0.000487573	0.00371354	0.00316387	0.00422178	0.00454615	0.00425159	0.00342639	0.00411601	0.00415405	0.00370101	0.0042159	0.00409026	0.00358013	0.00343026	0.00388896	0.00385752	0.00419738	0.0038623	0.00356979	0.00376468	0.00382636	0.712265	0.937688	0.320955	0.748426	0.0838416	0.0287679	0.583475	0.388062	0.645513	0.933085	0.29091	0.00915845	0.551834	0.331909	0.368316	0.89136	0.323929	0.408316
cg05845697	12	114309133	1236	0.00580978	0.000267088	0.0175041	0.00916151	-0.00250778	-0.00422854	0.00530933	-0.00448278	-0.00722195	0.000195208	-0.00069051	-0.00114822	-0.00087456	0.00609154	-0.0056194	-0.00598306	-1.62714e-05	0.00205271	0.00604122	0.00573509	0.00581107	0.00497924	0.00523847	0.00551915	0.00496056	0.00524882	0.00536733	0.00466099	0.0047458	0.00497017	0.00506211	0.00498443	0.00520047	0.00509364	0.00459055	0.00488542	0.336206	0.962855	0.00259357	0.0657767	0.632134	0.443582	0.284481	0.393075	0.178451	0.966593	0.884317	0.817298	0.862835	0.221665	0.279895	0.24015	0.997172	0.67436
cg09788586	12	114337676	1237	0.00367023	6.11278e-05	-0.000411715	0.00256793	0.00259457	-0.00300237	0.00485956	-0.0042018	-0.00289722	-0.00984261	-0.00630456	1.28857e-05	0.000267847	0.00241384	-0.0029898	-0.00485349	-0.00050662	-0.00256857	0.00595115	0.0063638	0.00659917	0.00516896	0.00626428	0.00604242	0.00616168	0.00615405	0.0063769	0.00542444	0.00548462	0.00551209	0.00548133	0.00593637	0.00582818	0.00569991	0.00566012	0.00581653	0.537415	0.992336	0.950253	0.619332	0.678738	0.619272	0.430302	0.494752	0.649591	0.0696017	0.25035	0.998135	0.961027	0.684288	0.607958	0.39449	0.928679	0.658779
cg15008124	12	114337844	1237	0.00422637	0.00113738	0.0047635	0.00328004	0.00142461	-0.000140102	0.000185361	-0.00265774	-0.00765379	-0.00327472	-0.0031335	-0.00253277	-0.000708561	0.000254401	-0.00564493	-0.00479218	0.00017155	-0.00485477	0.00394431	0.00415021	0.00417161	0.00357162	0.00390822	0.00399325	0.0037024	0.00407255	0.00398833	0.00362727	0.00347945	0.00365064	0.00375745	0.00394907	0.00381845	0.00390884	0.00369292	0.00380963	0.28394	0.784044	0.253501	0.358429	0.715472	0.972012	0.960071	0.514016	0.0549782	0.366629	0.367815	0.487816	0.850426	0.948635	0.139319	0.220205	0.962949	0.202542
cg05738240	12	114337927	1237	0.000461532	0.00220614	0.0034881	0.00347482	0.0003626	-0.00282729	0.00367199	-0.0024505	-0.00493831	-0.00470046	-0.00373127	-0.00106811	0.000954343	0.000818587	-0.002978	-0.00302914	0.00146088	-0.00176523	0.00385209	0.00416063	0.00409247	0.00359432	0.00392555	0.00394682	0.00386005	0.00408667	0.0038465	0.00355276	0.00350455	0.00359577	0.00374165	0.00415046	0.00384918	0.00397358	0.00362486	0.00386676	0.904631	0.595945	0.394035	0.333668	0.926405	0.473778	0.341462	0.548751	0.199197	0.18582	0.287015	0.76643	0.798678	0.843649	0.439126	0.445868	0.686935	0.648021
cg10603454	12	114405061	1237	0.0035608	0.000654354	0.000713583	0.00110716	0.00349422	-0.000275855	-0.00328167	0.0016326	-0.00208915	-0.00567467	-0.0050405	-0.00354466	0.000326363	0.00485174	0.00268666	0.000120854	-0.00420402	-0.00319539	0.00472874	0.00469565	0.00487225	0.00410791	0.00453038	0.0047175	0.00429683	0.00457422	0.00458004	0.00398456	0.00379564	0.00409308	0.00446573	0.00445731	0.00459508	0.00436556	0.00412142	0.00435927	0.451442	0.889171	0.883559	0.78753	0.440537	0.95337	0.445022	0.721158	0.648288	0.154399	0.184188	0.386483	0.941741	0.276379	0.558762	0.977915	0.307708	0.463552
cg11813512	12	114660791	1237	0.00338805	0.000533145	-0.0013835	0.00214408	0.00163624	0.000255135	0.00135291	-0.00308453	-0.00280909	-0.0040235	-0.00244696	-0.00173565	7.02767e-05	0.00193094	-0.00108086	-0.00350154	-0.000398107	-0.00306293	0.0045187	0.00462122	0.00466098	0.00394307	0.00445464	0.00443007	0.00439238	0.00461962	0.00446387	0.00406007	0.00392155	0.00403023	0.00413077	0.00444447	0.00417774	0.00433511	0.00415322	0.00433323	0.453385	0.908153	0.7666	0.586607	0.713387	0.954074	0.758073	0.504324	0.529156	0.321689	0.532643	0.666717	0.986426	0.663956	0.795852	0.419254	0.923636	0.479662
cg21948545	12	114683382	1237	-0.00619444	-0.00357803	0.00657772	0.0037301	-0.000145534	0.000186569	0.00988393	-0.00508334	-0.00908284	-0.00269754	0.00313116	-0.00272638	0.00798336	-0.00423908	-0.00518351	0.00162075	-0.000366932	0.00237751	0.00415352	0.00469978	0.0044012	0.00392007	0.00415443	0.00416267	0.00389717	0.00419072	0.0037918	0.00373851	0.0033773	0.00367281	0.00384051	0.00407496	0.00404323	0.0039953	0.00373236	0.00403046	0.135864	0.446467	0.135037	0.341332	0.972055	0.964251	0.0112069	0.22513	0.0166027	0.470569	0.353864	0.457897	0.0376426	0.298212	0.199836	0.68499	0.921685	0.555268
cg25556579	12	114829194	1229	0.00108634	-0.00663336	-0.000750343	-0.00233568	0.00496117	0.00690416	0.000427757	0.000367788	0.000537243	0.0038673	-0.00239953	-0.0112297	-0.000836148	0.00198654	0.000819868	0.00353069	0.000740902	0.00604538	0.00443512	0.00438823	0.00432923	0.0036191	0.00432987	0.0045058	0.00378691	0.00433026	0.00386197	0.00357887	0.00369374	0.00398083	0.00387823	0.00442683	0.0041389	0.00362839	0.00377008	0.0040978	0.806503	0.130629	0.8624	0.518683	0.251878	0.125453	0.910065	0.932314	0.889362	0.279879	0.515936	0.0047884	0.829299	0.653611	0.842976	0.330517	0.844202	0.140139
cg09233651	12	114838567	1235	0.00533696	-0.000953567	-0.00372816	-0.000171948	0.00182589	0.00535281	0.000840749	-0.00071992	0.00183081	-0.00508906	0.00192854	-0.00542993	-0.00194763	0.00735745	0.00151379	-0.00499698	0.00201264	-0.00574762	0.00531008	0.00551492	0.0054058	0.00453022	0.00521033	0.00504168	0.0051428	0.00546929	0.00548195	0.00462455	0.00448472	0.00463902	0.00473831	0.00548502	0.00504022	0.00495088	0.00471203	0.00489213	0.314867	0.862725	0.490409	0.969723	0.726011	0.288367	0.87014	0.895277	0.738401	0.271138	0.667178	0.241803	0.681043	0.1798	0.763916	0.312826	0.669286	0.240047
cg15390649	12	114986632	1237	-0.0116895	-0.00453517	-0.000847517	0.00194907	0.000874414	-0.00255233	0.010728	-0.00243313	-0.00134383	-0.00359485	-0.00376072	0.00525138	0.00439736	-0.00014175	0.00138937	0.00257877	-0.00635999	-0.000951949	0.00391672	0.00456564	0.00419358	0.00364523	0.0039631	0.00422306	0.00338825	0.00406354	0.0037792	0.00351425	0.00401263	0.00375696	0.00363562	0.00403957	0.00394562	0.00419977	0.00385177	0.00373173	0.00284024	0.320551	0.83984	0.592864	0.825374	0.545591	0.00154425	0.549325	0.722151	0.306338	0.348645	0.162181	0.226463	0.972008	0.724741	0.539198	0.0987007	0.798649
cg06901766	12	115063470	1237	0.00116236	0.00614665	-0.00498186	0.00404155	-0.00649576	0.00395617	-0.00264089	-0.000486554	0.000799225	-0.0039958	-0.00280773	-0.00389452	0.000653767	0.00226489	0.00442855	-0.004227	0.00334462	-0.00501173	0.00500057	0.00543333	0.00498433	0.00440292	0.00518108	0.0050309	0.00446988	0.00525588	0.00470686	0.00440689	0.00467235	0.00497838	0.00466148	0.00499283	0.00488098	0.00472442	0.00460608	0.00460571	0.816192	0.257935	0.31755	0.358658	0.209935	0.431647	0.554642	0.926243	0.865168	0.364556	0.54789	0.434046	0.888463	0.650096	0.364245	0.37094	0.467758	0.276526
cg12260545	12	115063478	1237	0.00318476	0.00128869	0.000943126	0.00435018	0.000803411	-0.000947961	0.00226684	-0.00298023	-0.00445779	-0.00573631	-0.00284656	-0.00191943	-0.000789438	0.00223723	-0.00341066	-0.00670936	0.00177616	-0.00434518	0.00531106	0.00562746	0.00535817	0.00470106	0.00541622	0.00525678	0.00518993	0.00547857	0.0053382	0.00478666	0.00463716	0.00480489	0.00474557	0.00520889	0.00497369	0.0052092	0.00483776	0.00505519	0.548742	0.818869	0.860281	0.354778	0.882079	0.856893	0.662273	0.586456	0.403676	0.230764	0.539309	0.689544	0.86788	0.667559	0.492876	0.197752	0.71351	0.390038
cg12939061	12	115074894	1237	0.00963224	-0.000932342	0.00194204	0.00722564	0.00282188	-0.00308591	0.00189272	-0.00370528	-0.000932401	-0.00645116	-0.00212533	-0.00220152	-0.00353117	0.00483636	-0.0030383	-0.00436106	0.00205601	-0.000533784	0.00502714	0.00506444	0.00525049	0.00441114	0.00497291	0.00471506	0.00477447	0.0049773	0.00499247	0.00441918	0.00435131	0.00437667	0.00451618	0.00482612	0.00480127	0.00492712	0.00463269	0.00464927	0.0553589	0.853938	0.711473	0.101413	0.570408	0.512804	0.691792	0.456613	0.851848	0.144343	0.625242	0.614955	0.434278	0.316285	0.526856	0.376095	0.657183	0.908596
cg12198432	12	115104183	1237	-0.007613	-0.00356047	-0.00864489	-0.0033587	-0.00178162	0.00455527	0.00701807	-0.000978429	0.00569356	-0.00180001	-0.00272968	0.00389559	0.00391037	4.20203e-05	0.00450967	-0.00049216	0.000974299	6.123e-05	0.00458025	0.00537076	0.00491706	0.00396321	0.00465797	0.00515059	0.00408596	0.00490822	0.00444729	0.00390988	0.00478041	0.00442997	0.00468029	0.00460451	0.00477708	0.00411326	0.00427755	0.00457079	0.0964852	0.507371	0.0787232	0.396734	0.702099	0.376471	0.0858683	0.841993	0.200463	0.645247	0.56799	0.3792	0.403438	0.992719	0.345158	0.904759	0.819825	0.989312
cg00723994	12	115105290	1237	-0.0039691	-0.000226301	0.000531917	-0.00242137	-0.00609566	-0.00396799	0.000428349	-0.000964275	0.0012711	0.000188793	0.00279782	0.00294487	7.27114e-05	-0.00279824	-0.00436718	0.00376527	-0.000262262	0.00573672	0.00476688	0.00497525	0.00495405	0.00401235	0.00452764	0.00468033	0.00427656	0.00447033	0.00465754	0.00400672	0.0043125	0.00419803	0.00434333	0.00457662	0.00429449	0.00443843	0.00410224	0.00424873	0.405046	0.96372	0.914495	0.546191	0.178199	0.396549	0.920216	0.829217	0.784921	0.962418	0.516487	0.482997	0.986643	0.540921	0.309189	0.396252	0.949025	0.176946
cg22635491	12	115109934	1237	0.0074523	0.00173786	-0.00233661	0.00143497	0.00307608	0.0039294	-0.000516803	-0.00348432	-0.00260271	-0.00197789	-0.00531597	-0.00356113	-0.00255337	0.00298562	-0.000128431	-0.00368695	0.000638782	-0.0067714	0.00561531	0.00580124	0.00581713	0.00485752	0.00541898	0.00527353	0.00531234	0.00572179	0.00559292	0.00507201	0.00479176	0.00492395	0.00502755	0.00559323	0.00519191	0.00536661	0.00493689	0.00525126	0.184462	0.764507	0.687921	0.767679	0.570273	0.4562	0.922501	0.542554	0.641675	0.696565	0.267258	0.469541	0.61154	0.593486	0.980265	0.492072	0.897049	0.197231
cg06542648	12	115123419	1237	0.00139929	0.00229777	-0.00259069	-0.00249618	0.00259883	0.00228921	0.00053891	-0.00439469	-0.00317454	-0.00138036	-0.00311299	-0.000506863	0.000125645	0.000866884	0.000879202	-0.000290053	0.000729309	-0.00355705	0.00404233	0.00419672	0.00421099	0.00355266	0.00396678	0.00392729	0.00382812	0.00401813	0.00403387	0.00362197	0.00345985	0.00374102	0.00378949	0.00396336	0.00374903	0.00383856	0.00366182	0.00388888	0.729224	0.584025	0.538409	0.482291	0.512373	0.559961	0.888046	0.27408	0.431299	0.703124	0.368255	0.892226	0.97355	0.826865	0.814586	0.939767	0.842133	0.360364
cg11543592	12	115124067	1237	0.00268615	-0.00244093	-0.00160113	0.00397918	0.00499472	0.00340616	-0.00515967	0.00160664	-0.00360799	-4.44576e-05	-0.0070157	-0.00370157	0.00321339	-0.00146219	-0.00378124	-0.00822046	0.000353285	-0.0013555	0.00422093	0.00425319	0.00473282	0.00377355	0.00412374	0.00410189	0.00398269	0.00418291	0.00402206	0.00379564	0.0034123	0.00384437	0.00392305	0.00413186	0.00415181	0.00414558	0.00397771	0.0039562	0.524524	0.566032	0.735135	0.291658	0.225815	0.40632	0.19514	0.700908	0.369692	0.990655	0.0397821	0.33562	0.412726	0.723427	0.36243	0.0473736	0.929228	0.73188
cg11551216	12	115125619	1237	0.00229478	0.00236658	0.000827731	0.00123128	0.00450031	0.00132757	0.00143332	-0.00194149	-0.00126995	-0.00221341	-0.00391491	-0.00237332	-0.000745668	0.00376974	-0.00215158	-0.00122576	-0.000563854	-0.00359543	0.00443698	0.00459151	0.00443635	0.00386847	0.00420243	0.00410492	0.0041353	0.00465684	0.00441068	0.00389233	0.00378993	0.00387687	0.00390702	0.00427747	0.00410614	0.00415075	0.00394719	0.00423634	0.60502	0.606255	0.851991	0.750269	0.284222	0.746386	0.728887	0.676743	0.773404	0.569587	0.301615	0.540422	0.84864	0.378155	0.600285	0.767757	0.886409	0.396042
cg11433866	12	115126908	1237	-0.00756101	-0.0026786	-0.00804734	0.000472339	-0.000140616	-0.0010797	0.00651806	-0.00380868	0.0027271	-0.00539827	-0.00231895	0.00421043	0.00388927	2.87366e-06	0.00781936	-0.001195	-0.00239854	-0.00188269	0.00391453	0.00441944	0.00416928	0.00359719	0.00383255	0.00434785	0.00344682	0.00409836	0.00378193	0.00333488	0.00384761	0.00371862	0.00379152	0.00380196	0.00385942	0.00371632	0.00353792	0.00368389	0.0534182	0.544452	0.0535882	0.895532	0.970732	0.80388	0.0586197	0.352724	0.470856	0.105506	0.54671	0.257527	0.304995	0.999397	0.0427602	0.74779	0.497802	0.609308
cg00507008	12	115131421	1237	0.00286096	0.00207395	-0.00352989	-0.00145186	-0.000528593	0.00244613	-0.00206482	-0.00190779	0.000236034	-0.00233515	-0.00139825	-0.00439684	-0.000876344	0.00256982	0.000871268	-0.000248602	0.00233795	-0.00508041	0.00383805	0.004218	0.00414398	0.00347708	0.00387569	0.00387135	0.00365994	0.00399175	0.00397554	0.00340265	0.00339011	0.00344938	0.00363445	0.00389961	0.00373162	0.00372121	0.00356846	0.00353343	0.456018	0.622937	0.394319	0.676275	0.891516	0.527483	0.57264	0.632697	0.952656	0.49254	0.680011	0.202423	0.809461	0.5099	0.815387	0.946736	0.512357	0.150487
cg23424407	12	115131846	1237	0.00620801	0.000662481	-0.00395499	-0.00159828	0.00118036	0.00350811	-0.00207852	-0.000346788	-0.00106423	-0.0040766	-0.000768147	-0.00317849	-0.00137444	0.00609659	0.00461012	-0.00105263	0.000581374	-0.00682765	0.0055875	0.00582574	0.00585554	0.00484668	0.00557501	0.00545321	0.00543232	0.00572306	0.0058543	0.00488205	0.00487626	0.00504406	0.00501451	0.00550209	0.00537124	0.00521937	0.00499668	0.00526771	0.266545	0.909463	0.499404	0.741576	0.832323	0.520022	0.702	0.951682	0.855751	0.403707	0.874829	0.5286	0.784013	0.26784	0.390729	0.840168	0.907374	0.19493
cg13934308	12	115134148	1237	0.00541648	0.00322886	0.00067832	-0.00037965	0.00367852	0.00239781	-0.00046883	-0.00379016	-0.00325619	-0.00296823	-0.00315069	-0.00130103	-0.00220264	0.000806592	-0.000986393	-0.00168942	-0.00142317	-0.00468228	0.00423188	0.00432394	0.00439843	0.00366085	0.00427909	0.00414777	0.00407128	0.00426086	0.00408199	0.00381611	0.00372046	0.00378164	0.00397981	0.00401127	0.0041367	0.0040811	0.00400158	0.00398286	0.200572	0.45522	0.877437	0.917403	0.389981	0.563199	0.908322	0.373719	0.425046	0.436678	0.397077	0.730816	0.579953	0.840635	0.811533	0.678902	0.7221	0.239753
cg19175386	12	115134496	1236	0.000793407	0.00316834	-0.00641252	-0.00712049	-0.00120015	-0.00541382	-0.00135692	-0.00559179	0.00419793	0.00473976	-0.00216865	0.00979333	0.000852873	0.00100996	0.00913748	0.00402341	0.00282832	-0.00628057	0.00431728	0.00436458	0.00434149	0.0035852	0.00407855	0.00407207	0.00377678	0.00421343	0.00386874	0.00350656	0.0035836	0.00356322	0.00392407	0.00431333	0.00416296	0.00366597	0.00364038	0.00384535	0.85419	0.467887	0.139667	0.0470244	0.76856	0.183682	0.719385	0.184464	0.277882	0.176476	0.545073	0.00598786	0.82794	0.81487	0.0281672	0.272422	0.437201	0.102408
cg18197377	12	115134688	1237	-0.00314258	0.00163587	-0.00473633	-0.00340913	-0.00293713	-0.0051359	0.00382433	-0.00290964	0.00569326	-0.00295191	-0.00334685	0.00829054	0.00147204	-0.00127043	0.00587262	0.00506766	-0.00473455	-0.000808133	0.00389949	0.00405062	0.00386386	0.0034551	0.00377847	0.00384391	0.00346772	0.00391621	0.00354448	0.00328368	0.00346704	0.00377864	0.00378578	0.00383678	0.00362584	0.00350019	0.00348834	0.00359734	0.420304	0.686317	0.220273	0.323793	0.436962	0.181513	0.270099	0.457498	0.108222	0.368673	0.334377	0.0282317	0.697398	0.740555	0.105306	0.147667	0.174702	0.822254
cg01614102	12	115134918	1237	0.00210276	0.00838952	0.000534325	-0.00128247	0.00366364	0.00422872	-0.00661236	-0.00294552	3.94805e-05	-0.002654	-0.00420984	-0.00751194	0.0036164	0.000599648	-0.00342447	-0.0010425	0.000191477	-0.00723446	0.00499704	0.00535394	0.00495998	0.00444273	0.0048366	0.00503641	0.00478745	0.00518189	0.00467924	0.00447577	0.00445385	0.00454007	0.00493441	0.00505561	0.00486258	0.00455934	0.00491232	0.00483309	0.6739	0.117119	0.914212	0.772835	0.448761	0.401116	0.167222	0.569745	0.993268	0.553201	0.344549	0.0980084	0.463623	0.905584	0.481277	0.819141	0.968907	0.13443
cg05134214	12	115432918	1237	0.00331021	0.00207785	-5.0282e-05	0.00221445	0.00423126	-0.000899104	0.00364161	-0.00392581	-0.00344856	-0.00592523	-0.00402845	-0.00205376	0.000205911	0.00208966	-0.00177092	-0.00225298	0.00141618	-0.00490478	0.00594873	0.0061874	0.00596097	0.00513508	0.00588961	0.00586024	0.00576825	0.00608201	0.0059363	0.00518872	0.00517394	0.005324	0.00534728	0.00580536	0.00566555	0.00574085	0.0054321	0.00558378	0.577899	0.737007	0.99327	0.666294	0.472493	0.878064	0.527832	0.518617	0.561289	0.253477	0.436213	0.699678	0.969283	0.718882	0.754602	0.694728	0.794319	0.379728
cg26827599	12	115438017	1237	0.00438557	0.0025093	-0.00110263	0.00244778	0.00296515	0.00444514	0.00190968	-0.00937425	-0.0034966	-0.00451494	-0.00504151	-0.00422558	-0.000747158	0.00407017	-0.00222758	-0.00399784	0.000586317	-0.00777612	0.00561488	0.00600383	0.00571388	0.00505886	0.00596036	0.00563958	0.00537435	0.005919	0.0055628	0.0050865	0.00513852	0.00525735	0.00535168	0.00573537	0.00526425	0.00547353	0.00543782	0.00550164	0.434766	0.675984	0.846979	0.628485	0.618852	0.430578	0.72234	0.11325	0.529631	0.37474	0.326533	0.421544	0.888967	0.477915	0.672184	0.465148	0.914137	0.157532
cg24646803	12	115508394	1235	0.000741281	0.00340147	0.00012817	0.00216147	-0.00310397	-0.00315289	0.00168598	-0.00345928	-0.000690029	-0.00537561	-0.000739912	0.00227978	0.00135821	-0.000978894	-0.0050972	-0.00390624	-0.000679356	-0.000907385	0.00390193	0.00415318	0.00453693	0.00360978	0.00391465	0.00404309	0.0039945	0.00407254	0.00411999	0.00347432	0.00347686	0.00369243	0.00369887	0.00372255	0.00385669	0.00379316	0.00371996	0.00378952	0.849326	0.412784	0.977462	0.549319	0.427829	0.435495	0.67297	0.39565	0.86699	0.121805	0.831475	0.536958	0.713473	0.792579	0.186285	0.303098	0.855093	0.81076
cg21628796	12	115567831	1237	0.00486719	0.00286302	0.0044974	0.00336569	0.00279612	-0.000840736	7.23269e-05	-0.00354119	-0.00399995	-0.00569265	-0.00267418	-0.000632173	-0.000268222	-0.000148105	-0.00414247	-0.00444601	0.000760909	-0.00437116	0.00489194	0.00517684	0.00496694	0.00431722	0.00483335	0.00480533	0.0047352	0.00500421	0.00495368	0.0044995	0.00423504	0.00443311	0.00434631	0.00485929	0.00466115	0.00485355	0.00457731	0.00472726	0.319765	0.580234	0.365219	0.435629	0.562923	0.861112	0.987813	0.479167	0.419396	0.205809	0.527751	0.886604	0.950792	0.975685	0.374153	0.359649	0.867972	0.355137
cg14442497	12	115695765	1237	-0.00160774	0.00283671	0.0121972	0.00131357	-0.00249384	-0.00889515	4.99101e-05	-0.0036243	-0.00233158	0.00293007	0.00408223	0.00606295	0.0059162	-0.0016871	-0.010817	-0.00180722	0.00256127	0.00776728	0.00559141	0.00558093	0.00543188	0.00470265	0.00500978	0.0048459	0.00509912	0.00498979	0.00510663	0.00504973	0.00455693	0.00446884	0.00515598	0.00491563	0.00558345	0.00494123	0.00497607	0.00473131	0.773701	0.611252	0.0247375	0.779995	0.618629	0.0664165	0.99219	0.467628	0.647973	0.561751	0.370343	0.174871	0.251198	0.73144	0.0527055	0.714557	0.60675	0.100657
cg07678772	12	115751978	1237	-0.00843831	-0.00193065	-0.00481428	0.00263468	-0.0017692	-0.0032387	0.0124792	-0.00430499	0.000972642	-0.00697613	-0.00215543	0.0034463	0.00488276	-0.00518992	-0.00145955	-0.00180652	0.00138442	0.00609668	0.00421284	0.00479627	0.004324	0.00367014	0.00406994	0.00440518	0.00376523	0.00435221	0.00376361	0.00365124	0.00385708	0.00401523	0.00417147	0.00422955	0.00390368	0.00384792	0.00381871	0.00388615	0.0451776	0.687293	0.265543	0.472838	0.663781	0.462215	0.000918646	0.32259	0.796072	0.0560532	0.576283	0.390723	0.241794	0.219799	0.708486	0.638728	0.716951	0.116689
cg09184866	12	115789370	1237	-2.65021e-05	-0.00153352	0.000321225	0.00315285	-0.00354545	-0.0053177	0.00508906	-0.00138845	0.000427827	-0.00503037	-0.00259136	0.00206221	0.00310866	-0.000233969	-0.00226756	-0.00464757	0.000830247	-0.00108821	0.00440192	0.00441539	0.00473502	0.00355697	0.00407146	0.00424975	0.00408491	0.00415753	0.00421022	0.00352568	0.00374877	0.00388394	0.00397907	0.00419211	0.0038641	0.00383948	0.00397676	0.00388226	0.995196	0.728357	0.945913	0.375408	0.383861	0.210826	0.21283	0.73841	0.919061	0.153644	0.489405	0.595448	0.434653	0.955492	0.55732	0.2261	0.834624	0.779244
cg02459469	12	115792152	1237	0.00372516	0.00328206	0.00662429	0.00621746	-0.00166843	-0.00463562	0.00500738	-0.00372673	-0.00526563	-0.00395895	0.000414683	-0.000314528	-0.000319332	0.000537103	-0.00442151	-0.00166703	0.00222818	-0.00208376	0.00481367	0.00479135	0.00462677	0.00401316	0.00436509	0.00447967	0.00427087	0.00469829	0.0048235	0.00431513	0.00399589	0.00433209	0.0040964	0.00451149	0.00449557	0.00448178	0.00411074	0.00441226	0.439007	0.493346	0.152221	0.121317	0.702298	0.300757	0.241016	0.427655	0.274982	0.358902	0.917346	0.942121	0.937864	0.905234	0.325349	0.709925	0.587792	0.636737
cg11827629	12	115822424	1235	0.00282951	0.000602764	-0.00218371	0.00129868	0.00165446	0.00142634	0.00272318	-0.00217139	-0.00203626	-0.00471756	-0.00482125	-0.00389074	-0.00234562	0.00382036	-0.000302659	-0.00162837	0.000740584	-0.00411773	0.00386091	0.00395989	0.00390794	0.00340157	0.00408146	0.0039146	0.0036778	0.00383626	0.00394913	0.00356691	0.00346551	0.0036048	0.00362745	0.00385522	0.00391361	0.00392114	0.00380766	0.00364523	0.463643	0.879015	0.576307	0.702619	0.685213	0.715586	0.459035	0.571382	0.606119	0.185971	0.164162	0.280445	0.517871	0.321706	0.938357	0.677937	0.845786	0.258636
cg03454021	12	115871217	1236	0.00523348	0.00383092	0.00354784	-0.000621563	-0.00149327	0.00117306	-0.000383127	0.000961959	-0.00112299	-0.00526809	0.000450278	0.00018342	0.00129843	-0.00121344	-0.00964061	0.00166829	0.00127458	0.00202082	0.00415167	0.00433945	0.00409181	0.00372397	0.00417817	0.00382866	0.00385971	0.004321	0.00412917	0.00369167	0.00393278	0.00370099	0.00404354	0.00387305	0.0039341	0.00404833	0.00408086	0.0038714	0.207463	0.377337	0.385909	0.867442	0.720793	0.759308	0.920929	0.823828	0.785648	0.153573	0.908846	0.960473	0.748125	0.754051	0.0142647	0.680271	0.754788	0.601679
cg03479422	12	115911344	1237	0.00292771	-0.00187522	0.0140982	0.0104868	0.0041996	0.000618025	-0.000706501	0.00338772	-0.0150845	-0.0106965	0.0107519	-0.00192966	0.0115762	-0.0127053	-0.00168057	0.00022514	-0.00818909	-0.0017535	0.00808448	0.00815096	0.00794442	0.00677781	0.00751194	0.00845722	0.00749437	0.00821352	0.00750915	0.00677484	0.00709239	0.00728921	0.00790192	0.00782993	0.00809672	0.00721491	0.00755559	0.00716333	0.717247	0.818044	0.0759622	0.121808	0.576123	0.941745	0.924894	0.680005	0.0445567	0.11437	0.129524	0.791219	0.142924	0.104663	0.835571	0.975106	0.278433	0.806621
cg20776758	12	115980536	1237	-0.00587884	-0.000615556	-0.00205981	-0.000917352	-0.00230068	-0.00829505	0.00785563	-0.00202077	0.00281972	-0.0050737	-0.0019631	0.00440936	0.00492846	-0.00560633	-0.000389652	0.000290916	-0.000853053	-0.000821433	0.00347444	0.00391373	0.00366554	0.00319374	0.00348177	0.00385765	0.00313662	0.00375972	0.00352441	0.00322006	0.00366436	0.00340027	0.00349964	0.00350464	0.00349455	0.00307653	0.00344808	0.00340422	0.0906412	0.875023	0.574158	0.773932	0.508753	0.0315329	0.0122629	0.590937	0.42368	0.115106	0.592146	0.194711	0.159049	0.109668	0.911218	0.924665	0.804599	0.809324
cg14033321	12	116010726	1237	-0.00683919	-0.000918425	0.00997743	-0.00123172	-0.00254209	-0.00790504	0.0024008	0.000878934	-0.00251799	0.00802608	0.00190758	0.0022944	-0.00364371	-0.00339226	-0.00726832	0.00732909	-0.000231197	0.00825072	0.00495265	0.00493732	0.00473844	0.00397454	0.00453987	0.00465206	0.00466493	0.00470898	0.00483537	0.00393334	0.00392738	0.00390047	0.00437475	0.00443068	0.00420571	0.00404462	0.00397488	0.0043033	0.167305	0.852431	0.0352358	0.756635	0.575515	0.0892708	0.606798	0.851935	0.602544	0.041298	0.627171	0.556373	0.404903	0.443896	0.0839521	0.0699772	0.953618	0.0551997
cg17488990	12	116394229	1237	-0.00478939	0.00139957	0.00627032	0.000828084	-0.00285591	-0.00807255	0.00157971	-0.00226031	-0.00285019	0.000261045	0.000523185	0.00692078	0.00192193	-0.00598919	0.00226817	0.00300757	-1.96746e-05	7.22532e-05	0.0047805	0.00500693	0.00483362	0.00393495	0.00485761	0.00456137	0.0045699	0.00495455	0.0046944	0.00423126	0.0043404	0.00439616	0.00427762	0.00471472	0.00437169	0.00426229	0.00425393	0.00463467	0.316411	0.779841	0.194552	0.833322	0.556582	0.0767663	0.729585	0.64824	0.543753	0.950806	0.904056	0.115423	0.653216	0.203971	0.603879	0.480423	0.99631	0.987562
cg01199735	12	116441669	1237	0.00219724	0.00332338	-0.00423716	0.000574267	0.000455534	0.000447454	-0.00149616	-0.00536132	-0.00101896	-0.00402356	-0.00155595	-0.0031523	-5.96133e-05	0.00172232	0.00310947	-0.000400961	0.000583402	-0.00389295	0.00442789	0.00478646	0.00462666	0.00392013	0.00463477	0.00462999	0.00439903	0.00477317	0.00456076	0.00413987	0.00409126	0.00428299	0.0041594	0.00451253	0.0043175	0.00450245	0.00428728	0.00428086	0.619734	0.487476	0.359764	0.883533	0.921705	0.92301	0.733773	0.261344	0.82321	0.331097	0.703715	0.461728	0.988565	0.702702	0.471401	0.929039	0.89176	0.363148
cg26128572	12	116512748	1237	0.00457525	0.00539369	0.0021541	-0.00429838	0.00306016	0.004032	0.00260717	0.000950706	-0.00254136	0.00427286	-0.000619681	-0.00915997	-0.0111165	-0.00114696	0.000415408	0.00170219	0.00445837	-0.004098	0.00492396	0.00518129	0.00481631	0.00447757	0.00518072	0.00478102	0.00456527	0.00513433	0.00442139	0.004346	0.00410974	0.00437209	0.00454067	0.00468095	0.00440466	0.00424935	0.00433913	0.0042212	0.352795	0.297878	0.654693	0.337065	0.554734	0.39904	0.56794	0.853098	0.565434	0.325524	0.880147	0.0361619	0.0143573	0.806435	0.924862	0.688733	0.304195	0.331641
cg13443601	12	116564110	1237	0.00419883	7.88898e-05	0.00116053	0.00267762	0.00371781	0.000196502	0.00125933	-0.00236275	-0.0032165	-0.00655333	-0.00520671	-0.000270581	-0.00177106	0.0026411	-0.00189806	-0.00388129	-0.00271309	-0.00539233	0.00496364	0.00527497	0.00500332	0.00420743	0.00483926	0.00482165	0.00474405	0.00519056	0.00522657	0.00446511	0.00430674	0.00435694	0.00433991	0.00492373	0.00457283	0.00472947	0.00451361	0.00460972	0.397599	0.988068	0.816576	0.524515	0.442333	0.967492	0.790659	0.648964	0.538282	0.142192	0.226675	0.950481	0.68321	0.59168	0.678088	0.41184	0.54778	0.242092
cg00336471	12	116568279	1237	0.00277081	0.00249187	-0.00314359	0.00323539	0.00251667	0.00364013	0.00453325	-0.00498061	-0.00204055	-0.0088481	-0.00368475	-0.00293077	-0.000529075	0.00416127	-0.000151581	-0.00607555	0.000173021	-0.00559165	0.00619377	0.00646953	0.00638033	0.00534431	0.00611004	0.00609613	0.00613686	0.00637313	0.00640177	0.00548532	0.00542918	0.00551572	0.00568889	0.00610321	0.00599438	0.00593827	0.00555425	0.00582723	0.654619	0.700111	0.622225	0.54492	0.680419	0.550426	0.460094	0.434508	0.749918	0.106733	0.497332	0.595177	0.925902	0.495355	0.979826	0.306252	0.975149	0.33727
cg03621504	12	116571240	1234	0.00564415	0.00237662	-0.00137386	0.000672616	0.00121584	0.00742351	-0.00265058	-0.00411953	-0.00241199	-0.00377534	-0.000219717	-0.00577225	-0.000956797	0.0044255	5.91065e-05	-0.00445704	0.000418575	-0.00759314	0.0046623	0.00494388	0.00516491	0.00426467	0.00482755	0.00466078	0.0048023	0.0049511	0.00486591	0.00431344	0.00409702	0.00427533	0.0045569	0.00474677	0.00489857	0.00476083	0.0046723	0.00480539	0.226051	0.630715	0.79024	0.874679	0.801153	0.111214	0.58099	0.405385	0.620113	0.381437	0.957231	0.176974	0.833694	0.351172	0.990373	0.349175	0.928616	0.114077
cg06651530	12	116599557	1237	0.00428329	0.00357329	0.000254624	0.00330242	-0.000599848	-0.00223692	0.00390999	-0.000570586	0.000507767	-0.00569067	-0.00273388	0.0016216	-0.00382177	-0.000590864	-0.000594942	-0.00173666	0.001142	-0.00331527	0.00530119	0.00524164	0.00507781	0.00450893	0.00490392	0.00514413	0.0046263	0.00506302	0.00508112	0.00439929	0.00436526	0.00481491	0.00457104	0.0048849	0.00460541	0.00475505	0.00465634	0.00485763	0.419098	0.495421	0.960007	0.463914	0.902645	0.663673	0.398018	0.910271	0.920398	0.195823	0.53113	0.736277	0.403108	0.903725	0.897213	0.714943	0.806257	0.494931
cg17395885	12	116602340	1237	0.00476899	0.00600856	0.0070487	0.00424216	-0.00295948	-6.59099e-05	-0.000600341	-0.00294315	-0.00353822	-0.00419669	-0.000371601	-0.00317229	0.00109612	-0.00145149	-0.00780671	-0.0048358	0.00308548	-0.00247092	0.00468645	0.0050496	0.00448907	0.00401223	0.00433769	0.00456109	0.00430527	0.00480056	0.00451904	0.00392052	0.00398327	0.0042574	0.00428671	0.00471582	0.0042023	0.00431636	0.00407329	0.00437385	0.308862	0.234083	0.116371	0.290371	0.495068	0.988471	0.8891	0.53982	0.433651	0.28442	0.925673	0.456196	0.798181	0.758241	0.0632082	0.262568	0.448756	0.572121
cg10084808	12	116602937	1237	0.0046719	0.000569697	0.00195458	0.0039881	0.00262302	-0.0015526	0.0031171	-0.00447734	-0.00283095	-0.00741562	-0.00450436	-0.000687376	-0.000472678	0.0011317	-0.00222468	-0.00336592	0.000779235	-0.00335046	0.00531485	0.00543043	0.00541697	0.00441688	0.0050616	0.0050248	0.00495958	0.00540379	0.00522177	0.00466297	0.00450476	0.00464584	0.00459423	0.00502429	0.00474373	0.00492621	0.00467487	0.00490998	0.379386	0.916448	0.71823	0.366567	0.604305	0.757332	0.529675	0.407355	0.587719	0.111762	0.317353	0.882378	0.918054	0.821788	0.639089	0.494438	0.867617	0.495
cg11260463	12	116619188	1237	0.00286705	0.000125596	-2.50761e-05	0.00289474	0.00304076	0.000227497	0.00422851	-0.00357047	-0.000470988	-0.00576239	-0.00335426	-0.00171493	0.000542467	0.00226256	-0.00202985	-0.00459442	0.00152411	-0.004029	0.00554751	0.00567918	0.00569483	0.00480702	0.00565857	0.00548231	0.00536558	0.00552251	0.00556654	0.00480032	0.00484092	0.00495649	0.00496853	0.00543276	0.00508957	0.00538054	0.00529495	0.00516389	0.605284	0.982356	0.996487	0.547047	0.59101	0.9669	0.43065	0.517937	0.932571	0.229977	0.488375	0.729345	0.913059	0.677068	0.690022	0.393163	0.773467	0.435259
cg21142349	12	116648435	1237	0.00467298	0.00324763	0.00133821	0.00158374	0.0014883	-0.00112254	8.90752e-05	-0.00380873	-0.00486443	-0.00446087	-0.00176153	0.00034673	-0.000119452	0.000264776	-0.0031174	-0.00398795	0.000430381	-0.00384824	0.00502563	0.00523906	0.00528921	0.00440868	0.00493362	0.00497768	0.00498398	0.00510993	0.00506199	0.00455838	0.00440192	0.00455466	0.0046532	0.00492369	0.00486048	0.00487082	0.00466528	0.00487766	0.352459	0.535332	0.800262	0.719421	0.762908	0.821579	0.985741	0.456056	0.336567	0.327773	0.68903	0.939319	0.97952	0.957114	0.521278	0.412934	0.926498	0.430141
cg20587625	12	116660751	1237	0.00206393	0.0058782	-0.00348127	0.00263327	0.00477993	0.00282358	0.00325586	-0.00277734	-0.00372012	-0.00670244	-0.0027635	-0.00173187	-3.5096e-06	9.19172e-05	-7.05065e-05	-0.00393665	-0.00115106	-0.00639225	0.00659121	0.00687591	0.00665661	0.0055802	0.00672581	0.00636704	0.00628204	0.00679406	0.00670163	0.00588127	0.00583655	0.00609527	0.00590911	0.00672335	0.00646497	0.00657811	0.00618335	0.00629486	0.754179	0.392608	0.600989	0.637002	0.47728	0.657427	0.604263	0.682694	0.578821	0.254443	0.63587	0.776309	0.999526	0.989092	0.991299	0.549542	0.852324	0.309881
cg18564075	12	116705063	1237	0.00493424	0.00436915	0.00255276	0.00285198	0.00327903	0.00129464	0.00115623	-0.00651544	-0.00733639	-0.00534177	-0.0040058	0.000295335	-0.000779979	0.000550119	-0.0020975	-0.00417475	-1.17906e-05	-0.00637258	0.0057277	0.00601507	0.00595665	0.00488584	0.00575263	0.00570927	0.00555363	0.00587481	0.00572769	0.00501914	0.00508613	0.00527678	0.00509814	0.0055929	0.0053434	0.0055026	0.00519504	0.00547238	0.388979	0.467613	0.668246	0.559406	0.568674	0.82061	0.835077	0.26741	0.200242	0.287202	0.430935	0.955367	0.878404	0.921646	0.694659	0.44804	0.998189	0.244222
cg03075654	12	116732596	1237	0.00071852	5.56344e-05	-0.000275042	0.00136332	0.00290497	-0.00145038	0.00229824	-0.00307842	-0.0032458	-0.00463702	-0.00471392	0.000518146	0.00128589	0.00270022	-0.00137283	-0.00422055	0.000567917	-0.00282832	0.00444038	0.00460395	0.00458895	0.00387522	0.00444247	0.00432361	0.00429464	0.00455073	0.0043983	0.00402436	0.00391537	0.00401058	0.00416835	0.00440498	0.00425172	0.00438288	0.00419496	0.00430084	0.871451	0.990359	0.952207	0.724985	0.513171	0.737281	0.592552	0.498744	0.460535	0.249223	0.228608	0.897203	0.75771	0.539881	0.74678	0.335566	0.892311	0.510782
cg24282141	12	116732857	1237	-0.000157604	-0.00162955	0.0033987	0.000297736	-0.0011519	-0.00221384	0.000543982	-0.000984889	-0.000812351	-0.00497145	-0.00468051	0.00414103	0.000432827	-0.004641	-0.00607631	0.000453299	-0.00357026	-0.000883457	0.00375868	0.00407668	0.00363765	0.00324727	0.00371789	0.00392417	0.00324558	0.00367297	0.00329547	0.00305988	0.00342997	0.00359671	0.00309138	0.00336794	0.00348927	0.00369534	0.0034047	0.00352167	0.966554	0.689359	0.350143	0.926946	0.756694	0.572649	0.866893	0.788588	0.805291	0.104222	0.172382	0.249593	0.888651	0.168205	0.0816085	0.90237	0.294349	0.80192
cg02813355	12	116741780	1237	0.0116073	0.00139854	-0.00994417	-0.00435989	-0.00102738	0.000914389	-0.00257465	-0.0107141	0.00160169	0.0053057	0.00582689	0.000164917	-0.00608601	-0.000656443	0.0027844	0.000116636	0.00241505	-0.000716365	0.00512271	0.00511887	0.00572485	0.00442212	0.00507529	0.00526786	0.00516991	0.0053214	0.00527452	0.00436622	0.00491096	0.00452777	0.00503241	0.00500453	0.00505581	0.00486844	0.00485151	0.00520187	0.0234603	0.78469	0.0823837	0.324169	0.839583	0.862196	0.61848	0.0440721	0.761383	0.224301	0.235422	0.970945	0.226524	0.895641	0.581817	0.980886	0.61863	0.890467
cg01806382	12	116756285	1237	0.00527371	0.00330418	-0.000777279	0.00369984	-0.00064166	0.00307987	-0.00147414	-0.000628771	0.00139461	-0.00711065	-0.00349635	-0.0053669	-0.00434673	0.0019391	-0.00310306	-0.0062483	0.00244635	-0.00607053	0.00557933	0.00581479	0.0058421	0.0049001	0.0056583	0.00565487	0.00548326	0.00571013	0.0055738	0.00495037	0.00482265	0.0051716	0.0052755	0.0055316	0.00530983	0.00559417	0.00511189	0.00517238	0.344545	0.569874	0.894155	0.450217	0.909712	0.586001	0.788049	0.912318	0.802427	0.150892	0.468462	0.29938	0.409971	0.725926	0.558952	0.264024	0.632251	0.240539
cg19576241	12	116756805	1237	0.0222745	0.0233528	0.0322627	-0.00949237	0.0114533	0.0171452	0.00309786	0.0148744	-0.00432149	-0.00280869	-0.0154416	-0.0106427	0.00310646	-0.00255759	-0.00343573	0.00223212	-0.00539802	0.00830976	0.00931838	0.0108371	0.0102271	0.0090381	0.0098458	0.00938513	0.00900257	0.010121	0.0100582	0.00857857	0.00928345	0.00875244	0.00909516	0.0091316	0.00962912	0.00928307	0.00926818	0.00962923	0.0168311	0.03117	0.00160705	0.293598	0.244722	0.0677224	0.730765	0.141656	0.667451	0.74336	0.0962421	0.223998	0.732689	0.779415	0.721237	0.809981	0.560281	0.388152
cg21777700	12	116763201	1237	-0.000996961	0.0010996	-0.00176656	0.000868554	0.00475888	0.00204951	0.00176356	0.0023084	0.000154547	-0.0057072	-0.00634447	-0.00233836	0.00308361	0.000857975	0.00154677	-0.00283777	-0.00541715	-0.00776412	0.00441352	0.00516052	0.00479704	0.00400265	0.00449073	0.00449692	0.00419857	0.00475294	0.0045307	0.00407951	0.00399977	0.00427727	0.00409853	0.0044532	0.00440088	0.00425642	0.00413493	0.00425389	0.821289	0.831265	0.712679	0.828212	0.289276	0.648564	0.674458	0.627195	0.972789	0.161816	0.112692	0.584589	0.451829	0.847221	0.725236	0.504962	0.190164	0.0679737
cg16326611	12	116784790	1237	-0.0105905	-0.00313984	-0.00529666	0.00369116	-0.00510565	-0.00411244	0.0111178	-0.00260713	0.00439954	-0.00434344	-4.62291e-05	0.00261534	0.00422094	-0.00378883	0.00131694	0.00110905	-0.000812227	0.00103652	0.00418823	0.00424439	0.00425856	0.00349992	0.00390688	0.00457873	0.00359835	0.00404182	0.00404377	0.00357245	0.00381877	0.00406736	0.00381674	0.00387353	0.00373072	0.0036315	0.00358692	0.00366307	0.0114504	0.459445	0.213585	0.291589	0.191268	0.369099	0.00200364	0.518901	0.276605	0.224055	0.990341	0.520219	0.268769	0.328008	0.72409	0.760064	0.820858	0.777203
cg27656459	12	116796562	1237	0.00497664	0.000147279	-0.00429795	0.00320619	0.00534318	0.00381052	0.00291566	-0.00345141	-0.0030801	-0.0108811	-0.00443675	-0.00131996	0.00201411	-0.00053559	-0.00216414	-0.0047781	-0.000560235	-0.00819702	0.00617505	0.00658914	0.00623643	0.00555904	0.00604065	0.00588165	0.00597245	0.00629475	0.00632628	0.00550081	0.00546146	0.00545269	0.00554895	0.00608924	0.00583382	0.00590857	0.00549711	0.00589737	0.420285	0.982167	0.490717	0.564107	0.376406	0.517072	0.62542	0.583486	0.626348	0.0479187	0.416577	0.808722	0.716626	0.929911	0.710664	0.418704	0.918825	0.164546
cg02016407	12	116806424	1237	0.00481333	-5.8844e-05	0.00188035	0.00262422	0.0013385	0.00229694	-0.00217022	-0.00186586	-0.00374907	-0.00454849	-0.00224474	-0.00325289	0.00103714	0.00279866	-0.00311225	-0.00430751	0.000147837	-0.00536671	0.00420008	0.0044728	0.00445578	0.0038923	0.00450609	0.004154	0.00410203	0.00442939	0.00422363	0.00380903	0.00386945	0.00385855	0.00394646	0.00409894	0.00409103	0.00423605	0.00397468	0.00414765	0.251791	0.989503	0.673023	0.500179	0.766434	0.580301	0.596764	0.673576	0.374734	0.232426	0.561834	0.399209	0.792702	0.494749	0.446806	0.309216	0.97033	0.195694
cg19946103	12	116806559	1237	0.00288733	0.000813698	-0.00581989	0.00111051	-0.00670263	0.00503589	-0.00286161	-0.00506808	-0.000666176	-0.00113624	0.000442063	0.00102548	0.000124074	0.000785416	0.00278633	-0.0030892	0.00364491	-0.008661	0.00469179	0.00458248	0.00428929	0.00388936	0.00456443	0.00446018	0.00423931	0.00426062	0.00384979	0.0038175	0.00378974	0.00419316	0.0043267	0.00419913	0.00426995	0.00422229	0.0038006	0.00398623	0.538291	0.859063	0.174831	0.775243	0.141983	0.258864	0.499665	0.234236	0.862618	0.765978	0.90714	0.806798	0.977123	0.851627	0.514051	0.464389	0.337541	0.0298006
cg12136387	12	116820108	1237	-0.00513224	0.00592734	0.00593421	0.00169943	-0.00159478	-0.000292887	-0.00470752	8.64619e-05	0.000502854	0.00136802	0.00310614	-0.00299085	0.00235294	-0.00308414	8.90352e-05	0.00314293	-0.00204227	-0.00225881	0.00382728	0.0039605	0.00389749	0.00326808	0.00393914	0.00396501	0.00388088	0.00379245	0.00379027	0.00348165	0.00363276	0.0035915	0.00408785	0.00395489	0.00385968	0.00360184	0.00398432	0.00395686	0.179932	0.134494	0.127866	0.603059	0.685584	0.941116	0.225129	0.981811	0.894455	0.694378	0.392532	0.404982	0.564891	0.435491	0.981596	0.382886	0.608248	0.568095
cg00145289	12	116823632	1237	0.00485146	0.000498653	-0.00153477	-0.000774717	0.000519338	0.00458823	-0.00453812	0.000958746	-0.00100623	-0.00236428	0.000499903	-0.000300235	0.00297375	0.000871003	-0.000246524	-0.00183767	-0.00156504	-0.00713218	0.00400504	0.00450512	0.0040925	0.0035408	0.00384822	0.00405435	0.00371501	0.00416653	0.004182	0.00377012	0.00332835	0.00370623	0.00367913	0.00413461	0.00377825	0.00368494	0.0036584	0.00377208	0.225765	0.911865	0.707646	0.826808	0.892647	0.257768	0.221873	0.818009	0.809857	0.530586	0.88061	0.935435	0.418932	0.833152	0.947976	0.617993	0.668801	0.0586538
cg11057513	12	116835153	1237	0.00604157	0.000763606	0.0027267	0.0030305	0.00130451	-0.00205716	-0.00021038	-0.00205188	-0.00369156	-0.00343909	-0.00276736	0.000411878	-0.00304944	-7.88085e-05	-0.00238169	-0.00332575	-0.000679085	-0.00407893	0.00425574	0.00444137	0.00436404	0.00369234	0.0040712	0.00414459	0.00409629	0.00452733	0.00437734	0.00386802	0.00372997	0.00391099	0.00379994	0.00423978	0.00401218	0.00410693	0.00389523	0.00395843	0.155716	0.863492	0.532096	0.411788	0.748648	0.619648	0.95904	0.65039	0.399042	0.373945	0.458133	0.916127	0.422267	0.98517	0.552768	0.41806	0.8616	0.302803
cg05674497	12	116840142	1237	0.00426182	-0.00106456	0.00176941	0.00343054	0.00251614	0.000867705	0.00100365	-0.00180349	-0.00025549	-0.00408419	-0.00413022	-0.00143668	-0.000712811	0.00240806	-0.00297835	-0.00305092	0.000488714	-0.00286789	0.00533832	0.00556827	0.00559555	0.00447762	0.00543049	0.00527887	0.00529953	0.00579002	0.0055449	0.00468357	0.00486203	0.00493817	0.00478898	0.00535174	0.00505564	0.00510274	0.00477467	0.00518601	0.42467	0.848383	0.751838	0.443586	0.643123	0.869437	0.849791	0.755433	0.963249	0.383195	0.395612	0.771101	0.881677	0.652741	0.555784	0.549908	0.918474	0.58026
cg21510507	12	116861178	1237	-0.00166851	-0.0022415	-0.00117039	0.00452085	0.000206691	-0.00531606	0.00691312	-0.000579917	0.000912219	-0.00338591	-0.00282875	-0.00176255	0.00066971	-0.000253084	-0.000562267	-0.00371293	0.003062	0.000729694	0.00430011	0.00442719	0.00465718	0.00384548	0.00406957	0.00424405	0.0038952	0.00406627	0.00429723	0.00365296	0.00362066	0.00391244	0.00377427	0.00409286	0.00397923	0.00376725	0.00357208	0.00403438	0.698005	0.612644	0.801575	0.239744	0.959493	0.210354	0.0759344	0.886593	0.831888	0.353982	0.434638	0.652351	0.859162	0.950694	0.887632	0.324339	0.391332	0.85647
cg14020803	12	116933189	1237	0.00353208	0.000986116	0.00393123	0.00390185	0.00164046	-0.00284748	0.00210339	-0.00262697	-0.00456358	-0.00716736	-0.00209556	0.000352964	0.000716488	-0.000186963	-0.00256041	-0.00491867	0.000300135	-0.00304556	0.00433296	0.00453578	0.00471354	0.00392358	0.00430861	0.00434595	0.00426918	0.00446341	0.00452961	0.00399707	0.00376453	0.00395024	0.00401701	0.00443739	0.00419557	0.00426538	0.00397142	0.00418608	0.414977	0.82789	0.404265	0.319998	0.703396	0.512337	0.622231	0.556158	0.313694	0.0729483	0.57776	0.928802	0.858438	0.966392	0.541685	0.248844	0.939758	0.466893
cg09627874	12	116946163	1236	0.0051214	-0.00134686	-0.00413676	-0.00217602	-0.000487352	3.06001e-05	0.00192692	-0.0014333	5.8047e-05	0.00151967	-0.000477717	-0.00220695	-0.00298745	-0.00103847	0.0010751	0.000914519	0.00185194	-0.00173362	0.0040761	0.00408719	0.00424625	0.00362785	0.00407267	0.00390617	0.00385208	0.00440434	0.00408103	0.00363332	0.00369926	0.00369262	0.00369405	0.00393967	0.00376459	0.00377261	0.00377697	0.00386008	0.208954	0.741754	0.32995	0.548633	0.904749	0.99375	0.616914	0.744857	0.988652	0.675756	0.897248	0.550064	0.418677	0.792094	0.775198	0.808462	0.623904	0.653348
cg14548259	12	116946214	1237	0.00771146	-0.0015452	-0.00784005	0.00269663	0.000807245	0.00472495	-0.00069769	-0.00138855	0.000264211	-0.00555312	-0.000834267	-0.00319934	-0.00366334	0.00892251	0.00160117	-0.0080181	0.00229574	-0.00145157	0.00619284	0.00649369	0.0062619	0.00558161	0.00621393	0.00584971	0.00598268	0.00618566	0.00622989	0.00564495	0.00529704	0.00538177	0.00549213	0.00602804	0.00579423	0.00590215	0.00554688	0.00579846	0.21305	0.811917	0.210561	0.629005	0.896638	0.41925	0.907162	0.822385	0.966172	0.325247	0.874853	0.552193	0.504762	0.138828	0.782288	0.174304	0.678963	0.802327
cg09272510	12	116946437	1237	0.00686806	-0.00454864	-0.00600262	0.000273013	0.00067317	-0.00143517	0.000563183	-0.00163056	-0.00273478	-0.00127176	-0.00130857	-0.00053184	-0.00166198	0.00296276	0.00233389	-0.00305168	0.000569889	-0.000488097	0.00472078	0.00474834	0.00467229	0.00440063	0.00477835	0.00451264	0.00433792	0.00461387	0.00482649	0.0041189	0.00399607	0.00387327	0.00393449	0.00437428	0.0041121	0.00443599	0.00411765	0.00434764	0.145709	0.338091	0.198887	0.950531	0.887965	0.750459	0.896703	0.723785	0.570973	0.757502	0.743316	0.890786	0.672723	0.498207	0.57033	0.491494	0.889923	0.910612
cg00504652	12	116958740	1237	0.00576718	0.000621337	0.00236334	0.00324117	0.00381847	0.0011821	-0.00108176	-0.00167051	-0.00523269	-0.00955669	-0.0058415	-0.00143172	-0.00107584	0.00255498	-0.00288422	-0.00692736	-0.00161963	-0.00482794	0.00601376	0.00637747	0.0060186	0.00517368	0.00581036	0.00579453	0.00568119	0.00617698	0.00598653	0.00526716	0.00510839	0.00527527	0.00524348	0.00588298	0.00551211	0.00571706	0.00531955	0.00560628	0.33756	0.922387	0.694561	0.531004	0.511063	0.838351	0.848987	0.78682	0.382075	0.0696177	0.252826	0.786082	0.837435	0.664071	0.6008	0.225627	0.760771	0.389146
cg19365176	12	116963394	1236	0.000833634	-0.000329468	-0.000295894	0.00311229	-0.00243285	0.00127442	0.00321927	-0.0018861	0.000674779	-0.00479194	-0.00132017	-0.00397995	0.000545506	0.000509539	-0.000895717	-0.00315839	0.000579869	-0.00631822	0.00404179	0.0042543	0.0044812	0.00373874	0.00435292	0.00396806	0.00424438	0.00429044	0.0042481	0.00389834	0.0037171	0.00373421	0.00381977	0.00410954	0.0040228	0.00397268	0.00393195	0.00392142	0.836593	0.938271	0.947354	0.405159	0.57623	0.748082	0.448165	0.660223	0.873793	0.218987	0.72247	0.28651	0.886439	0.901324	0.8238	0.426598	0.882756	0.107135
cg13169075	12	116963471	1237	-0.00815809	-0.0013142	-0.00212947	-0.00641023	-0.0011315	-0.00985018	0.00675059	-0.0038656	-0.00141291	0.000560565	0.000213817	0.00821725	0.00729272	-0.00293371	-0.007435	0.00173818	-0.00439285	0.00863399	0.00389297	0.00436844	0.00425675	0.00396442	0.00397481	0.00411055	0.00366218	0.00408398	0.00427957	0.00358451	0.00363035	0.0037308	0.00400961	0.00387137	0.00393371	0.00378678	0.00425237	0.00401198	0.0361178	0.763537	0.616894	0.105891	0.775899	0.0165607	0.0652814	0.343879	0.741285	0.875729	0.953034	0.027627	0.0689401	0.448574	0.0587479	0.646225	0.301587	0.0313933
cg21234468	12	116965944	1237	-0.00505543	-0.00200041	0.0016615	-0.000415622	-0.00442254	-0.010823	0.00907614	-0.00465813	-0.00257118	-0.00234289	-0.00153001	0.00690217	0.00318015	-0.00793091	-0.00772997	0.000639189	0.000487068	0.00743624	0.00378498	0.00413063	0.00416634	0.00358876	0.00390506	0.00385607	0.00331068	0.00372711	0.00380547	0.00345458	0.00346014	0.00356471	0.00341502	0.00381762	0.00388569	0.00353359	0.00379592	0.00361591	0.181662	0.628183	0.690047	0.907802	0.257417	0.0050047	0.00611638	0.211374	0.499261	0.497647	0.658359	0.0528369	0.351738	0.0377602	0.0466632	0.856455	0.897901	0.039731
cg10828035	12	116977878	1237	-4.26161e-06	0.00128117	0.00102174	0.00131963	0.0018327	-0.00196013	0.00343346	-0.00351223	-0.00427104	-0.00359354	-0.00345443	0.00015898	0.000914419	0.0012065	-0.000627439	-0.00365631	-0.000362965	-0.00406064	0.00402925	0.00428716	0.00428502	0.00363653	0.00413428	0.00408613	0.00388908	0.0042533	0.00409199	0.00366779	0.00355837	0.00368041	0.00386229	0.00406857	0.00397052	0.00400851	0.00378887	0.00403581	0.999156	0.765064	0.811536	0.716693	0.657554	0.631438	0.37732	0.408938	0.296598	0.327206	0.331653	0.965545	0.812846	0.766817	0.874437	0.361697	0.923681	0.314342
cg07306203	12	116985788	1237	-0.00294869	-0.00134024	0.00330123	-0.00092534	-0.00141382	-0.00212619	0.000624946	0.0033553	0.00607331	0.00689236	0.00539415	0.000558411	0.000508522	-0.00274351	-0.00137211	0.00497164	-0.00163667	0.00600604	0.00417636	0.00417851	0.00403571	0.00339734	0.00382742	0.00405215	0.00400929	0.00390732	0.00389247	0.00334186	0.00356999	0.00348931	0.00393602	0.00395622	0.00388965	0.0036268	0.00370406	0.00384543	0.480162	0.748404	0.413355	0.785336	0.711836	0.599788	0.876132	0.390494	0.118695	0.0391667	0.130796	0.872853	0.897202	0.488017	0.724269	0.170435	0.658592	0.11832
cg00565790	12	116985884	1232	0.0019209	-0.000915856	-0.00507655	-0.00108535	-0.000658359	0.0022846	-0.00479478	-0.00536457	0.00110714	-3.28794e-05	0.00331842	0.00177636	0.00577014	-0.00136075	0.00639923	0.00019663	-0.00013857	-0.0051323	0.00397879	0.00451975	0.00402056	0.00358202	0.00418737	0.00422596	0.00362684	0.00399943	0.00371377	0.00342933	0.0038266	0.00382502	0.00382787	0.00420675	0.00378322	0.0037621	0.00356035	0.0038599	0.629248	0.839421	0.206716	0.76189	0.875067	0.588776	0.18616	0.179812	0.765613	0.99235	0.385832	0.642357	0.131708	0.74634	0.0907457	0.958317	0.968954	0.183635
cg06843218	12	116985988	1231	0.00377465	0.003606	-0.00290613	0.000385909	0.00269745	0.00597948	-0.00207493	-0.00146056	0.00162374	-0.00254623	-5.16401e-05	-0.00348516	-0.00116046	0.00189342	0.00325332	-0.00433924	0.000410966	-0.00628841	0.00416698	0.00429598	0.00433601	0.0037644	0.00429338	0.00424734	0.00419218	0.00420576	0.00408329	0.00376834	0.00360995	0.00389358	0.00409001	0.00410236	0.00409596	0.0041477	0.00380688	0.00410019	0.365016	0.401251	0.502711	0.918348	0.52982	0.159185	0.620634	0.728384	0.690885	0.499237	0.988587	0.370731	0.776617	0.644407	0.427034	0.295479	0.914033	0.125106
cg26812615	12	116996773	1237	0.00277174	0.000493868	-0.000687253	0.00155467	0.00202287	0.00539458	0.00301095	-0.00208712	0.000777624	-0.00399211	-0.0019756	-0.00623249	0.000702933	0.00349032	-0.00240046	-0.00349683	0.000817354	-0.00712051	0.00579977	0.0060322	0.00603099	0.00496837	0.00576105	0.00565655	0.00574886	0.00582809	0.006018	0.00515392	0.00513785	0.00511254	0.00517748	0.00566482	0.00549075	0.00541277	0.00530489	0.00544895	0.632718	0.934748	0.909275	0.754346	0.725492	0.340242	0.600454	0.720258	0.897186	0.438589	0.700594	0.222822	0.892005	0.537803	0.661979	0.518258	0.87755	0.191292
cg03729092	12	117029821	1237	-0.00475589	-0.001312	0.00165699	0.00031689	-0.00114929	-0.003841	0.00132702	0.000560432	0.00214495	0.00202725	0.00210324	0.00186325	0.00047807	-0.00390261	-0.000188893	0.00566561	-0.00098476	0.00490039	0.00433035	0.00454648	0.00440293	0.00372516	0.00419429	0.00426803	0.00415302	0.00434972	0.00434519	0.00385542	0.00370925	0.0038618	0.00394507	0.00423483	0.00417467	0.00403238	0.00386155	0.00408096	0.272087	0.772907	0.706666	0.932208	0.784074	0.368149	0.749324	0.897482	0.621563	0.599014	0.570696	0.629463	0.903547	0.356763	0.96391	0.160013	0.79871	0.229831
cg11777955	12	117040247	1237	0.00414442	-0.00145943	-0.00221401	0.000245774	0.00126697	0.000686653	0.000211765	-0.00164363	0.000344791	-0.0042545	-0.00581561	0.00118414	-0.000435616	-0.000971749	-0.00219185	-0.00718263	0.00525756	-0.00491979	0.00403134	0.00437619	0.00421657	0.00377319	0.00429637	0.00438772	0.00415763	0.00416715	0.00404897	0.00385796	0.00380023	0.00401175	0.00375349	0.00430593	0.0040095	0.00411521	0.00389095	0.00391202	0.303926	0.738761	0.599533	0.948065	0.768076	0.875643	0.959378	0.693267	0.932138	0.270121	0.125935	0.767866	0.907608	0.821453	0.584609	0.080918	0.176622	0.208533
cg20783326	12	117048109	1237	0.00845637	-0.000315753	0.00344479	0.00129054	-0.000150276	-0.00360466	-0.000505741	0.000740806	-0.00132982	-0.00307972	-0.00132887	-0.00193641	-0.0036418	0.00299686	-0.0014366	0.00146344	0.000275808	0.00107836	0.00475886	0.00464384	0.00472868	0.00419173	0.00438178	0.0045161	0.00444253	0.00475022	0.00441598	0.00391058	0.00392593	0.00418302	0.00412389	0.0043324	0.00432059	0.00455834	0.00428768	0.00414856	0.0755721	0.94579	0.466315	0.758176	0.972641	0.424766	0.909364	0.876071	0.763309	0.430969	0.734997	0.64342	0.377183	0.489105	0.739512	0.748176	0.948711	0.794914
cg23650875	12	117115079	1236	0.003121	0.00235035	-0.00357896	0.000864106	0.000844749	0.00100385	-0.000500906	-0.00229996	-0.00137755	-0.00219427	-0.00229925	-0.000343764	-0.00202431	0.00376067	0.00252914	-0.00171794	0.00174715	-0.00355205	0.004752	0.00489913	0.00506274	0.00422527	0.00498481	0.00475203	0.00466757	0.0049142	0.00481307	0.0043832	0.00420623	0.00454313	0.00439867	0.00468728	0.00453854	0.00470706	0.00447017	0.00452316	0.511325	0.631407	0.479615	0.837956	0.865431	0.832695	0.914538	0.639768	0.774718	0.616646	0.584632	0.939684	0.645366	0.422371	0.57735	0.715132	0.695911	0.432275
cg13528895	12	117135901	1237	0.00220776	0.000940586	-0.00246363	-0.000778789	-0.000344291	-0.00122541	0.00113845	-0.00279839	-0.00164058	-0.00414728	-0.00347265	0.00125027	0.000625448	0.000640206	-0.000349162	-0.00333626	0.00229713	-0.00336275	0.00512012	0.0052655	0.00513461	0.00430836	0.00491667	0.00487559	0.00480928	0.00502688	0.00498792	0.00452908	0.00428847	0.00441474	0.00461457	0.00500032	0.00501354	0.00492959	0.00463499	0.00471071	0.666328	0.858227	0.631364	0.856554	0.944174	0.801554	0.812874	0.577742	0.742223	0.359824	0.418075	0.77702	0.892187	0.898123	0.944477	0.498544	0.620172	0.475319
cg18164349	12	117135958	1237	0.00534719	0.00274172	-0.0017077	0.00668195	0.00433058	0.00794639	0.0026986	-0.00200082	-0.00166201	-0.012582	-0.00487173	-0.0089974	0.00164463	0.00134947	-0.00199987	-0.00401409	-0.000834577	-0.00978441	0.00568343	0.00601578	0.00559753	0.00465672	0.00522954	0.00553771	0.00545994	0.00561034	0.00587885	0.00463966	0.00477834	0.00495914	0.00498304	0.00534078	0.00512908	0.0050971	0.00491722	0.00514762	0.346788	0.648567	0.760304	0.151314	0.407614	0.151299	0.621126	0.721369	0.7774	0.0066911	0.307945	0.0696306	0.741365	0.800521	0.696605	0.430975	0.865226	0.057333
cg04547137	12	117136040	1237	0.00606895	0.000100333	0.00195814	0.00164474	0.00439113	0.00115156	0.00288946	-0.00227908	-0.00296988	-0.00566561	-0.00508769	-0.00287981	-0.00237411	0.00482603	-0.00178875	-0.00302738	-0.000826659	-0.00308867	0.00594403	0.00617762	0.00606711	0.00495277	0.0058125	0.00572546	0.00565021	0.00592784	0.00597788	0.00521332	0.00512472	0.00522311	0.00531374	0.00584541	0.00548557	0.00558741	0.00532982	0.00557261	0.307247	0.987042	0.746887	0.739826	0.449971	0.840597	0.609077	0.700629	0.619322	0.277145	0.32082	0.581388	0.655029	0.409025	0.744362	0.587942	0.876742	0.579401
cg07940373	12	117136058	1237	0.00559504	0.00517331	0.014999	0.0116554	-0.0062142	-0.0162116	0.0044423	-0.0106833	-0.00670157	-0.00685704	0.00173177	0.00259452	-0.00648122	-0.00238221	-0.00629825	0.000751055	-0.00522648	0.00644414	0.00542053	0.00582687	0.00572824	0.00502765	0.0056023	0.00619489	0.00500757	0.00553588	0.00506412	0.00501558	0.00501078	0.00574387	0.0050032	0.00538252	0.0050676	0.00482064	0.00486827	0.00528091	0.301981	0.374629	0.00883331	0.0204352	0.267333	0.00887245	0.375016	0.0536278	0.185721	0.171579	0.729637	0.651484	0.195177	0.658067	0.213924	0.876191	0.283011	0.222362
cg26699157	12	117150078	1237	0.00414515	0.000406952	0.00344626	0.00581121	0.000787225	-0.00187493	0.00379873	-0.00471896	-0.00344876	-0.00421267	-0.0023255	-0.000636254	-0.0028531	0.00258029	-0.00638475	-0.00529014	0.000525268	-0.00163345	0.0050918	0.00526829	0.00530636	0.00435328	0.00495557	0.00484418	0.00490576	0.00516131	0.00502562	0.00439742	0.00427229	0.0045269	0.00463447	0.00477319	0.00484911	0.00477084	0.00446769	0.00479812	0.415598	0.938428	0.516042	0.181909	0.873782	0.698721	0.43873	0.360562	0.492564	0.338069	0.58622	0.888226	0.538141	0.588797	0.187945	0.267496	0.906408	0.733528
cg02528386	12	117190080	1237	0.00135567	0.00425301	-0.00445979	0.00368818	0.000595465	-0.000783664	0.00415585	-0.0048048	0.00332899	-0.00836679	-0.00407687	-0.00123259	-0.000123561	0.00292561	-0.000525736	-0.00357962	0.00293662	-0.00388323	0.00673328	0.00706031	0.00700315	0.00589429	0.00684043	0.00663459	0.00655696	0.00680474	0.00666388	0.0060596	0.00597547	0.00613784	0.00615493	0.00664547	0.00631528	0.00649866	0.00621825	0.00641142	0.840434	0.546919	0.524238	0.531498	0.930631	0.905974	0.526207	0.480129	0.617386	0.167356	0.495069	0.840841	0.983983	0.659762	0.933654	0.581753	0.636742	0.544732
cg24073666	12	117251708	1237	0.00325272	0.00184825	0.00133062	0.00359746	0.00144147	-0.000520498	0.00047422	-0.00474279	-0.00462394	-0.00737977	-0.00505554	0.000956019	-0.000211115	0.0044889	-0.00451522	-0.00682661	0.00190699	-0.00332619	0.00485034	0.00503702	0.00483914	0.00402415	0.00485559	0.00454496	0.00463971	0.00494672	0.00478479	0.00434425	0.00423641	0.00432203	0.00447871	0.00473271	0.00475945	0.00475333	0.00443164	0.00459836	0.502465	0.713669	0.783339	0.37134	0.766568	0.908824	0.918591	0.337673	0.333853	0.0893671	0.232731	0.824939	0.962404	0.342884	0.34278	0.150953	0.666969	0.46947
cg26332016	12	117348108	1236	0.00294237	0.00307363	-0.000565953	0.00413744	-0.00102602	-0.000444774	0.00160575	-0.00401375	4.27619e-05	-0.0023117	-0.000145656	0.00105038	0.000116546	0.000158964	0.000365194	-0.00393115	0.000992531	-0.00406865	0.00416632	0.00425842	0.00403586	0.0037348	0.00404194	0.00419374	0.00390701	0.00414376	0.00394671	0.00370803	0.00353508	0.00366273	0.00361031	0.00389562	0.00374009	0.00400707	0.00369675	0.0039276	0.480046	0.470431	0.888477	0.267945	0.799617	0.915537	0.681078	0.332732	0.991355	0.533003	0.967134	0.774285	0.974248	0.967451	0.922216	0.326567	0.788324	0.300244
cg17143945	12	117354631	1237	0.00835899	0.00453989	0.000573712	0.00195524	0.0052601	0.00272876	-0.00282136	-0.00395187	-0.00405077	-0.00800036	-0.00365973	-0.00352028	-0.000252672	0.00216457	-0.00131802	-0.00330229	0.000619665	-0.0052672	0.00619653	0.00654734	0.00639085	0.00565551	0.00632723	0.00611751	0.00599018	0.00641365	0.00632934	0.00574006	0.00545536	0.00562277	0.00575732	0.0061221	0.00602298	0.00611012	0.00590191	0.0060396	0.177343	0.488062	0.928469	0.729551	0.40578	0.655556	0.637642	0.537785	0.522174	0.163385	0.502316	0.531264	0.964994	0.723664	0.826781	0.588878	0.91638	0.383148
cg24566151	12	117450108	1237	-0.00816819	-0.00402541	0.00355035	0.00406459	-0.00553113	-0.00390197	0.0067678	0.000510308	-0.00379288	-0.00704314	-0.00281016	0.000860389	0.00494044	-0.00060694	-0.00231168	-0.00425266	0.00487969	0.00660116	0.00348345	0.00369564	0.00376963	0.00318536	0.00358485	0.00354151	0.00315395	0.00334572	0.00334785	0.00309888	0.00300735	0.00329781	0.00310954	0.00326857	0.00349723	0.00337092	0.0031429	0.00337655	0.0190344	0.276052	0.34628	0.201948	0.122851	0.270556	0.0318877	0.878772	0.257243	0.0230381	0.350083	0.794172	0.112106	0.852688	0.508612	0.207102	0.120517	0.0505827
cg06768361	12	117480333	1237	-0.000995509	0.00136225	0.00504207	0.00572107	-0.00370315	0.00794447	0.0112866	-0.000409897	-0.00242967	-0.00488291	-0.0051221	0.00552132	-0.00532254	2.05935e-05	-0.010989	-0.00880864	0.0119719	-0.00762256	0.00590605	0.00612508	0.00589146	0.00539035	0.00567959	0.00628805	0.005384	0.00610651	0.00568456	0.0052216	0.00514634	0.00568515	0.0058195	0.00574379	0.00563242	0.0058626	0.00569326	0.00580164	0.866145	0.823998	0.392094	0.288529	0.514395	0.206437	0.0360536	0.946483	0.669076	0.349718	0.319596	0.331457	0.3604	0.997139	0.0510548	0.132965	0.0354809	0.188893
cg06872347	12	117498458	1237	0.00639134	-0.00102559	0.00205997	0.00552014	0.00474979	0.000393066	0.00157358	-0.00144567	-0.00251654	-0.00789438	-0.0048179	-0.00292668	-0.00139616	0.00231701	-0.00289432	-0.00702685	-0.00179018	-0.00567637	0.00614711	0.00639112	0.00610513	0.00515811	0.00598086	0.00586503	0.00584326	0.00622912	0.00614488	0.00538502	0.00522848	0.00538871	0.00527139	0.00603293	0.00556816	0.00582442	0.00550278	0.00560553	0.298465	0.87251	0.735803	0.284536	0.427099	0.946567	0.7877	0.816473	0.682147	0.142651	0.356804	0.587052	0.79112	0.700934	0.603205	0.227646	0.744936	0.311234
cg27531986	12	117508426	1236	0.0046765	0.000638629	-0.00678234	0.000390887	0.00434924	0.0042379	-0.00148522	-0.00151197	0.000317925	-0.00399014	-0.00353732	-0.00366222	-0.00239671	0.00248841	0.00346067	0.00157185	-0.00157719	-0.00608069	0.00485593	0.00502852	0.00516364	0.00425013	0.00489347	0.00494932	0.00477659	0.00497651	0.00492845	0.00447573	0.00438469	0.00453171	0.00465189	0.00474132	0.00483137	0.00480245	0.00450139	0.00479488	0.335523	0.898939	0.189021	0.926721	0.374119	0.391855	0.755849	0.761265	0.948566	0.372657	0.419814	0.419014	0.606404	0.599698	0.473812	0.74344	0.726055	0.204739
cg05748997	12	117524737	1237	0.00367029	0.00239702	0.0027008	0.00399748	0.00358396	-0.000970246	0.00285007	-0.00445372	-0.00541257	-0.00685961	-0.00469674	-0.00168667	-0.0019266	0.0017394	-0.00429549	-0.00442717	-0.0011332	-0.00388104	0.00567945	0.00565939	0.00574032	0.00493054	0.00574383	0.00551873	0.0055405	0.00572434	0.00564591	0.00511198	0.00493687	0.00513638	0.00513203	0.00546988	0.00541674	0.00562604	0.00527945	0.00543441	0.518123	0.671895	0.638	0.417504	0.532649	0.860443	0.606968	0.43655	0.337724	0.179639	0.341421	0.742626	0.707358	0.750488	0.427776	0.431336	0.830046	0.475128
cg26484108	12	117580995	1237	0.00791356	9.6858e-05	0.000188003	0.00243072	0.00259873	0.000370659	-0.000649842	-0.00279524	-0.00351849	-0.00595086	-0.00437755	-0.0022549	-0.00192543	0.00136242	-0.00512976	-0.00653561	-6.74972e-05	-0.00468745	0.00607776	0.00620608	0.00620002	0.00523615	0.00613235	0.005952	0.00578906	0.00608603	0.00598399	0.00538835	0.0052609	0.00538229	0.00553706	0.00587141	0.00566483	0.00574106	0.00546536	0.00581886	0.192899	0.987548	0.97581	0.642491	0.671731	0.950344	0.910622	0.646027	0.556543	0.269422	0.405357	0.675255	0.728038	0.816504	0.365177	0.254955	0.990146	0.420495
cg11944110	12	117581067	1237	0.00250002	0.00080063	-0.00181967	0.000977309	0.000442994	-0.000923993	0.000511495	-0.00446841	-0.0036191	-0.00147596	-0.00200852	-0.000684698	-0.00193384	0.000829032	-0.00230513	-0.00329987	0.00253923	-0.00249111	0.00382159	0.00403525	0.00397289	0.00345981	0.00393872	0.003878	0.00376326	0.00406111	0.00385756	0.00353011	0.00339253	0.00352094	0.00364793	0.00382807	0.00365075	0.00376743	0.00362147	0.00374912	0.512995	0.842725	0.646937	0.77758	0.910449	0.811675	0.891886	0.271205	0.34815	0.675869	0.553821	0.845812	0.596029	0.828546	0.527771	0.381089	0.483204	0.506401
cg06283304	12	117626856	1236	0.00602393	0.00110638	0.00344216	0.00196125	0.00418577	-0.00416282	0.00265168	-0.0011747	-0.00385584	-0.00553746	-0.00461025	0.00159085	-0.00410457	-0.000684703	-0.0029074	0.000135727	-0.000249288	-0.0032238	0.00535713	0.00554933	0.00542474	0.00460787	0.00521906	0.00514481	0.00504891	0.00536016	0.0055206	0.00465618	0.00467234	0.00464234	0.00452413	0.00522203	0.00483158	0.00503427	0.00465861	0.00505969	0.260814	0.841972	0.525735	0.670377	0.422544	0.418441	0.599445	0.826531	0.484898	0.234333	0.323785	0.731837	0.364269	0.895682	0.547341	0.978491	0.957325	0.524025
cg09257011	12	117627031	1234	-0.00419607	-0.000344102	0.0073848	0.00133848	0.000202665	-0.00751442	0.00184288	-0.000607402	-0.00491767	0.00244062	0.00232252	0.00476793	0.00152871	-0.00589233	-0.00350156	0.00377339	-0.00201123	0.00760501	0.00378816	0.0040959	0.00423148	0.00358425	0.00402006	0.00394789	0.003828	0.00393003	0.00390511	0.0035213	0.00328089	0.00361076	0.00355416	0.00396907	0.00369705	0.00380797	0.00349894	0.00362317	0.268	0.933047	0.080949	0.708827	0.959793	0.0569884	0.630217	0.877173	0.207925	0.488246	0.479012	0.186675	0.66711	0.13766	0.343576	0.321725	0.565419	0.0358175
cg01817067	12	117627223	1237	0.00316035	0.00136925	0.00180573	0.00196967	0.0038543	-0.00151015	0.00204672	-0.00235568	-0.00229139	-0.00398318	-0.00396994	0.00105788	-0.0011097	0.0005152	-0.00274744	-0.0044981	0.00108707	-0.00303286	0.00416813	0.00441941	0.00449084	0.00376442	0.0042255	0.00415932	0.00410059	0.00429999	0.00432876	0.00379309	0.00372448	0.0037693	0.00373962	0.00416624	0.00391476	0.0040874	0.00396774	0.00387491	0.448321	0.756693	0.687617	0.600812	0.361689	0.716548	0.617689	0.583805	0.596569	0.293666	0.286467	0.778973	0.766663	0.901584	0.482795	0.271124	0.784102	0.433808
cg19256813	12	117627286	1237	0.00102939	-0.00297267	0.0105315	0.00295631	-0.00158434	-0.00441919	0.000651272	-0.00193659	-0.00667316	-0.00318981	0.00208715	0.00356224	-0.000983691	-0.00361575	-0.00984879	0.00245301	-0.00140833	0.00501398	0.00398588	0.00406859	0.0042129	0.00348342	0.00406358	0.00424265	0.00404788	0.004056	0.00392499	0.0036914	0.00378617	0.00375421	0.00376075	0.00405825	0.00435073	0.00399735	0.0039752	0.00383155	0.796206	0.464999	0.0124255	0.396058	0.69662	0.297593	0.872178	0.633032	0.0890985	0.387522	0.581458	0.342689	0.793655	0.372949	0.0235918	0.53944	0.72313	0.190669
cg23505196	12	117629785	1237	-0.00318414	0.000546521	0.00570908	-0.00416814	-0.00515315	-0.00243015	-0.00261567	0.00142621	-0.0038353	0.00307355	-0.00105991	-0.00476613	0.00461675	-0.0029534	-0.000571836	0.00360056	-0.000608356	0.00443941	0.0044306	0.00440346	0.0044941	0.00383164	0.00452643	0.00450423	0.00437873	0.00415623	0.00430793	0.0038748	0.0040212	0.00411251	0.00448784	0.00426123	0.00446083	0.00412283	0.00418811	0.00427267	0.472345	0.901227	0.20396	0.276674	0.254929	0.589523	0.550267	0.731486	0.373311	0.427653	0.792104	0.246484	0.303609	0.488256	0.897998	0.382486	0.884507	0.298793
cg19945354	12	117666448	1237	0.00198519	0.00198833	-0.00285356	0.00072485	0.00149778	0.00111487	0.00266664	-0.00275922	0.000682395	-0.00402168	-0.00291949	-0.00249748	-0.00141182	0.00337618	-0.00079885	-0.0001823	0.00229269	-0.00595548	0.00618967	0.00648988	0.00638285	0.00549742	0.00623316	0.00584668	0.00609099	0.00628181	0.00616794	0.00539139	0.00559044	0.00548063	0.00577984	0.006205	0.00595484	0.00612299	0.00574419	0.00598383	0.748418	0.75932	0.654827	0.895101	0.810103	0.848773	0.661531	0.660488	0.911905	0.4557	0.601511	0.648611	0.807024	0.586368	0.893283	0.976248	0.689796	0.319609
cg16932364	12	117711210	1234	-0.00551831	0.00185513	0.00703545	0.00141413	-0.00268388	-0.0070424	0.000700393	0.00018711	-0.00153455	0.00130799	0.00376811	0.00370056	0.000550789	-0.00768967	-0.00451095	0.00489276	-0.00279679	0.00668974	0.00415608	0.00394512	0.00410258	0.003332	0.00393228	0.00388678	0.00392611	0.00387579	0.00405949	0.00342101	0.00335482	0.00343991	0.00360661	0.00376824	0.00379575	0.00360293	0.00358803	0.00364582	0.184255	0.638188	0.086366	0.671267	0.494907	0.0700036	0.858414	0.961496	0.705418	0.70221	0.261356	0.282029	0.878622	0.0412851	0.234667	0.174466	0.435697	0.0665197
cg25569185	12	117736865	1235	0.00190944	0.00120755	0.000143391	0.0023662	0.000832267	-0.00163087	-0.000926884	-0.00475727	-0.00154676	-0.00354865	-0.00198178	-0.00133865	0.00194143	0.00296503	-0.00365317	-0.00403735	0.000827627	-0.00276268	0.00516619	0.00540564	0.00499639	0.00448029	0.00511469	0.00483517	0.00494858	0.00507962	0.00521304	0.00453283	0.00429512	0.00435077	0.00438089	0.00507365	0.00486124	0.00491324	0.00468668	0.00475429	0.711679	0.823234	0.977105	0.597405	0.870738	0.735896	0.851423	0.348995	0.766688	0.433699	0.644509	0.758325	0.657651	0.558953	0.452358	0.411231	0.859829	0.561179
cg23439008	12	117769760	1237	0.00213925	0.000164294	0.00117569	0.000832261	-0.00240418	-0.00223151	0.00320514	-0.00480655	-0.0010843	-0.00444154	-0.00259556	0.0009393	-0.00239119	0.00464418	-0.00318627	-0.00138799	0.00289523	0.00162132	0.00429677	0.00443237	0.0045892	0.00380934	0.00412812	0.00439695	0.00437977	0.00426908	0.0042237	0.0035831	0.00389324	0.00384461	0.00402526	0.00420074	0.00406037	0.00406347	0.00387999	0.00414557	0.618573	0.970432	0.797807	0.827056	0.560304	0.611795	0.464287	0.260208	0.797396	0.21513	0.504974	0.806986	0.552482	0.268916	0.432615	0.732668	0.45555	0.695726
cg07748838	12	117782768	1237	-0.00774104	-0.00303073	-0.00232165	-0.000263191	-0.00423488	-0.00333811	0.00945626	-0.00399789	0.00398547	-0.00623034	-0.000927138	-0.000414399	0.00345516	-0.00233736	-0.00207835	0.00158687	0.00172918	0.000548735	0.00395593	0.00445373	0.00425852	0.00344146	0.00391273	0.00428014	0.00354164	0.00400366	0.00390053	0.00355792	0.00377917	0.00385991	0.00384828	0.00377892	0.00373712	0.00356191	0.00365205	0.00372402	0.0503688	0.496193	0.585631	0.93904	0.279104	0.435446	0.0075846	0.318008	0.306886	0.0799254	0.806202	0.914504	0.369268	0.536229	0.578118	0.65595	0.635868	0.882856
cg16772405	12	117788101	1237	0.00210665	0.00055771	0.00342729	0.00378289	0.00142683	-0.00337679	0.00356085	-0.0045885	-0.00483806	-0.00516617	-0.00337945	0.00444806	0.000896662	-0.00180167	-0.00318869	-0.00370465	0.00174574	-0.00408851	0.00443804	0.00463898	0.00465714	0.00392559	0.00433182	0.00452397	0.00411842	0.00436569	0.00429908	0.00389628	0.00385251	0.00411377	0.00399117	0.00418051	0.00406501	0.00436321	0.00411538	0.00422311	0.635015	0.904307	0.461777	0.335223	0.741865	0.455412	0.38725	0.293242	0.260432	0.184864	0.380374	0.27958	0.822242	0.666491	0.432792	0.395846	0.671421	0.332981
cg17445802	12	117795857	1237	0.00369404	0.00233055	-0.00300978	0.00319185	0.00298289	0.00169931	0.000895922	-0.00347458	0.000127736	-0.005969	-0.00505486	-0.00328523	0.00182721	0.00428377	0.000508494	-0.00499428	-0.00166832	-0.00701147	0.00598319	0.00635814	0.00621458	0.00521303	0.00612152	0.00600023	0.00589006	0.00628907	0.00602267	0.00540393	0.00526664	0.00542772	0.00526984	0.00578539	0.00558223	0.00567567	0.00543334	0.00574401	0.536969	0.713958	0.628166	0.54035	0.62606	0.777018	0.879102	0.58062	0.983079	0.269348	0.337161	0.545001	0.728795	0.459029	0.92742	0.378888	0.758803	0.222216
cg10914558	12	117797056	1235	0.00278638	-0.00427499	-0.00235726	0.000205373	0.00142368	-0.00675919	-0.00112887	0.00183895	0.00411304	-8.57816e-05	0.00256132	0.00308604	-0.00583493	0.00388424	0.00343214	0.00313394	0.00281213	0.00654875	0.00449759	0.00500097	0.00505395	0.00405523	0.00440879	0.0043323	0.00424831	0.00502273	0.00465328	0.00403289	0.00439189	0.00402096	0.00426839	0.00436585	0.00441361	0.00405541	0.00418454	0.00414501	0.53557	0.392644	0.640915	0.959609	0.746757	0.118716	0.790453	0.714272	0.376749	0.98303	0.559763	0.44279	0.171623	0.373633	0.43679	0.439652	0.501565	0.114127
cg17119907	12	117797116	1237	-0.000578938	-0.000310957	0.00109098	-0.00310414	0.00587726	0.00057327	0.000206168	-0.0081799	-0.00298796	0.00278052	-0.00403714	-0.00113968	-0.00111455	-0.00377752	0.00187932	0.00212884	-0.00621938	-0.000260156	0.00498688	0.00553529	0.00510273	0.00472377	0.00488475	0.00496699	0.00460955	0.00507295	0.0049145	0.00461023	0.0043766	0.00460597	0.00503279	0.00545789	0.0048086	0.00499482	0.00461585	0.0048728	0.907579	0.955201	0.8307	0.511096	0.228905	0.908116	0.964325	0.106863	0.543195	0.546429	0.3563	0.804572	0.824737	0.488861	0.695927	0.669955	0.177853	0.957422
cg02500231	12	117797209	1237	0.0086005	0.00268613	-0.00360679	0.00066814	0.00543457	0.00336207	-0.00117012	-0.00482496	-0.00110905	-0.00391041	-0.00275879	-0.00261713	-0.00472966	0.0051191	1.23031e-05	-0.00444358	-0.000502653	-0.00940233	0.00618986	0.00630247	0.00598553	0.0052589	0.00607111	0.00589156	0.00587116	0.00612984	0.00595561	0.00541902	0.00521079	0.0054507	0.00545676	0.00607718	0.00565055	0.00583598	0.00539335	0.00571415	0.164696	0.66996	0.546785	0.898901	0.370706	0.568231	0.842028	0.431208	0.852272	0.470535	0.596501	0.631124	0.386078	0.399593	0.998263	0.446412	0.925746	0.0998774
cg23421128	12	117797635	1237	0.00543135	0.00589816	-0.00425938	-0.00251207	-0.000168239	0.00362807	0.00111306	-0.00388807	0.00218201	-0.00713432	-0.00250316	-0.00465562	0.00117434	-0.00316199	-0.00598185	-0.00333691	0.00312766	-0.00443662	0.00575723	0.00614085	0.0059156	0.00518767	0.00566948	0.00574024	0.00547836	0.00587727	0.00596321	0.00497387	0.00493721	0.00529465	0.00528965	0.00571928	0.00541043	0.00578277	0.00524649	0.00546401	0.345479	0.336814	0.471509	0.628216	0.976327	0.527359	0.839	0.508264	0.714431	0.151469	0.612156	0.379235	0.824308	0.580356	0.268894	0.563911	0.55108	0.416808
cg05923508	12	117802144	1237	0.00708322	0.00368004	0.00373143	-0.00174181	-0.000116018	0.000802322	-0.00148641	-0.00160107	-0.00485732	-0.00180068	-0.00262026	-0.000782718	-0.000789486	0.00727791	0.000434251	-0.00121929	0.00103205	-0.00388363	0.00453319	0.00485891	0.00453433	0.00416984	0.00455919	0.00443187	0.00408548	0.0046714	0.00435197	0.00391689	0.00398181	0.00422907	0.00411065	0.00468158	0.0043132	0.00430642	0.0040122	0.00413922	0.118164	0.448823	0.410549	0.676155	0.979698	0.85634	0.715987	0.731795	0.264371	0.645715	0.5105	0.853166	0.847696	0.120045	0.919805	0.777076	0.797003	0.348115
cg13023936	12	117879664	1237	0.00472489	0.00255052	0.00208774	0.00228609	0.00284949	-0.00146647	0.00180791	-0.00501154	-0.00437398	-0.00499103	-0.00397076	-0.000551795	-0.00106983	0.000650386	-0.0036106	-0.0048049	-0.00162436	-0.0022575	0.00490873	0.00495346	0.00499804	0.00426497	0.00470187	0.00476397	0.0046312	0.00487788	0.00485898	0.00424158	0.00408411	0.00427471	0.00430614	0.00469456	0.00451455	0.00464764	0.00441806	0.00457811	0.335775	0.606626	0.676157	0.591948	0.544493	0.758215	0.696259	0.304232	0.368022	0.239319	0.330928	0.897291	0.803792	0.889813	0.423844	0.301212	0.713125	0.621937
cg01557694	12	117890043	1237	0.0015267	-0.00118461	-0.00474983	0.00166018	-0.00320066	-0.00817858	-0.0018365	0.002776	-0.00146245	-0.00056706	0.00257301	0.000467736	-0.00570568	-0.00136742	0.00593955	0.00282594	-0.00235884	0.00178056	0.00439031	0.00454648	0.00483885	0.00416131	0.00477987	0.00460562	0.00391276	0.00447423	0.00460183	0.00401998	0.00389166	0.00421031	0.00417403	0.00442279	0.00439697	0.00400201	0.00404884	0.00412549	0.728033	0.794435	0.326295	0.689926	0.503105	0.0757686	0.638811	0.534967	0.750639	0.887822	0.50851	0.911543	0.171642	0.757188	0.176751	0.480107	0.560164	0.666033
cg16487399	12	117890689	1237	0.0026615	0.00270246	-0.000581336	-0.000949707	-0.00036275	-0.00336733	-0.000489688	-0.00296431	-0.00185772	-0.00237496	-0.000691299	-0.00277479	-0.00167336	-0.000870475	-0.00547319	-0.0016059	0.00208816	-0.000784715	0.00403636	0.00413885	0.00407249	0.00340011	0.00418193	0.00376214	0.00389165	0.00415276	0.00393082	0.00356495	0.00360032	0.00362512	0.00344013	0.00379937	0.00382469	0.00376806	0.00359623	0.00380049	0.509651	0.513788	0.88649	0.780002	0.930877	0.370756	0.899866	0.47534	0.636496	0.505285	0.847734	0.444014	0.626667	0.818783	0.152425	0.669971	0.561475	0.836418
cg01362241	12	117925086	1237	0.0081844	0.00552827	-0.0136622	0.00240811	0.014122	0.0129103	-0.000346916	0.0141911	0.00701306	0.00357687	-0.00606838	0.00169497	0.000274039	-0.0152754	-0.00217416	-0.012247	0.00277957	-0.0118502	0.010831	0.0116843	0.0109152	0.00912307	0.0114781	0.0110768	0.0100901	0.0111523	0.00999142	0.00954571	0.0100534	0.0107088	0.0107755	0.0107759	0.0100995	0.0103537	0.0103102	0.0102899	0.449863	0.636114	0.210692	0.791812	0.218567	0.243804	0.972573	0.203201	0.482737	0.707877	0.546101	0.874237	0.979711	0.156322	0.829553	0.236866	0.787472	0.249473
cg27571747	12	117956793	1237	0.00172085	0.00041133	-0.000599133	0.0014249	0.00164967	-0.00146844	0.00268474	-0.00347499	-0.0024381	-0.00187211	-0.00423195	-0.000313062	-0.00018191	0.00115806	-0.00152347	-0.00337793	0.000685475	-0.00364885	0.00428964	0.00457999	0.00443905	0.00374074	0.00433087	0.00419459	0.0041119	0.00441002	0.0043116	0.00383211	0.00383047	0.0039149	0.00393122	0.00439867	0.00404109	0.00418031	0.0039536	0.00413721	0.688299	0.928438	0.892636	0.703266	0.70327	0.726279	0.513808	0.430711	0.571751	0.625172	0.269241	0.936264	0.963093	0.792339	0.706177	0.419057	0.862353	0.377799
cg27072395	12	117959879	1237	0.00665128	0.0039114	-0.00172014	-0.000194052	0.0036325	0.00348622	-0.00441787	-0.00439549	-0.00228037	-0.00151707	-0.00264489	-0.000716273	-0.00126987	0.000783686	0.00124362	-0.00295175	7.96652e-05	-0.00543282	0.00432438	0.004544	0.00453134	0.00382163	0.00427098	0.00424454	0.00416899	0.00445091	0.00431087	0.00387551	0.00369403	0.00399283	0.00404438	0.00434578	0.00417198	0.00423104	0.00401378	0.00414591	0.124027	0.389357	0.704235	0.959503	0.395044	0.411451	0.289282	0.323374	0.596819	0.695465	0.473998	0.857632	0.753533	0.856891	0.765635	0.485401	0.984165	0.190059
cg26618058	12	118022239	1237	0.00457268	0.00155962	-0.00170068	7.35472e-05	0.000758144	0.00155688	-0.00164914	-0.00115501	-0.00197262	-0.00295028	-0.00459267	-0.00201125	-0.00164255	0.00144867	-0.00113579	-0.00383096	0.000904704	-0.00543422	0.00515352	0.00540955	0.00519245	0.00455113	0.0051032	0.00503755	0.0048999	0.00531909	0.00511224	0.00464851	0.00446412	0.00458734	0.00471442	0.00511049	0.0048049	0.00493825	0.00475019	0.00486805	0.374921	0.77311	0.743267	0.987107	0.881899	0.75728	0.736444	0.828096	0.699599	0.525642	0.303576	0.661071	0.727533	0.776816	0.813137	0.437884	0.848952	0.264293
cg13215552	12	118100790	1237	0.00350276	0.00189034	-0.000415524	0.000635436	0.00225247	0.00470151	0.000915851	-0.00658502	-0.00224574	-0.00473925	-0.00222001	-0.00393715	0.000319057	0.00606567	-0.0015685	-0.00591858	-0.000788744	-0.00752897	0.00562186	0.00567277	0.00563571	0.00465261	0.00569658	0.00520489	0.00540616	0.00541599	0.00557959	0.00500866	0.00478361	0.00486841	0.00494352	0.00531651	0.00509444	0.00512339	0.00516673	0.00523291	0.533244	0.73896	0.941225	0.891366	0.692542	0.366374	0.865475	0.224043	0.687322	0.344041	0.642585	0.41868	0.94854	0.253907	0.75817	0.248005	0.878668	0.150215
cg16471585	12	118199103	1237	-0.000400066	-0.000103809	-0.00341029	-0.000247031	-0.000140401	0.000595337	0.00156049	-0.00191267	0.0007119	-0.003865	0.000967992	-0.00209502	0.00222989	0.00223804	0.000274493	-0.00375093	0.00283535	-0.00353069	0.00397468	0.004196	0.00398108	0.00339846	0.00403062	0.00379312	0.00388918	0.00402412	0.00392118	0.0034833	0.00351948	0.00348954	0.00352123	0.00391199	0.00363786	0.00383093	0.0034835	0.00364486	0.919825	0.980262	0.391653	0.942053	0.972212	0.875283	0.688244	0.634572	0.855934	0.26718	0.783287	0.54826	0.526557	0.567256	0.939853	0.327522	0.415682	0.332708
cg06018180	12	118295140	1237	0.00376293	0.00114078	0.000758289	0.00645803	0.00317965	0.000395781	0.00556348	-0.00257874	-0.0019735	-0.0089893	-0.00288279	-0.00196526	0.000750977	0.0037341	-0.00314519	-0.00542385	-0.000260817	-0.00466134	0.00620439	0.00653806	0.00651794	0.00559418	0.00642453	0.00621571	0.00613123	0.00623382	0.00631477	0.0056024	0.00544183	0.00553522	0.00555263	0.00614541	0.00596602	0.00604927	0.00579887	0.00595383	0.544186	0.861486	0.907384	0.248328	0.620654	0.94923	0.364195	0.679116	0.754645	0.108594	0.596287	0.722555	0.892417	0.543436	0.598066	0.369925	0.964126	0.433677
cg25138870	12	118301251	1237	0.00412515	-0.000937628	0.00266086	0.00546569	-0.00339498	9.51311e-05	0.000586285	-0.00291007	-0.00369326	-0.00657035	-0.00312999	4.74865e-05	-0.00115136	-0.000562174	-0.00281967	-0.0039854	-0.000148685	-0.00173486	0.00413391	0.00428918	0.00441468	0.00348382	0.00385746	0.00400581	0.00383163	0.00415293	0.00416873	0.00348798	0.00352337	0.00367568	0.00366955	0.00408289	0.00385408	0.00370635	0.00354321	0.00368822	0.318338	0.826959	0.546688	0.116676	0.378802	0.981053	0.878389	0.483473	0.375648	0.059604	0.374352	0.989692	0.753703	0.890485	0.464409	0.282245	0.966528	0.638084
cg23391325	12	118425215	1237	-0.00189967	0.00413012	0.00411006	0.000950068	0.000405645	-0.0073036	0.00374524	-0.00269451	-0.00618142	-0.00465722	-0.00225334	0.00440089	-0.00030004	-0.000764064	-0.00232163	-0.000498731	0.00351897	-0.000134528	0.00412694	0.00418539	0.00426665	0.00348346	0.00401898	0.00402211	0.00380126	0.00412723	0.00423487	0.00356769	0.0037457	0.00362601	0.00388967	0.00400183	0.00388357	0.00382287	0.00386452	0.00398358	0.645295	0.323743	0.335398	0.785056	0.919604	0.0693914	0.324494	0.513845	0.144387	0.191761	0.547453	0.224861	0.938514	0.848582	0.549969	0.896203	0.362514	0.97306
cg10617224	12	118471960	1236	-0.00357814	-0.000307445	0.0096078	0.00250245	0.000606795	-0.00902697	0.00227717	0.000724208	-0.00033363	0.0033146	-0.000581085	0.00627153	0.00181087	-0.00686964	-0.00788025	0.00433364	-0.00132518	0.00761892	0.00395646	0.00419141	0.00424479	0.00355196	0.00393905	0.00400275	0.00402089	0.00405545	0.00400351	0.00369601	0.00368048	0.00367707	0.00382912	0.00409084	0.00385361	0.00388706	0.00354224	0.00382673	0.365794	0.941527	0.0236089	0.481106	0.877574	0.0241213	0.571166	0.85827	0.933586	0.369823	0.874549	0.0880864	0.63627	0.0930989	0.040865	0.264897	0.708323	0.0464838
cg15859496	12	118490276	1237	0.00217591	0.00452997	-0.000706289	0.0058678	-0.00288421	-0.00112127	0.00481059	-0.0043247	-0.00401559	-0.00618568	0.00166752	5.11138e-05	-0.000206664	-0.00337413	-0.00311475	-0.00430466	0.00410861	-0.00216234	0.00440151	0.00464048	0.00482824	0.00419369	0.00447032	0.00469745	0.00419962	0.00467277	0.00457966	0.00401231	0.00388354	0.00426813	0.00415904	0.00436713	0.0042999	0.00448591	0.00420016	0.00423551	0.621055	0.328973	0.883698	0.161754	0.518803	0.811341	0.252009	0.3547	0.380578	0.123152	0.667645	0.990445	0.960369	0.439747	0.468835	0.337259	0.327974	0.609682
cg14474811	12	118500931	1237	0.0009623	0.00822079	0.007605	-0.00853161	0.00695858	-0.00312457	-0.00977671	0.00065426	-0.00663745	0.00415579	-0.00400607	0.000227306	-0.00311596	-0.00390389	-0.00157222	0.00440297	0.00378674	-0.00748283	0.00679702	0.00618171	0.00644418	0.0053531	0.00579984	0.00658805	0.00619832	0.00640316	0.00641891	0.00527417	0.00550957	0.00623332	0.0063224	0.00635355	0.0066747	0.00557507	0.00632603	0.0063367	0.887414	0.183566	0.237947	0.110988	0.230222	0.635302	0.114723	0.918616	0.301115	0.430725	0.467159	0.970911	0.622122	0.538923	0.813782	0.429667	0.549442	0.237654
cg08604463	12	118501269	1237	-0.00185738	0.00968014	0.0012726	-0.00289999	-0.00339732	-0.00380299	0.00288585	0.000566426	-0.00109774	0.00405112	0.0040029	-0.000801028	-0.00703697	-0.00646506	0.000888739	0.00487414	-0.00762316	-0.00560027	0.00429975	0.00491598	0.00450461	0.0037505	0.00421221	0.00412155	0.00397794	0.00443793	0.00431195	0.00381898	0.00400938	0.00397658	0.0042015	0.00435294	0.00409344	0.00417436	0.00417854	0.00400196	0.665759	0.0489399	0.777552	0.439388	0.419931	0.356159	0.468168	0.89844	0.799047	0.288787	0.318094	0.840357	0.0939596	0.137487	0.82812	0.242953	0.068098	0.161698
cg04041679	12	118537229	1237	0.00117357	0.00262137	-0.000821623	0.00476354	0.000263702	0.00165722	0.00314821	-0.00322078	-0.00407375	-0.00977837	-0.0051299	-0.000467548	-0.000271928	0.0045927	-0.00255676	-0.00755303	0.000722623	-0.00735582	0.0067959	0.00703071	0.00686783	0.0059142	0.00673499	0.00673241	0.00664342	0.00682189	0.00660802	0.00596197	0.00596283	0.00618387	0.00620422	0.00680529	0.00630707	0.00640356	0.00619952	0.00655061	0.862897	0.709264	0.904773	0.420565	0.968768	0.805562	0.635583	0.636838	0.537574	0.100979	0.389617	0.939731	0.96504	0.499757	0.685198	0.238197	0.907208	0.261471
cg19926753	12	118538934	1236	-0.00646952	-0.00306287	0.0008055	0.000803612	1.54695e-05	0.0014546	0.00979001	-0.00677327	-0.00475943	-0.00643338	-0.00324633	0.00305804	0.00452476	-0.00397048	0.000535138	-0.000884167	-0.000104676	-0.00156852	0.00391625	0.00441576	0.0043205	0.00335638	0.00401029	0.00421583	0.00337081	0.0038716	0.00354555	0.00331489	0.00371618	0.00373946	0.00381274	0.00388076	0.00376618	0.00358122	0.00362704	0.00358357	0.0985415	0.487918	0.852102	0.810773	0.996922	0.73007	0.00368016	0.0802088	0.179477	0.0522883	0.382355	0.413485	0.235327	0.306251	0.887009	0.804993	0.976976	0.661605
cg13671890	12	118540222	1234	0.00282339	-0.00753859	0.00404283	0.00250517	0.0064105	0.00159464	0.00208506	0.00324191	-0.000587676	-0.00177402	-0.00333527	-0.00603009	-0.00266434	-0.00208773	-0.00613691	0.00308531	-0.00362032	0.00930779	0.00483117	0.00504955	0.0048029	0.004205	0.00446171	0.0048266	0.00418192	0.00476263	0.00422248	0.00400796	0.00391663	0.0043216	0.00443433	0.00493285	0.00473962	0.00387562	0.00420155	0.00456548	0.558944	0.135457	0.399929	0.551335	0.15078	0.741109	0.618069	0.496063	0.88931	0.658039	0.394454	0.162914	0.547945	0.672127	0.195385	0.425984	0.388873	0.0414768
cg01785706	12	118570077	1237	0.00303207	0.00042536	-0.00120422	0.0115053	0.000292161	-0.00142257	0.00340999	-0.0021911	-0.000666587	-0.010621	-0.000631186	0.0020463	0.000637185	-0.00024344	-0.00284064	-0.00823134	0.00307287	-0.00467732	0.00542811	0.00572927	0.00578628	0.00485571	0.00539734	0.00509222	0.0052878	0.00551344	0.00539738	0.00480604	0.00468944	0.00492755	0.00501975	0.00525252	0.00515276	0.0054333	0.00492107	0.00514336	0.576443	0.940817	0.835138	0.0178154	0.956831	0.779968	0.519006	0.691065	0.90171	0.0271099	0.89293	0.67794	0.898991	0.963034	0.581438	0.129778	0.532345	0.363144
cg25023596	12	118627943	1237	0.000946926	0.00065964	-0.00731591	0.00359232	0.00109126	-0.00398351	0.00705983	-0.00583245	0.00107529	-0.00463068	0.00258612	0.0025037	0.00207845	-0.000438552	0.0053249	-0.0033553	-0.000522864	-0.00463532	0.00454039	0.00468294	0.00502043	0.00408067	0.00445964	0.00457011	0.00429966	0.00476772	0.0045617	0.00404948	0.00410505	0.00415559	0.00445289	0.00458264	0.00475423	0.00425293	0.00422172	0.00459497	0.834795	0.88798	0.145054	0.378682	0.806692	0.383402	0.100601	0.221208	0.813649	0.252821	0.528704	0.546848	0.64067	0.92376	0.2627	0.430148	0.901433	0.313079
cg24455950	12	118628328	1237	0.00387871	0.000551462	-0.00326941	0.00201409	0.00163256	-0.00202898	0.00364808	-0.00368645	-0.00581247	-0.00524938	-0.00198515	-0.000727197	-0.000492029	-0.00088845	-0.00358311	0.000611252	0.00186521	-0.00285488	0.00586658	0.00587136	0.00577441	0.00512616	0.0058195	0.00550766	0.00533855	0.00545891	0.00570416	0.00503044	0.00504299	0.00523622	0.00546056	0.00567599	0.00546083	0.00542909	0.00518237	0.00539429	0.508514	0.925169	0.571265	0.694389	0.779069	0.71258	0.494388	0.499479	0.308209	0.296707	0.693843	0.889546	0.928203	0.875617	0.511729	0.910357	0.718912	0.596638
cg07857234	12	118628449	1237	0.00315078	-0.0002612	-0.000366457	0.00238571	-5.16217e-05	-0.00113201	0.00205614	-0.00312656	-0.00317037	-0.00661221	-0.0024194	-0.000889374	-0.000126858	-0.000450095	-0.00287585	-0.00217598	0.000484983	-0.00141469	0.00455197	0.00481758	0.00478036	0.00404358	0.00454415	0.00457467	0.0044499	0.00463169	0.00473406	0.00407772	0.00393695	0.00416123	0.004111	0.00450471	0.00421634	0.00440503	0.00419812	0.00427614	0.488826	0.956761	0.938895	0.555191	0.990936	0.804558	0.644036	0.499652	0.503053	0.1049	0.53886	0.830759	0.975383	0.920411	0.495193	0.621324	0.90803	0.740771
cg10844712	12	118668055	1237	0.00620978	0.0035691	-0.000860475	0.00288791	-0.000300061	0.00247388	-0.000787003	-0.00269664	-0.00117503	-0.00659377	0.00132253	-0.0027573	-0.00384358	0.00011362	-0.00408776	-0.00294612	0.000632934	-0.00189425	0.00505154	0.00527246	0.00518071	0.00444862	0.00545065	0.00519028	0.00498178	0.00517324	0.00510739	0.00447319	0.00471863	0.00466585	0.00464213	0.00505133	0.00484855	0.00498462	0.004782	0.00491454	0.218965	0.498449	0.868085	0.516228	0.956098	0.633621	0.874476	0.602181	0.818041	0.140464	0.779263	0.554551	0.407683	0.982055	0.399178	0.554493	0.894701	0.699913
cg17334689	12	118674952	1237	-0.00164571	-7.46865e-05	0.000359556	0.00714843	-0.00265533	-0.00794443	0.000424219	0.000641886	0.00120457	-0.0066698	0.00261354	0.0101198	0.000250651	-0.00570234	0.00859672	-0.00037903	0.0068329	-0.000853989	0.00504682	0.00542416	0.00525945	0.00424477	0.00490945	0.00520357	0.00446105	0.00483212	0.0051899	0.00431574	0.0043982	0.00469288	0.00488651	0.0047821	0.00475015	0.00427544	0.00467134	0.00473751	0.744357	0.989014	0.945496	0.0921707	0.588604	0.126829	0.92424	0.894322	0.816461	0.122235	0.552359	0.0310515	0.959091	0.233091	0.0703301	0.929358	0.143542	0.856948
cg10219352	12	118675691	1237	-0.00138113	-0.00137088	-0.00289606	0.00198168	-0.00110908	-0.00126342	0.00637621	-0.00231482	0.000271834	-0.00802257	-0.00470924	-0.000407351	0.000980855	0.0016585	-0.0013425	-0.00635102	0.00173882	-0.00226621	0.00448008	0.00480396	0.00503095	0.00400278	0.00472361	0.0046049	0.00450511	0.00452081	0.00472207	0.00392951	0.00403129	0.00394338	0.00423979	0.00451312	0.00432879	0.0041019	0.0044009	0.00429836	0.757867	0.775364	0.564852	0.620547	0.814369	0.783806	0.156972	0.608626	0.954094	0.0411892	0.242738	0.917725	0.817047	0.713259	0.756461	0.121547	0.692765	0.598036
cg16422272	12	118690409	1231	-0.00271091	0.00193636	0.00328175	-0.00359888	-0.00803615	-0.00700239	0.00198212	0.00110949	-0.000634558	0.00495967	0.00611573	0.00554207	0.00079037	-0.00679114	-0.00586892	0.00525846	0.000950641	0.00542608	0.00383655	0.00390419	0.00396869	0.00319405	0.00367796	0.0037554	0.00397638	0.0038403	0.00374991	0.00341879	0.00314932	0.00350389	0.00337622	0.00360662	0.00361582	0.00353619	0.00336945	0.00351875	0.479815	0.619916	0.408289	0.25985	0.0288929	0.0622347	0.61815	0.772652	0.865624	0.146861	0.052147	0.11372	0.814908	0.0597049	0.104563	0.137005	0.77784	0.123062
cg17436727	12	118709751	1237	-0.00650008	-0.0021813	0.00409705	0.00374284	-0.00108425	-0.00623947	0.00770519	-0.00193509	0.000195745	-0.00596088	-0.00284395	0.00569646	0.000199639	-0.00786635	-0.00345543	0.00045535	-0.0007875	0.00403093	0.00439344	0.00497432	0.00450243	0.00369642	0.00419487	0.00460342	0.00367311	0.00430364	0.00415703	0.00373862	0.0037683	0.00403448	0.00390932	0.00426438	0.00412034	0.00411368	0.00403878	0.00386858	0.139007	0.661015	0.362841	0.311271	0.796043	0.175291	0.0359291	0.652969	0.962443	0.110846	0.450426	0.157967	0.959272	0.0650861	0.401678	0.911861	0.845405	0.297427
cg03812546	12	118728016	1237	0.00669093	0.00328847	0.00311536	0.00433952	0.00187049	-0.000925588	0.000770494	-0.00534282	-0.00205769	-0.0027611	-0.000481511	-0.00131292	-0.00185296	0.00286358	-0.00358778	-0.00522956	-0.00168444	-0.00419374	0.00499876	0.00523008	0.00507603	0.00438515	0.00509258	0.00481876	0.00470345	0.00502916	0.00513622	0.0045007	0.00441805	0.00449836	0.00433601	0.00492536	0.0047535	0.0049664	0.0046851	0.0047355	0.180728	0.529505	0.539387	0.322373	0.713397	0.847679	0.869877	0.288069	0.688698	0.539558	0.913213	0.770389	0.669129	0.560974	0.450389	0.292347	0.719198	0.375835
cg01341698	12	118751954	1237	-0.000323425	-5.98145e-05	-0.00944642	-0.00224	-0.00322116	0.00221507	0.00111749	-0.00057524	0.003003	-0.00594233	0.000130055	-0.00191086	0.00140543	0.00356671	0.00289934	-0.00348399	0.00324537	-0.00397662	0.00487713	0.00494439	0.0051559	0.00421395	0.00499368	0.00460136	0.00489202	0.0048446	0.00483071	0.00432684	0.00428206	0.00422605	0.00447303	0.00481848	0.00473847	0.00484031	0.00452297	0.00456056	0.947127	0.990348	0.0669282	0.595025	0.518897	0.630236	0.819311	0.905483	0.534173	0.169639	0.97577	0.651152	0.753368	0.45917	0.540623	0.471657	0.473046	0.383231
cg11998002	12	118770514	1237	0.00563683	0.00397271	-0.000618591	0.000931141	0.00324398	0.001263	-0.00229656	-0.00328985	-0.000785758	-0.00284257	-0.000495034	-0.00194672	-0.00238325	0.00163957	0.000219987	-0.00265875	0.000318546	-0.00608259	0.00460711	0.00501855	0.00485827	0.00427737	0.00470983	0.00470068	0.00462021	0.00479551	0.00467195	0.00431906	0.00424474	0.0043046	0.00413341	0.00468295	0.00444042	0.00459362	0.00432552	0.00461485	0.221139	0.428591	0.898681	0.827671	0.490969	0.788172	0.619141	0.492695	0.866437	0.510444	0.907159	0.651094	0.564222	0.726253	0.960487	0.56273	0.941294	0.187487
cg09700337	12	118775197	1237	0.00485068	0.00219086	0.00320778	0.00246637	5.84343e-06	-0.00418558	0.0014866	-0.00363885	-0.00380497	-0.00612816	-0.00399173	-0.000208107	0.000454073	-0.00359567	-0.00486729	0.0021272	0.000720239	0.00131191	0.00393921	0.00407249	0.00394959	0.00333199	0.00388036	0.00399321	0.00365507	0.00389797	0.00359908	0.00331347	0.00344069	0.00361437	0.00365296	0.0038932	0.00362483	0.00362294	0.00344339	0.00370353	0.218179	0.590601	0.416688	0.459173	0.998798	0.294558	0.684212	0.350549	0.290418	0.06439	0.245986	0.954085	0.901076	0.355706	0.179348	0.557105	0.834319	0.723164
cg22987575	12	118783210	1237	0.00701283	-0.00240772	-0.00592936	0.00193139	0.00313314	0.00676067	-0.00239978	-0.00154532	0.00168641	-0.00504855	-0.000281732	-0.00811369	-0.00327653	0.00730804	0.000327846	-0.00612084	0.000867627	-0.00721639	0.00643075	0.00675426	0.00668562	0.00560993	0.006488	0.00615957	0.00641586	0.00661754	0.00654319	0.00565277	0.00573455	0.00580351	0.00590742	0.00630934	0.00604026	0.00612238	0.0059074	0.00599376	0.275486	0.721486	0.375142	0.730635	0.629157	0.272384	0.708376	0.815359	0.796612	0.371798	0.960817	0.162093	0.579137	0.246746	0.956715	0.317433	0.883234	0.228596
cg06183333	12	118797525	1237	0.00467446	-0.000733603	-0.00264768	-5.55211e-05	0.0029807	0.00318094	-0.00410461	-0.000521834	-0.00191855	-0.00167632	-0.00327516	-0.00304109	-0.00138967	0.0047347	0.00157473	-0.00322031	0.000762382	-0.00312231	0.00406935	0.00423478	0.00425615	0.00364425	0.00411825	0.00406951	0.00396537	0.00407214	0.00399368	0.00366445	0.00360984	0.00373937	0.00377383	0.00400721	0.00386859	0.0038273	0.0037717	0.00395284	0.250681	0.862468	0.533887	0.987844	0.469203	0.434419	0.300616	0.898032	0.630946	0.647344	0.364255	0.416067	0.712696	0.237387	0.683967	0.400122	0.839813	0.429592
cg03276353	12	118797641	1237	0.00407907	0.00077647	-0.000836613	0.00344217	0.00142966	0.00300112	-0.00285921	-0.00116452	-0.0042168	-0.00484965	-0.00268076	-0.00520911	0.000157042	0.00185888	-0.00158964	-0.00265579	0.000994768	-0.00353067	0.0041282	0.00434802	0.00432157	0.00367704	0.0040738	0.00403029	0.00389888	0.00418354	0.00425661	0.00367007	0.00352932	0.00380213	0.00372488	0.00416262	0.00392708	0.00388363	0.00375067	0.00377314	0.323105	0.858267	0.846497	0.349208	0.725632	0.456488	0.46335	0.780738	0.321858	0.186367	0.447513	0.170672	0.966371	0.655189	0.685632	0.494074	0.790837	0.349408
cg16243388	12	118812981	1237	0.00939667	-0.000993916	0.00136466	0.00163599	-0.000397972	-0.00369513	-0.000192802	-0.000451519	-0.00686007	-0.00786583	0.000455531	0.000554682	-0.00126336	0.0057376	-0.00130464	-0.00650432	-0.000407651	0.000156797	0.00584348	0.00599416	0.00551439	0.00478763	0.00539804	0.00533549	0.00514483	0.00530089	0.00549434	0.00478674	0.00496784	0.00519512	0.0050055	0.00541699	0.00538129	0.00540928	0.00522845	0.0052735	0.107822	0.868303	0.804542	0.732568	0.941229	0.488588	0.970106	0.93212	0.211822	0.100331	0.92694	0.914972	0.800737	0.289515	0.808439	0.229194	0.937854	0.97628
cg20474663	12	118856628	1237	0.00347377	0.00295555	0.00403259	0.00295088	0.00415016	0.00142798	0.00235856	-0.00452012	-0.00453745	-0.00570054	-0.00360372	-0.00204005	-0.000372433	6.95242e-05	-0.00240125	-0.00530982	-0.000245627	-0.00411531	0.00482007	0.00510216	0.00504005	0.00421877	0.0048935	0.00474234	0.0046457	0.00502818	0.00488233	0.00435994	0.00418938	0.00439146	0.00439596	0.00483941	0.0045717	0.00465746	0.00441427	0.00467312	0.471102	0.562404	0.423648	0.484262	0.396384	0.763329	0.611673	0.368676	0.352702	0.191049	0.389677	0.642254	0.932483	0.988538	0.599415	0.254258	0.955626	0.378515
cg23881566	12	119457146	1237	0.00368564	0.00164248	-0.00339768	-0.00137234	7.33328e-05	0.00226673	0.002899	-0.00381809	-0.00072099	-0.00497638	0.000156341	-0.0027991	-0.000425538	0.00341382	-0.00227873	-0.0024307	-0.0013852	-0.00285397	0.00516964	0.00522548	0.0050956	0.004326	0.00528095	0.00491193	0.00491888	0.00526063	0.00507604	0.0044374	0.00439975	0.00462991	0.00462293	0.00496211	0.00454137	0.00460494	0.00457546	0.00484505	0.475883	0.753278	0.504908	0.751069	0.988921	0.644458	0.555619	0.467971	0.88705	0.262091	0.971654	0.545466	0.926659	0.491467	0.615828	0.597605	0.762085	0.555828
cg09831535	12	119554160	1237	0.00394272	0.000902021	0.00296268	0.00248225	-0.000129808	-0.00302538	0.00119893	-0.0034613	-0.00508065	-0.00335209	-0.00291375	4.3377e-05	-0.00129043	0.000779269	-0.0047123	-0.00490309	0.00105343	-0.0019779	0.00471624	0.00480958	0.00472181	0.00406271	0.00458769	0.00452066	0.00445541	0.00473615	0.0046236	0.00414217	0.00405132	0.00424323	0.00421373	0.0045617	0.0044526	0.00451383	0.00420728	0.00446909	0.403161	0.851232	0.530367	0.541211	0.977427	0.503346	0.787857	0.464886	0.271833	0.418367	0.472011	0.991844	0.75942	0.864358	0.289907	0.277374	0.802292	0.658075
cg00700239	12	119595495	1237	0.000581527	0.000695189	-0.00102956	0.00421724	-0.00865513	-0.00684351	0.000154835	0.00137093	0.000647943	-0.0106717	0.00368396	0.00298378	0.00397778	-0.00239127	-0.00261153	0.00136867	0.00736097	0.00144475	0.00417132	0.0040718	0.00416369	0.00355529	0.00389389	0.00395074	0.0037829	0.00389692	0.0037673	0.00338471	0.00360187	0.00370035	0.00385258	0.00388389	0.00382269	0.00397864	0.0034051	0.00386826	0.889126	0.864434	0.804698	0.235548	0.0262331	0.0832365	0.967352	0.724989	0.863444	0.00161644	0.306407	0.420041	0.301839	0.5381	0.494501	0.730842	0.0306377	0.708785
cg08121446	12	119614312	1237	-0.000282454	0.000991976	0.000747439	0.001851	0.000288032	-0.000441316	0.0070306	-0.00368605	-0.00135456	-0.0034305	-0.0017348	-0.00127373	0.00174983	0.00356838	-0.00318708	-0.00418968	-0.000666084	-0.00423385	0.00524693	0.00548177	0.005452	0.00444639	0.00529063	0.00511848	0.00529537	0.0054584	0.00563282	0.00472872	0.00477724	0.00466841	0.00484916	0.00534006	0.00503901	0.00497351	0.00484494	0.00484498	0.957069	0.8564	0.890956	0.677196	0.956583	0.931291	0.184281	0.499487	0.809961	0.46817	0.716502	0.784976	0.71821	0.503988	0.527073	0.399565	0.890651	0.382193
cg22189286	12	119616193	1237	0.000524184	0.00409226	0.000849476	0.0032277	-0.002786	-0.00200064	0.00182326	-0.00538527	-0.00452468	-0.0100926	-0.00115667	0.000192788	-0.000659737	-0.000376489	-0.0021082	-0.00346195	0.00200085	-0.0015779	0.00432147	0.0047048	0.00439107	0.00399855	0.00440208	0.00445547	0.00412488	0.00432896	0.00404939	0.00370947	0.00377678	0.00398777	0.00396576	0.00415953	0.00403141	0.00408298	0.00399786	0.00423745	0.903455	0.384406	0.846603	0.419542	0.52681	0.653411	0.658478	0.213496	0.263835	0.00651333	0.759409	0.961442	0.867875	0.92788	0.601014	0.396495	0.616737	0.709617
cg25692212	12	119617202	1237	-0.00408924	-0.000276613	0.00608354	0.00236685	-0.000568809	-0.00420758	0.00281125	0.00119455	-0.000650584	0.00172932	0.00131743	0.00213009	0.000748429	-0.00600737	-0.00378548	0.00526016	0.000791124	0.0075355	0.0040931	0.00443092	0.00423182	0.00349695	0.00416152	0.00401202	0.00407592	0.00429985	0.00437382	0.00364371	0.00360081	0.00361667	0.00370808	0.00431977	0.00388035	0.00394138	0.00386981	0.00381047	0.317766	0.950222	0.150556	0.498512	0.891281	0.294297	0.49037	0.781156	0.881755	0.63507	0.714462	0.555884	0.840044	0.164326	0.329288	0.182008	0.838014	0.0479762
cg24694702	12	119617656	1237	0.0033221	0.00413585	-0.00113346	-0.0011951	-0.00195699	-0.00822679	0.00331318	-0.00407532	0.00093688	-0.00316191	0.00565634	0.00289724	0.000850306	0.00237495	-0.00211293	0.00566539	-0.00426675	0.00167942	0.0055859	0.00581784	0.00561354	0.00499748	0.00545719	0.00551758	0.00503504	0.00542765	0.00542069	0.00462982	0.00513632	0.0053054	0.00516162	0.00550344	0.00542989	0.00505389	0.00519656	0.00525623	0.552025	0.477152	0.839983	0.810996	0.719889	0.135958	0.510522	0.452746	0.862782	0.494642	0.27079	0.585002	0.869152	0.666076	0.69718	0.26229	0.411605	0.749339
cg06617642	12	119621775	1237	-0.0026939	0.00364985	0.00261043	-0.000150103	-0.00235209	-0.000705198	0.00557865	-0.00565299	-0.00682488	-0.00585628	-0.000421889	-0.00204632	0.00390287	-0.00178436	-0.0037332	0.000682622	9.44468e-05	-0.00128716	0.00523107	0.00567452	0.00576081	0.00446736	0.00516398	0.00505131	0.00510334	0.00515009	0.00537023	0.00452018	0.00466517	0.00471753	0.00501612	0.00518654	0.00520955	0.00491284	0.0047205	0.00492979	0.606567	0.520095	0.65045	0.973196	0.648765	0.888971	0.274333	0.272358	0.203774	0.195118	0.927942	0.664456	0.43653	0.730819	0.473618	0.889492	0.984037	0.794016
cg07181602	12	119621817	1237	0.0025988	0.000695399	0.00056027	0.00300675	0.00203154	-0.00118936	0.00295836	-0.0032028	-0.00353849	-0.00552496	-0.00451598	-0.000663843	0.000205252	-0.00168896	-0.00410994	-0.00486995	0.000831665	-0.00302531	0.00397748	0.00425334	0.00420724	0.00361464	0.00394991	0.00406032	0.00391128	0.00412465	0.0040633	0.003638	0.00342067	0.00359622	0.00358519	0.00398031	0.00376761	0.00385925	0.00367906	0.00382228	0.513512	0.870129	0.894061	0.405508	0.607023	0.769581	0.449429	0.437453	0.383841	0.128843	0.186766	0.853547	0.954346	0.671325	0.275334	0.206987	0.82116	0.428655
cg12750728	12	119765708	1237	0.00512199	0.00103368	-0.000104467	0.00133587	-0.000579968	0.00353816	0.00274647	-0.00264903	-0.000235628	-0.00686787	-0.00271636	-0.000927523	0.000368836	0.00262059	-0.00122109	-0.00370959	0.00181836	-0.00452815	0.00459787	0.00492749	0.00488743	0.0040858	0.00471349	0.00470227	0.00460421	0.0046679	0.00488378	0.00408615	0.00408886	0.00418203	0.00416257	0.00464531	0.00430484	0.00444029	0.00441741	0.00430918	0.265282	0.83384	0.982947	0.743703	0.902072	0.451788	0.550833	0.570374	0.961519	0.0928074	0.506478	0.824479	0.929394	0.572662	0.776674	0.403471	0.680608	0.293344
cg21844669	12	119771135	1237	0.00244445	-0.00206736	0.00054423	0.00289275	0.00120898	-0.00119876	0.00396431	-0.000971286	-0.000922347	-0.00475118	0.00188888	0.00151183	0.00108663	0.00348614	-0.00248425	-0.00335949	0.00186013	-0.00354051	0.00497863	0.00514774	0.00507952	0.00453588	0.00508705	0.00485029	0.00496604	0.00501016	0.00493998	0.00458949	0.00441986	0.00436279	0.00442112	0.00495562	0.00480918	0.00488786	0.00466002	0.00483539	0.623434	0.687974	0.914676	0.523638	0.812147	0.804791	0.424706	0.846283	0.851887	0.300562	0.669116	0.728946	0.805851	0.481761	0.605461	0.491886	0.689769	0.464042
cg10573232	12	119772533	1237	0.00688243	0.000195753	-0.00558118	0.000856699	0.00080926	0.000346683	0.00163003	-0.00142241	-0.00137482	-0.00361886	-0.000340135	-0.00221926	-0.00172433	0.0031882	0.000398717	0.00145031	0.000396627	0.00278639	0.00459967	0.00471024	0.00457417	0.00399507	0.00440981	0.00431364	0.00467219	0.00437803	0.00438099	0.00384142	0.00402878	0.0039088	0.00408756	0.00426124	0.00419173	0.00421603	0.00413566	0.00433308	0.134579	0.96685	0.222408	0.830204	0.854395	0.935944	0.727181	0.745258	0.753661	0.346161	0.932717	0.570199	0.673135	0.454348	0.92422	0.730847	0.923597	0.520191
cg27435644	12	119772842	1237	0.00468144	-0.000173932	0.00154703	0.00406565	0.00511683	0.00388573	0.00113706	-0.00287549	-0.00458567	-0.00705648	-0.00306085	-0.00390182	-0.00117051	0.0061793	-0.0025351	-0.00450722	0.000635538	-0.00525563	0.00568946	0.00576016	0.00581566	0.00489414	0.00567186	0.0053336	0.0055343	0.00567096	0.00574976	0.00514497	0.00494608	0.00507749	0.00504202	0.00565294	0.00542923	0.00542816	0.00516388	0.00521641	0.410606	0.975911	0.79023	0.406133	0.366981	0.466285	0.837215	0.612117	0.425137	0.17021	0.53602	0.442218	0.816421	0.274345	0.640546	0.406346	0.902049	0.313686
cg12151330	12	120114103	1237	0.0060073	-0.00115041	0.00110402	0.00502302	0.00414244	0.000721032	-0.000601164	-0.000358915	-0.00271931	-0.00733839	-0.00456807	-0.000676819	-0.00057631	0.00289277	-0.00341765	-0.00601989	0.000761997	-0.00548173	0.00510888	0.00535406	0.00523539	0.00446161	0.00517411	0.00509101	0.00495591	0.00513739	0.00512209	0.00449687	0.00452056	0.00463302	0.00460632	0.00498511	0.0047344	0.00493546	0.00461374	0.00483889	0.239653	0.829871	0.832984	0.260237	0.423359	0.887373	0.903452	0.944303	0.595489	0.102703	0.312251	0.883854	0.900434	0.561723	0.470371	0.22257	0.868819	0.257278
cg04643397	12	120118807	1237	0.00494548	0.00492838	0.00262865	0.00285169	-0.00339388	-0.000541466	0.00386127	-0.00659136	-0.00413466	-0.00569628	0.00277206	-0.000653185	-0.00210855	0.00252147	-0.0058078	-0.00506004	0.00403198	-0.00205504	0.00538915	0.00577439	0.00548777	0.00470826	0.00555854	0.00505294	0.00518104	0.00559827	0.00543214	0.00487356	0.00460293	0.00479328	0.00484395	0.00538649	0.00509777	0.0051167	0.00484287	0.00502684	0.35879	0.393388	0.631937	0.544728	0.541484	0.914663	0.456109	0.239039	0.44657	0.242479	0.547016	0.891607	0.663348	0.639706	0.254585	0.322699	0.405093	0.682676
cg15561880	12	120148382	1237	0.0025869	0.00171556	0.0034101	0.00561854	0.000705698	-0.00310394	0.00247994	-0.00262651	-0.00325497	-0.00625377	-0.00196767	0.000716577	0.00044696	0.000669763	-0.00311185	-0.00517047	0.0013742	-0.00242759	0.00481361	0.00495315	0.00502104	0.00425344	0.00483805	0.00484082	0.00476329	0.00486364	0.00487014	0.00434156	0.00421646	0.00447354	0.00428801	0.00482368	0.00463934	0.00466773	0.00440124	0.00465487	0.590982	0.729074	0.497035	0.186522	0.884029	0.521393	0.60262	0.589176	0.503909	0.149742	0.64074	0.872738	0.916983	0.88957	0.502378	0.267989	0.754865	0.602007
cg18634334	12	120148604	1237	0.00107512	0.0029223	-0.000848486	0.00251042	0.00362131	8.13866e-05	0.000563252	-0.00324853	-0.00210112	-0.00477205	-0.00465508	0.000770915	-0.00188207	-0.00171471	8.49483e-05	-0.00240435	0.000666047	-0.0041168	0.00398401	0.004241	0.00414767	0.00343403	0.003969	0.00386954	0.00371547	0.0040803	0.00397001	0.00357029	0.00358268	0.00360658	0.0039201	0.00402378	0.00373128	0.0038362	0.00362838	0.00390172	0.787269	0.490787	0.837909	0.464753	0.36156	0.98322	0.879505	0.425944	0.596633	0.181354	0.193831	0.83074	0.631151	0.670004	0.981836	0.530822	0.854354	0.291368
cg15636391	12	120148892	1237	0.00358849	-0.00629209	0.004832	0.00778109	0.000168109	-0.000644806	0.00140291	0.00210541	-0.00204509	-0.00686095	-0.00342859	2.5471e-05	0.00235969	0.00726818	-0.00888404	-0.00300962	0.00140912	-0.00332451	0.00669308	0.00694443	0.00634199	0.00582312	0.00627217	0.00614653	0.00637276	0.00671918	0.00638179	0.00574622	0.00575136	0.00561388	0.00567773	0.00654279	0.00612098	0.00616134	0.0058392	0.00631394	0.591856	0.364902	0.446116	0.181471	0.978617	0.916451	0.825761	0.754019	0.748622	0.23248	0.551085	0.99638	0.677699	0.266625	0.146666	0.625218	0.809307	0.598516
cg19323241	12	120149097	1237	-0.00794092	0.00281655	-0.00148017	0.00530404	-0.00177436	-0.00168332	0.00973952	-0.00576776	-0.00156253	-0.00862184	-0.00142758	-0.000443684	0.00496759	-0.00322612	-0.000287136	-0.00300271	-0.000258393	-0.00565112	0.00386282	0.00413161	0.00396289	0.00319268	0.00380792	0.00389935	0.00352585	0.00383416	0.00371222	0.00322341	0.00333468	0.0035341	0.00344726	0.00370876	0.00351648	0.00345335	0.00355123	0.003368	0.0398082	0.495423	0.70877	0.0966508	0.641239	0.665964	0.00573923	0.132502	0.673817	0.00747826	0.668577	0.900093	0.149578	0.384374	0.934921	0.38457	0.941996	0.0933694
cg21913981	12	120151706	1236	-0.00655258	-0.00489459	-0.000865801	-0.00404601	0.00191256	-0.00636925	0.00647297	0.000291179	0.000279627	-0.00490874	-0.00501476	0.00566347	0.00455165	-0.00179548	0.000201627	0.000623568	-0.0036338	0.00181374	0.00352707	0.00410405	0.00379757	0.00317679	0.00359365	0.00406668	0.00322252	0.00363643	0.00359719	0.00311382	0.00375808	0.00375719	0.00350689	0.00355838	0.003436	0.00341288	0.00348583	0.00353657	0.0631981	0.233017	0.819656	0.2028	0.594584	0.117301	0.0445728	0.936179	0.938039	0.114925	0.182074	0.131716	0.194316	0.613857	0.953206	0.855026	0.297203	0.608054
cg20645416	12	120183348	1236	0.00208878	0.00232362	0.000478861	0.000325624	0.000823403	-0.0032374	0.000544721	-0.00292501	-0.00241398	-0.00109158	-0.000955816	0.000543008	-0.000495193	0.00286217	-0.00101461	-0.0022628	-0.000422341	-0.00182801	0.0041862	0.00429886	0.00420203	0.0036622	0.00409368	0.00407023	0.00403965	0.00420466	0.00416993	0.0038124	0.00361034	0.0037777	0.00378501	0.00405984	0.00398167	0.00407086	0.00386832	0.00405725	0.617801	0.588839	0.90927	0.92915	0.840589	0.426389	0.892736	0.486642	0.562655	0.77463	0.791207	0.885705	0.89591	0.480813	0.798862	0.578311	0.91306	0.652311
cg13040509	12	120240419	1237	-0.0112181	-0.00321419	0.00121392	0.00165987	-0.000138584	-0.00378559	0.0104306	-0.00283687	-0.00237278	-0.00731852	-0.0044689	0.00748421	0.00798391	0.000181525	-0.00360806	-0.00405334	-0.000778429	0.00170429	0.00401207	0.00468377	0.00437708	0.00356675	0.00411871	0.00434746	0.00384686	0.00410588	0.00404615	0.00356509	0.00410675	0.00404604	0.00389887	0.00392415	0.00387343	0.00383011	0.00410346	0.00384801	0.00517246	0.492562	0.781522	0.641664	0.973158	0.383886	0.00669863	0.489611	0.557588	0.0400888	0.276515	0.0643483	0.0405842	0.963104	0.3516	0.289926	0.849544	0.657837
cg18881778	12	120241287	1237	0.00531126	0.00243556	0.00336447	0.00353339	0.00177058	-0.00160641	0.000770375	-0.0042262	-0.00567315	-0.00547493	-0.00292724	0.00345098	-0.000833278	-0.000740941	-0.00222929	-0.00524197	0.000490615	-0.00660494	0.00497541	0.00526873	0.0052597	0.00443071	0.00495738	0.00488749	0.00497774	0.00525991	0.00497141	0.00450742	0.00441206	0.00457625	0.00469841	0.00493095	0.00487538	0.00509903	0.00457004	0.00486009	0.285745	0.64389	0.522387	0.425174	0.720972	0.742399	0.877007	0.421701	0.253806	0.2245	0.507033	0.450786	0.859231	0.880557	0.647488	0.303934	0.914508	0.174142
cg21879102	12	120241409	1235	-0.000458497	-0.003151	0.00249719	0.00265545	-0.00260583	-0.00240437	0.000947825	-0.0011273	-0.000546906	0.00101443	0.00299452	0.000192846	-0.00114746	-0.00300136	-0.00253768	0.00658153	0.0011626	0.00452437	0.00380684	0.00389341	0.00401584	0.00335902	0.00401774	0.00390929	0.00378049	0.0038223	0.00391082	0.00341253	0.00342027	0.00348547	0.0035475	0.0038761	0.00383406	0.00367122	0.00371175	0.00365776	0.904134	0.418334	0.53405	0.42921	0.516608	0.538529	0.802035	0.768049	0.888783	0.766264	0.381291	0.955877	0.746351	0.438739	0.50805	0.0730153	0.754112	0.216115
cg03339668	12	120241957	1237	0.00367721	0.000976112	0.00405304	0.00189566	0.000137335	0.000894706	0.00238644	0.000120543	-0.00075907	-0.00637703	-0.00408418	0.000199631	-0.0022159	-0.00147274	-0.00821084	-0.00501357	0.00222317	-0.00611138	0.00518344	0.00526364	0.00530974	0.00452155	0.00507896	0.00520367	0.00488689	0.00523088	0.00514348	0.00443772	0.00454358	0.00468962	0.00477761	0.00500067	0.00488683	0.00488524	0.0044475	0.00511557	0.478067	0.852881	0.445271	0.675033	0.978428	0.863487	0.625313	0.981615	0.882675	0.150717	0.368711	0.966045	0.642784	0.768369	0.0929188	0.304764	0.617167	0.232219
cg26097051	12	120242090	1237	-0.00874615	-0.0062956	-0.0018417	-0.00125594	0.00108848	-0.000633989	0.0102728	1.68445e-05	-0.00187346	-0.00434095	-0.00818598	0.00364857	0.00270258	2.5462e-06	0.000620905	0.00192214	-0.00216716	0.00180136	0.00373004	0.0042255	0.00390194	0.00337039	0.00372397	0.00392519	0.00335577	0.00370211	0.00385583	0.00351217	0.00360331	0.00382521	0.00372404	0.00364471	0.00386945	0.00363464	0.00375853	0.00371349	0.0190379	0.136249	0.636929	0.709417	0.770065	0.871685	0.0022043	0.99637	0.627055	0.216469	0.0230988	0.340173	0.468016	0.999443	0.872516	0.596917	0.564211	0.627617
cg14312334	12	120242156	1237	0.00295323	0.00390483	-0.00208981	0.00205231	0.00154335	0.00142478	0.00338036	-0.00518101	-0.00230096	-0.00604307	-0.00364976	-0.0016843	-0.000159026	0.000550473	-0.00301987	-0.00604523	3.59911e-05	-0.0054734	0.00533636	0.00545431	0.00533005	0.00451199	0.00513878	0.00516468	0.00513489	0.00538851	0.00522792	0.00467909	0.00443857	0.00467849	0.0048348	0.00511158	0.00491641	0.00505513	0.00491397	0.00502545	0.579978	0.474043	0.694999	0.649212	0.763923	0.782649	0.510338	0.336305	0.659843	0.196528	0.410916	0.71884	0.973761	0.914241	0.539055	0.231752	0.994156	0.276094
cg20840795	12	120242394	1237	0.00378049	-0.00483606	-0.000589552	0.009685	0.00289904	0.00127822	0.00282121	0.00542443	-0.00259663	-0.0105132	-0.00490713	0.0037101	0.0030003	0.00985043	-0.00305313	-0.012933	-0.00125227	-0.00181447	0.00541162	0.00569796	0.00538296	0.00455186	0.00516972	0.00526845	0.00506417	0.00562227	0.00539701	0.00451443	0.00456167	0.00474329	0.00481431	0.00559974	0.00506532	0.00514706	0.00486485	0.00509476	0.48481	0.396029	0.912789	0.0333617	0.574952	0.808301	0.577464	0.33464	0.630428	0.0198698	0.282048	0.43411	0.53315	0.0785626	0.546675	0.0119814	0.79686	0.721732
cg24973993	12	120242513	1237	0.00323845	0.00183418	0.00275547	0.00145691	0.00352156	-0.00129752	0.00150252	-0.00475749	-0.00525756	-0.00558715	-0.00332385	-6.17155e-05	0.000488563	-0.00120772	-0.00415819	-0.00535091	-0.000305084	-0.00307482	0.00466667	0.00480753	0.00490309	0.00405979	0.00465481	0.00455816	0.00454974	0.00471438	0.00459744	0.00419866	0.0040376	0.00418687	0.00425837	0.00455196	0.00440475	0.00451939	0.00426961	0.00455926	0.487711	0.702815	0.574125	0.719696	0.449325	0.775906	0.741217	0.312905	0.252797	0.183289	0.410381	0.988239	0.908659	0.790764	0.345157	0.236417	0.943036	0.50005
cg12179663	12	120243601	1237	0.00317677	0.00294902	0.000897661	0.00410594	0.00161109	6.87641e-05	0.00169836	-0.00390091	-0.00435574	-0.00540959	-0.00289633	-0.00170254	0.000348895	0.00116368	-0.00101219	-0.0047699	0.00161241	-0.00557396	0.00536485	0.00547186	0.005528	0.00471943	0.0052899	0.00517226	0.00514375	0.00542624	0.00542242	0.00486273	0.00464567	0.00482449	0.00482233	0.0052212	0.00497832	0.005206	0.00488763	0.00507406	0.553754	0.589926	0.871003	0.384297	0.760702	0.989393	0.741265	0.472204	0.421811	0.26594	0.532991	0.724166	0.942323	0.823633	0.838885	0.359545	0.741479	0.271977
cg00685314	12	120307689	1237	4.84815e-05	0.000784566	0.00518562	0.00205754	0.00223476	-0.000337997	0.00213776	-0.00100516	-0.00433415	-0.00570217	-0.00324058	0.00227216	0.00253458	0.0038021	-0.00455861	-0.00375576	-0.00191742	-0.00355091	0.00540424	0.00592253	0.00567996	0.00490013	0.00535871	0.00546499	0.00537974	0.00584799	0.00571146	0.00497204	0.00473164	0.00479533	0.00500999	0.00540369	0.00522247	0.00533442	0.0050215	0.00538274	0.992842	0.894611	0.36126	0.674562	0.676654	0.950684	0.691092	0.863531	0.447941	0.251444	0.493422	0.635624	0.612924	0.481674	0.382726	0.481394	0.702578	0.509457
cg27070942	12	120369272	1237	0.00201013	-0.000905825	-0.0010946	0.00195079	-0.000949951	0.000717938	0.00343907	-0.00137172	-0.000659879	-0.00466174	0.00160058	-0.00257945	0.000149352	0.00409842	-0.00297723	-0.00666851	0.00170811	-0.00364806	0.00542033	0.00553519	0.00569149	0.00470134	0.00541266	0.00520969	0.00544875	0.00560258	0.00565504	0.00479201	0.00469624	0.00477699	0.00486207	0.0053122	0.00520546	0.00515716	0.00494051	0.0050415	0.710749	0.870008	0.84749	0.678184	0.860683	0.890392	0.527932	0.806582	0.907107	0.330645	0.733237	0.589215	0.975495	0.440403	0.56736	0.19599	0.729542	0.469308
cg27307942	12	120378819	1237	0.00113116	-0.00506457	0.00431001	0.00297589	0.00216486	0.00543645	0.00453767	0.00647626	-0.00472985	-0.00809652	-0.00535411	-0.00363198	0.00278226	0.00613779	-0.005219	-0.00422574	0.00112156	2.29774e-05	0.00584196	0.00631494	0.00578491	0.00493703	0.0055228	0.00568753	0.00553399	0.00612748	0.00596836	0.00524978	0.00494592	0.00530825	0.00531522	0.00594275	0.00551361	0.005706	0.00511987	0.00540743	0.846468	0.422554	0.456245	0.546661	0.695068	0.339146	0.412237	0.290548	0.428076	0.123011	0.279017	0.49384	0.60066	0.301688	0.34386	0.458949	0.826603	0.99661
cg02501165	12	120450269	1237	0.00380228	-0.00172594	-0.00067443	0.00220623	-0.000721795	-0.00126805	-9.33425e-05	-0.00113132	-0.00440121	-0.00625264	-0.00185879	-0.000539895	-0.00125094	0.00216856	-0.00226796	-0.00477075	0.00113959	-0.0038958	0.00538242	0.00576438	0.00552336	0.00456392	0.005457	0.00513538	0.00538144	0.00542044	0.00544564	0.00468177	0.00470529	0.00464594	0.00471243	0.00528889	0.00500642	0.00511227	0.00472241	0.00486725	0.479923	0.764624	0.902816	0.628807	0.894771	0.804967	0.986161	0.834672	0.418971	0.181703	0.692812	0.907488	0.790659	0.68179	0.650541	0.350719	0.809311	0.423473
cg26001799	12	120451819	1235	-0.00832627	-0.000686367	0.000257233	2.21696e-06	-0.000643573	-0.00627681	0.00909394	-0.00352132	-0.00102125	-0.00419319	-0.00304886	0.00592239	0.00259148	-0.0046152	0.00311193	0.00295158	-0.00295749	0.00410066	0.00420791	0.00444735	0.00402751	0.00366	0.00383013	0.00397212	0.00358596	0.00398747	0.00394432	0.00355887	0.00362931	0.00359605	0.00376572	0.00407311	0.00379211	0.00400087	0.0037807	0.00374138	0.0478477	0.877348	0.949074	0.999517	0.86656	0.114058	0.0112131	0.377184	0.795699	0.238702	0.400871	0.0995759	0.491342	0.257176	0.411855	0.460675	0.434062	0.273066
cg05979287	12	120480266	1237	-0.00332065	-0.000985782	-0.00127674	0.000696303	-0.0021833	-0.00674664	0.00913793	-0.00182147	0.00192795	-0.00815669	-0.00454191	0.00626121	0.00452666	-0.00241244	-0.00302384	0.00169588	0.00336991	-0.000121899	0.00414753	0.00442133	0.00476168	0.00348095	0.0039996	0.00421968	0.00386294	0.00425769	0.00420741	0.00355647	0.00372691	0.00397546	0.00406461	0.00418604	0.00396167	0.00376098	0.00363946	0.00394874	0.423344	0.823566	0.7886	0.841455	0.585148	0.109854	0.018004	0.668792	0.64679	0.0218205	0.222965	0.115264	0.265418	0.564408	0.445301	0.652051	0.35448	0.975373
cg26097047	12	120517561	1237	0.00454317	0.00387373	0.00650776	0.0062775	-0.000503378	-0.00174853	-0.000130193	-0.000531288	-0.00288083	-0.0083555	-0.00265634	0.00411588	-0.00112978	-0.00508045	-0.00477286	-0.00357475	-0.000960656	0.00275155	0.00434928	0.00468051	0.00468591	0.00404248	0.00423289	0.00422431	0.00410374	0.00437664	0.00417302	0.00379303	0.00403301	0.00410436	0.0042032	0.00436867	0.00448676	0.00422229	0.00402157	0.00425496	0.296218	0.40788	0.164896	0.120451	0.905338	0.678932	0.974691	0.903381	0.489976	0.0276049	0.510121	0.315953	0.78809	0.244859	0.287436	0.397196	0.811202	0.517847
cg15994418	12	120538663	1232	0.00352346	0.000791465	0.00170642	0.00291167	0.000173512	0.000921388	0.00222174	-0.000885261	-0.00153334	-0.00402616	-0.000834161	-0.00210916	-0.000599429	0.00408333	-0.00260632	-0.00408759	0.00245188	-0.00279505	0.00442601	0.00478946	0.00453694	0.00385824	0.00449182	0.00435513	0.00448986	0.0045385	0.004454	0.00405463	0.00377732	0.00391015	0.00398739	0.00428146	0.0043105	0.00432184	0.00420053	0.00436136	0.425985	0.868746	0.706831	0.450453	0.969187	0.832447	0.620716	0.845349	0.73065	0.32072	0.825222	0.589606	0.880503	0.340224	0.545416	0.344252	0.559417	0.521609
cg03617633	12	120540891	1237	0.00296421	0.00165823	0.00236685	0.00458341	0.00144062	-0.00237633	0.000900622	-0.00355518	-0.00429792	-0.00476736	-0.00376841	0.00206263	0.00024796	0.000686542	-0.00136933	-0.00205392	0.000637293	-0.000486041	0.0040596	0.00423963	0.00395402	0.00357279	0.00407307	0.00402418	0.00376515	0.00410697	0.00396775	0.00379414	0.00362849	0.00367946	0.0034412	0.00397446	0.00374246	0.00381519	0.00378948	0.00385975	0.465285	0.695703	0.549444	0.199539	0.723568	0.554848	0.810951	0.386684	0.278713	0.208933	0.299009	0.575085	0.942557	0.862857	0.714446	0.590334	0.866446	0.899791
cg18761745	12	120540895	1237	-0.00292128	-0.00190082	0.00422614	0.00373331	-0.00330473	-0.0058734	0.00302954	0.000798781	0.000650083	3.35456e-05	0.00322032	0.00303152	-0.00223051	-0.00646758	-0.00209169	0.00412289	0.0010209	0.00816582	0.00424816	0.00445154	0.0042773	0.00377757	0.00419015	0.00417098	0.00418526	0.00426066	0.00427991	0.0037612	0.00362675	0.00377475	0.00406868	0.00441904	0.00407476	0.00412668	0.00389079	0.00398697	0.491668	0.669377	0.323133	0.323013	0.430294	0.159085	0.469152	0.851286	0.879272	0.992884	0.374576	0.421914	0.583545	0.143311	0.607721	0.317755	0.793022	0.0405477
cg24464233	12	120556039	1237	0.000594331	-0.000369956	0.00259489	0.00290307	0.000424891	-0.00184359	0.00432499	-0.00302815	-0.00503628	-0.00464877	-0.00365755	-0.00082343	-0.000628952	0.000354012	-0.00373501	-0.00276021	-0.000355363	0.000235224	0.00412618	0.00444105	0.00432776	0.00372601	0.00409412	0.00408788	0.00395298	0.00428298	0.00412224	0.00353033	0.00355061	0.0036801	0.00381893	0.00413876	0.0037405	0.00390147	0.00374299	0.00378361	0.885469	0.93361	0.548778	0.4359	0.917343	0.651996	0.273906	0.479555	0.221808	0.187903	0.302955	0.82295	0.869185	0.931835	0.318021	0.479268	0.924362	0.950428
cg17001443	12	120574134	1232	-0.00180192	-0.00261924	0.00255574	0.000760478	0.000354898	-0.00500125	0.00261987	-0.000464562	0.000751051	0.00137357	0.000927195	0.00369301	-0.00192175	-0.00314329	-0.00128965	0.00447179	-0.00240489	0.00543095	0.00418163	0.00425654	0.00415641	0.00357349	0.0043836	0.00390503	0.00420962	0.00433216	0.00446204	0.00385243	0.00358981	0.00367632	0.00369313	0.00424074	0.00408573	0.0040648	0.00404295	0.00399736	0.666532	0.538327	0.538627	0.831475	0.935473	0.200292	0.53371	0.914602	0.866331	0.72143	0.796187	0.315119	0.602814	0.458565	0.75227	0.271278	0.551954	0.174263
cg19585790	12	120574422	1237	0.00758947	0.00413403	0.00287935	0.00578246	0.00439917	0.00257188	-0.00217684	-0.00247163	-0.00251318	-0.00671411	-0.00521766	-0.00339267	-0.00249408	0.000977369	-0.00304883	-0.00708401	0.000419401	-0.00660105	0.0055825	0.00576523	0.00577953	0.00495848	0.00552965	0.00547175	0.00543537	0.0058089	0.00549334	0.00498887	0.004815	0.005085	0.00516044	0.00543124	0.00535752	0.00539632	0.0049884	0.00542276	0.173985	0.473336	0.618344	0.243544	0.426288	0.638335	0.688791	0.67048	0.647315	0.178362	0.278531	0.504649	0.628877	0.857189	0.569305	0.189268	0.932997	0.223495
cg03860853	12	120647948	1237	0.00449597	0.00244981	0.00150489	0.00391168	0.00297983	0.00121643	0.000659584	-0.00538763	-0.00523057	-0.00648635	-0.00481978	-0.000953045	-0.000276754	-0.000579972	-0.00420064	-0.00588928	0.000225902	-0.00280631	0.00510283	0.00530117	0.00522512	0.00433074	0.00503796	0.00490646	0.00483472	0.00516462	0.0050624	0.00446476	0.00436378	0.00454994	0.00466092	0.0049843	0.00471398	0.00493684	0.00455824	0.00478866	0.378278	0.64399	0.773339	0.366401	0.554202	0.804193	0.891484	0.296864	0.301502	0.146282	0.269378	0.834086	0.952651	0.907367	0.372873	0.232899	0.960474	0.557854
cg00103356	12	120662215	1237	0.00501725	0.00351893	0.00262696	0.00131459	0.00301659	0.000296819	0.00122668	-0.00399472	-0.00599535	-0.0085592	-0.00449815	-0.00172473	-0.00356952	0.000862008	-0.00383509	-0.00196024	-0.000240504	-0.00160027	0.00452914	0.00472444	0.00461122	0.00395807	0.00438728	0.00428431	0.00424433	0.00452908	0.0045379	0.00385933	0.00386216	0.00402329	0.00425558	0.00451866	0.00419392	0.00435188	0.00398967	0.00439365	0.26796	0.456371	0.568889	0.739792	0.491721	0.944766	0.772568	0.377768	0.186444	0.0265689	0.244152	0.668151	0.40159	0.848709	0.360486	0.652396	0.951931	0.715691
cg24377745	12	120672541	1237	0.00442408	0.00300135	0.00401758	0.00434646	0.00266331	-0.00262412	0.000771025	-0.00264961	-0.00462432	-0.00482799	-0.00343128	0.000678696	-0.00306192	-8.20229e-05	-0.00377479	-0.00333276	-0.00136152	-0.00453824	0.00466531	0.00470807	0.00490274	0.00407888	0.00448014	0.00428921	0.00442984	0.00468601	0.0047333	0.00416694	0.0040003	0.00400747	0.00417226	0.00446781	0.00432891	0.00445007	0.00426659	0.0042946	0.342981	0.523805	0.412526	0.286603	0.552198	0.540673	0.861824	0.571781	0.328581	0.246602	0.391028	0.865515	0.463025	0.985353	0.383211	0.453904	0.749642	0.290634
cg09114892	12	120681042	1237	0.00584476	0.00286255	-3.98257e-05	0.00229725	0.00125086	0.00474825	0.00236519	-0.00247843	-0.000884831	-0.00521024	-0.000960649	-0.00251255	-0.00252953	0.00275256	-0.00308788	-0.00421138	-0.0011139	-0.00444509	0.00507924	0.0055222	0.00548441	0.00467943	0.00520768	0.00527343	0.00510956	0.00514455	0.00527007	0.00471263	0.00450718	0.00457228	0.00475239	0.00525295	0.0049308	0.00513445	0.00479873	0.00504546	0.249849	0.6042	0.994206	0.623479	0.810179	0.367902	0.643439	0.629977	0.866664	0.268903	0.83122	0.582649	0.594542	0.600277	0.531155	0.41209	0.816442	0.378314
cg20249492	12	120683137	1237	0.000102537	-0.000815642	0.00104011	0.00437349	-0.00247885	-0.00210202	0.00774445	-0.00608472	-0.00216153	-0.00584358	0.00067111	-0.00277925	0.000567467	0.00631582	-0.0033124	-0.00632274	0.00451097	-0.00271694	0.00537061	0.00562578	0.0055443	0.00472742	0.00546632	0.0051739	0.00551249	0.00557599	0.00549546	0.0048974	0.00462239	0.00490209	0.00478465	0.00530205	0.0053	0.00520477	0.00496719	0.00500214	0.984768	0.884724	0.851191	0.354897	0.650205	0.684541	0.160054	0.275169	0.694076	0.232791	0.884563	0.570747	0.905591	0.233574	0.531984	0.224443	0.363797	0.587024
cg17469325	12	120688377	1237	-0.00263796	0.0107957	0.000926422	0.000688868	-0.00941575	-0.000758836	0.000148641	-0.00867222	-0.00213051	-0.00296078	0.00408079	-0.000293568	0.00399094	-0.00158259	0.00175975	-0.000776378	-0.0001228	-0.00313243	0.00482462	0.00507227	0.00473966	0.00416344	0.00449771	0.00474724	0.00434269	0.00476745	0.00439983	0.00399123	0.00410855	0.00438344	0.00431707	0.00429565	0.00430578	0.00415036	0.00431077	0.00430611	0.584537	0.0333063	0.845031	0.868585	0.0363085	0.873001	0.972695	0.0689043	0.628226	0.458195	0.320592	0.946604	0.355249	0.712561	0.682764	0.851611	0.977274	0.466957
cg15569123	12	120692107	1237	-0.00340942	0.002732	0.00113536	0.00606929	-0.0018471	-0.0101552	0.00483193	0.00135201	-0.000275888	-0.000248278	0.000189467	0.0023901	-0.000702173	-0.00556007	-0.00473042	0.00765579	-0.00149926	0.0090032	0.00385544	0.00426278	0.00401802	0.00358291	0.00378274	0.00400453	0.00382417	0.00397973	0.00376873	0.00367452	0.00344801	0.00353507	0.00353868	0.00363255	0.00374232	0.00371269	0.00380418	0.00360152	0.376527	0.52159	0.777509	0.0902738	0.62534	0.0112148	0.206401	0.734064	0.941643	0.94613	0.956179	0.498971	0.84271	0.125862	0.206217	0.0392018	0.693501	0.0124253
cg23854567	12	120694893	1235	0.0035539	0.00052228	0.0031799	0.00361938	0.00474839	0.00403746	0.00336334	-0.00252339	-0.00036608	-0.00667344	-0.00273936	-0.00155045	0.000715344	0.00523035	-0.00409113	-0.00786947	-0.00223341	-0.0077854	0.00519043	0.00543558	0.00495743	0.00425858	0.00508627	0.00472644	0.00498103	0.00520503	0.00541896	0.00457829	0.00441372	0.00433761	0.00445464	0.00493607	0.00459219	0.00479195	0.00469468	0.00475337	0.493532	0.923453	0.521236	0.395379	0.350525	0.392978	0.49953	0.62782	0.94614	0.144943	0.534832	0.72076	0.872421	0.289319	0.372988	0.100543	0.634265	0.101449
cg21751525	12	120910288	1237	0.00256587	0.00100595	0.000228207	0.00285587	0.00149299	-0.00152197	0.0009243	-0.00409356	-0.00513538	-0.00473385	-0.0037324	0.00229854	-0.000322787	-0.00125924	-0.000763285	-0.00279901	0.00165813	-0.00338615	0.00396878	0.00420898	0.00405427	0.00351559	0.00395481	0.00393636	0.00372944	0.00402259	0.0037383	0.00360835	0.00347051	0.00360983	0.00381925	0.00405062	0.00383915	0.00394165	0.00353407	0.00379921	0.517947	0.811105	0.955112	0.416593	0.705793	0.699021	0.804259	0.308848	0.169528	0.189548	0.282169	0.524291	0.932646	0.755895	0.842406	0.477636	0.638938	0.372781
cg21404784	12	120926960	1237	0.00254745	0.00214644	0.00484055	0.00124431	0.00153477	-0.00242435	0.00177611	-0.00347488	-0.00154409	-0.00139006	-0.000946784	-0.000622782	-0.00182264	0.000891769	-0.0037515	-0.000148744	-0.000842012	-4.19146e-05	0.00397067	0.0041499	0.00405861	0.00361181	0.00379044	0.00404536	0.00378682	0.00402269	0.00399888	0.00339521	0.0034839	0.00380036	0.00375793	0.00389408	0.00365197	0.00389813	0.00366585	0.00379649	0.521155	0.604997	0.233002	0.730462	0.685548	0.548979	0.639052	0.387687	0.6994	0.682233	0.785807	0.86983	0.627667	0.818864	0.3043	0.969562	0.818332	0.991191
cg14069214	12	120933194	1237	0.00669907	-0.000156867	-0.00172508	0.00213094	0.00529965	0.00319931	0.00184479	-0.000782787	0.00227632	-0.00582462	-0.00306624	-0.00167267	-0.000710006	0.0047576	-0.00242351	-0.00262069	0.000868864	-0.00446547	0.00592789	0.00613345	0.00594656	0.00497677	0.00575646	0.00568157	0.00580586	0.00582533	0.00609376	0.00507597	0.00498819	0.00510827	0.00516097	0.00569599	0.00548989	0.00546466	0.00538627	0.00537268	0.258437	0.979596	0.771742	0.668522	0.357236	0.573365	0.750677	0.893105	0.70874	0.25118	0.538752	0.743333	0.890579	0.403574	0.658888	0.631533	0.871849	0.405892
cg01168339	12	120935726	1237	-0.00901218	-0.00327883	-0.00313409	0.000650355	0.000127024	-0.00469045	0.0111998	-0.00310322	0.000332254	-0.00494504	-0.00296482	0.00387502	0.0035581	-0.00284658	-0.000900365	0.00141436	-0.00196125	0.00449703	0.0041097	0.00459083	0.00436689	0.00361239	0.00402456	0.00435938	0.00356835	0.00401679	0.00377252	0.0034913	0.00398058	0.00403864	0.00397084	0.00376808	0.00398791	0.00359219	0.00357938	0.00375448	0.0283143	0.475095	0.472947	0.857126	0.974821	0.281952	0.00169736	0.439782	0.929819	0.156661	0.45638	0.337314	0.370222	0.449982	0.821377	0.693779	0.583741	0.231004
cg03546994	12	120984463	1236	0.0043721	0.00161438	0.00396383	0.00106975	0.00194847	-0.000805272	-9.92204e-05	-0.00312754	-0.00488253	-0.00347281	-0.000546824	0.00174622	0.000821328	-0.000417496	-0.00405269	-0.00187199	-0.00282459	-0.00213641	0.00437042	0.00462678	0.00450869	0.00385178	0.0043593	0.00420987	0.00404396	0.0044831	0.00445695	0.00393926	0.00402048	0.00383831	0.00381696	0.00431236	0.00414504	0.00430121	0.00401278	0.00418154	0.317125	0.727149	0.379318	0.78122	0.654897	0.848305	0.980425	0.48541	0.273303	0.378	0.891814	0.649149	0.829628	0.922874	0.328213	0.6634	0.481496	0.609412
cg16522000	12	121058732	1234	0.000710878	0.000189031	0.000896574	0.000407523	0.00319424	0.00171899	0.00415116	-0.00249987	-0.00119038	-0.00321389	-0.00285963	-0.0025668	0.00352463	0.00351768	-0.00496732	-0.00425736	1.82642e-05	-0.00288968	0.004887	0.00506616	0.00507657	0.00430213	0.0049191	0.00478749	0.00487472	0.00492837	0.00504328	0.00426496	0.00408528	0.00425112	0.00441349	0.00474982	0.00461425	0.00462215	0.0046169	0.00459397	0.884345	0.970236	0.859815	0.924533	0.51611	0.719551	0.394454	0.611986	0.813407	0.451116	0.483936	0.545981	0.42452	0.458941	0.281696	0.357009	0.996844	0.529338
cg15397176	12	121089685	1237	0.00725888	0.00136779	0.00259786	-0.00123208	0.00432865	0.00638087	0.00128007	-0.000343011	-0.00357899	-0.00376109	-0.00513967	-0.00350243	-0.00178843	0.000571637	-0.0064084	-0.00109517	-0.00340207	-0.00687718	0.00538152	0.0054027	0.0058069	0.00491532	0.00549043	0.00560737	0.0046899	0.00514103	0.00549203	0.00471071	0.00461753	0.00501268	0.00476036	0.00514786	0.0048072	0.00517135	0.00468899	0.00487005	0.177384	0.800138	0.654604	0.802076	0.430463	0.255144	0.784898	0.946804	0.514614	0.424631	0.265675	0.484731	0.707146	0.911582	0.182504	0.832281	0.468119	0.157909
cg02746150	12	121096453	1237	0.00307546	0.00603229	0.00300805	0.00492753	0.00301316	0.00553875	0.00184933	-0.00771913	-0.0040402	-0.00847007	-0.00101418	-0.00545499	0.00101175	0.000865912	-0.00324562	-0.00614393	0.00223819	-0.00782732	0.00614273	0.00624809	0.00626883	0.00518217	0.00607123	0.00596627	0.00601014	0.00617465	0.00627745	0.00528765	0.00548456	0.00545607	0.00553296	0.00610035	0.00590062	0.0057928	0.0055547	0.00573395	0.616605	0.334314	0.631339	0.341675	0.619682	0.353229	0.75831	0.211251	0.519831	0.109187	0.853296	0.317406	0.854909	0.887124	0.582287	0.288865	0.686995	0.172227
cg17133327	12	121106464	1237	0.00462264	0.00158717	0.000248328	0.00171484	0.00255716	0.000727337	0.00126677	-0.00353496	0.00134451	-0.0055181	-0.00351315	-0.00121526	0.00140016	0.00221515	-0.00274903	-0.00574108	0.00134077	-0.00318673	0.00523156	0.00545277	0.00531864	0.00439865	0.00528292	0.00501181	0.00493325	0.00526074	0.00535001	0.00447796	0.00452984	0.0046024	0.00452581	0.00504428	0.00483922	0.00488117	0.00458124	0.00482104	0.376909	0.770993	0.96276	0.696642	0.628356	0.884612	0.797347	0.501615	0.801574	0.217845	0.438011	0.791743	0.757039	0.660559	0.569985	0.239527	0.769778	0.508609
cg21734175	12	121107042	1236	-0.00436718	-0.00156014	0.00114723	0.00065002	-0.00267256	-0.00551214	0.0020602	6.83331e-05	0.0011714	0.00185341	0.00221579	0.0036161	-0.000320087	-0.00520388	-0.000668872	0.00492631	0.00117349	0.00823192	0.00423818	0.00436738	0.00422347	0.00364781	0.00412329	0.00413613	0.00403716	0.00426195	0.00437707	0.00370328	0.00360744	0.00374179	0.00360844	0.0041538	0.00403375	0.00409324	0.00381006	0.00391544	0.302805	0.720923	0.785905	0.85857	0.51688	0.182637	0.609835	0.987208	0.788991	0.616737	0.539065	0.33384	0.929316	0.210279	0.868299	0.228773	0.758083	0.0355161
cg19976587	12	121112083	1237	-0.0109455	-0.00248966	0.000260648	0.00573586	-0.0028382	-0.00869801	0.0106719	-0.001273	0.00488647	-0.00237047	0.000364748	0.00442302	0.00467488	-0.00295473	0.000530904	-0.00163547	0.000914321	0.00592834	0.00437588	0.00473979	0.00446979	0.0038321	0.00420062	0.0044175	0.00405656	0.00445773	0.00423491	0.00397152	0.00399834	0.00408232	0.00425194	0.00422408	0.00430018	0.00411732	0.0040616	0.00413187	0.0123733	0.599397	0.953499	0.134448	0.499256	0.0489544	0.00851885	0.775206	0.24856	0.550597	0.927314	0.278605	0.271563	0.484241	0.901742	0.691207	0.821891	0.151348
cg04367166	12	121118156	1237	0.00639079	-0.000469053	-0.00364733	0.00160487	0.00293175	0.0043772	-0.00413061	-6.24733e-05	0.000510944	-0.00109137	-0.00110225	-0.00318675	-0.00247364	0.004316	0.000989224	-0.00286289	-0.00054183	-0.0060302	0.00430115	0.00435101	0.00427375	0.00376051	0.00419479	0.0042331	0.00407171	0.00418634	0.00418921	0.00378595	0.00368152	0.00388817	0.00385639	0.00422349	0.00403284	0.00410574	0.00379364	0.00405692	0.137323	0.914152	0.393422	0.669547	0.484613	0.301117	0.31036	0.988094	0.902925	0.773141	0.764634	0.412443	0.521237	0.306827	0.80623	0.485622	0.886428	0.137174
cg07224931	12	121130567	1237	-0.00673907	-0.00268516	0.0027142	0.00237586	-0.00591501	-0.00933892	0.0101443	-0.00509151	0.000862032	-0.00658263	0.00169665	0.00644271	0.00321776	-0.00247768	-0.00606704	-0.00187064	0.000803875	0.00415997	0.00375364	0.00406041	0.00406608	0.00341119	0.00388558	0.00406833	0.0033017	0.00382984	0.00359759	0.00332331	0.00365632	0.00357246	0.00351686	0.00359502	0.00344572	0.00345245	0.00346371	0.00353156	0.0725988	0.508418	0.504439	0.486121	0.127934	0.0217036	0.00212315	0.183705	0.81063	0.0476197	0.642625	0.0713193	0.360216	0.490699	0.0782817	0.587935	0.816472	0.23882
cg02324015	12	121130587	1237	0.00457384	0.00110457	0.00194442	0.00360263	0.00345078	-0.000235863	0.000654563	-0.0035331	-0.00584021	-0.00618494	-0.00549285	-0.00129511	-0.00127012	0.00210988	-0.00221128	-0.00775167	-0.000346692	-0.00282784	0.00529539	0.00553047	0.00558866	0.00470662	0.00544581	0.0053091	0.00520525	0.00542898	0.00524746	0.00481349	0.00461692	0.00485067	0.00483458	0.00524051	0.00502655	0.00520786	0.00492295	0.00519008	0.387731	0.841696	0.727899	0.44401	0.526304	0.964565	0.899929	0.515186	0.265726	0.198821	0.234156	0.789472	0.79277	0.687235	0.659995	0.13663	0.943856	0.585854
cg21892295	12	121157589	1237	-0.00768662	0.00416574	0.00291999	-0.00280633	-0.00390234	-0.00525838	0.0021732	-0.0111317	-0.00423911	-0.000213325	0.00328099	-0.000194537	-0.00124879	0.00497917	-0.00173361	-0.00369511	-0.00526634	-0.000829066	0.00536938	0.00527434	0.00535881	0.00448765	0.00470124	0.00551419	0.00470065	0.00483593	0.00466964	0.00463867	0.00417584	0.00460237	0.00479324	0.00490478	0.00476389	0.00488596	0.00474148	0.0048126	0.152268	0.429637	0.585826	0.531745	0.406501	0.340282	0.643853	0.0213424	0.363983	0.96332	0.432038	0.966284	0.794454	0.310027	0.715928	0.449487	0.266699	0.863226
cg23884120	12	121198406	1237	-0.00997361	0.00400524	0.000331082	0.0051075	-0.00524794	-0.00247283	0.0111946	-0.00445023	-0.0022902	-0.00464136	-0.00425996	0.00456652	0.00647763	-0.00387771	-0.00387641	-0.00589841	0.0012256	-0.00430757	0.00413589	0.00458361	0.00482038	0.00372506	0.00410064	0.00457809	0.00395037	0.00412225	0.00434428	0.00352891	0.00390307	0.00401504	0.00386334	0.0040562	0.00376177	0.00378965	0.00370242	0.00372303	0.015888	0.382218	0.945241	0.170339	0.20062	0.589097	0.00459977	0.280337	0.598072	0.18843	0.27508	0.25539	0.0936031	0.339074	0.302788	0.119601	0.740625	0.247269
cg19468883	12	121198447	1237	0.00539475	0.00199321	0.000749518	0.0026359	0.000133028	0.00508828	0.00261974	-0.00394883	-0.00135474	-0.00544709	-0.00490886	-0.00826709	-0.0050076	0.00340893	-0.00402648	-0.00412601	0.000528785	0.000514364	0.00518917	0.00505283	0.00522307	0.00424554	0.00529119	0.00501334	0.00490963	0.00511545	0.00493467	0.0043946	0.00455474	0.0045862	0.0046327	0.00486276	0.00467889	0.00473022	0.00473731	0.0048224	0.298517	0.693231	0.885894	0.53469	0.979942	0.310131	0.593623	0.440149	0.783673	0.215161	0.281147	0.071451	0.279731	0.483285	0.389479	0.383062	0.911124	0.915058
cg16617372	12	121199483	1237	0.00314487	0.000714373	0.00213634	0.00244556	0.0034159	-0.00135421	0.00101786	-0.00303343	-0.00502747	-0.00468556	-0.00518315	-0.00111928	-0.00142517	-0.000428885	-0.00303904	-0.00281853	-0.000193883	-0.00179321	0.004094	0.00430827	0.00419538	0.00362578	0.00414783	0.00406367	0.00400036	0.00420825	0.00421391	0.00368787	0.00360144	0.00373018	0.00373628	0.00401843	0.00383226	0.00400746	0.00384406	0.00395802	0.442389	0.868303	0.610604	0.5	0.410202	0.738947	0.799153	0.471015	0.232844	0.203895	0.150097	0.764131	0.702876	0.915004	0.427768	0.481856	0.959774	0.650507
cg04884062	12	121199508	1237	-0.000757422	0.00364261	0.00310328	0.00423429	-0.000981396	-0.00371227	0.00468438	-0.00514265	-0.00489726	-0.00664404	-0.00383493	0.00113494	0.00296831	-0.00161012	-0.00359805	-0.00689677	0.00414313	-0.00363053	0.00496933	0.00525467	0.00529971	0.0044499	0.00513731	0.00504137	0.00490549	0.0052231	0.00499402	0.00459526	0.00442209	0.00464311	0.00466956	0.00500113	0.00489594	0.00484252	0.00475221	0.00503006	0.878856	0.488176	0.558174	0.341327	0.8485	0.461511	0.339615	0.324823	0.326778	0.14822	0.385821	0.806893	0.52499	0.747489	0.462397	0.154386	0.383301	0.470437
cg12847194	12	121199537	1237	0.00421621	0.006085	0.00663947	0.00354638	0.00354867	-0.00393599	0.00450257	-0.00486779	-0.00661549	-0.00830092	-0.00336127	0.00202227	-0.00174394	0.00188744	-0.00627788	-0.00151548	-0.00419864	-0.00143058	0.00481155	0.00497018	0.00512985	0.0041437	0.00476869	0.00480876	0.00456047	0.00486542	0.00486556	0.00425265	0.00420755	0.0043528	0.0044979	0.00450773	0.00442574	0.00441353	0.0043857	0.00453388	0.380885	0.220838	0.195568	0.392082	0.45678	0.413069	0.323494	0.317075	0.173938	0.0509453	0.424368	0.642224	0.698222	0.675427	0.156047	0.731319	0.338392	0.752358
cg25291374	12	121199779	1237	0.0369867	-0.00969811	0.0033311	-0.0146163	-0.00337982	-0.00290625	0.000117911	0.0034786	-0.00129245	-0.000908958	-0.00337725	0.00828811	-0.0224827	0.0237988	-0.00306172	-0.0129787	0.0045841	0.0124228	0.0114534	0.0125039	0.0119159	0.00965523	0.0109401	0.0125218	0.0104915	0.0111141	0.0107358	0.00957037	0.00983612	0.0111865	0.0108448	0.0105185	0.0111074	0.0101614	0.0100311	0.0105295	0.00124083	0.437982	0.779822	0.13007	0.757368	0.816465	0.991033	0.754289	0.904177	0.924334	0.731334	0.458753	0.0381609	0.0236616	0.782819	0.201511	0.64768	0.238075
cg07795298	12	121199910	1237	0.00620759	-0.00379417	-0.000930073	0.00156171	0.00257335	-0.00450464	0.0015002	0.000735948	-0.000619155	0.000979543	-0.00139953	0.00147502	-0.000260656	0.00220684	-0.00352914	0.00136985	-0.0014165	0.000400545	0.00407392	0.00443121	0.00445183	0.0037912	0.00411347	0.00415	0.00388562	0.00426496	0.00442429	0.00387061	0.00372898	0.0040457	0.00393273	0.00422907	0.00407528	0.00413907	0.00391014	0.00388515	0.127574	0.391866	0.834511	0.68039	0.531583	0.27772	0.699429	0.863	0.888704	0.800213	0.707428	0.715417	0.947156	0.601791	0.386498	0.740678	0.717155	0.917887
cg07718303	12	121261039	1233	-0.00242783	-0.00164375	0.0011053	-0.00111519	0.000993287	-0.0031048	0.00189158	0.000652776	0.00162667	0.00258023	0.000443459	0.00252783	-0.00145355	-0.00532264	-0.00173186	0.00537943	-0.00114827	0.00510727	0.00412003	0.00430073	0.00421319	0.00354901	0.0044015	0.00403608	0.00413485	0.00421922	0.00424397	0.00381687	0.00365091	0.00379384	0.00370925	0.00413829	0.00411485	0.00408346	0.00392847	0.00395765	0.555677	0.702311	0.793058	0.75335	0.821458	0.441739	0.647332	0.877046	0.701504	0.499035	0.903323	0.50522	0.695153	0.198376	0.673842	0.187715	0.770061	0.196883
cg07871717	12	121268034	1237	0.0048182	0.00244511	-8.41248e-05	0.00358537	-0.00169571	0.000221579	-0.00124648	-0.00299915	-0.00322885	-0.00505486	-0.000601792	-0.002447	-0.0011601	0.00357059	0.000252739	-0.00418906	0.00170126	-0.00396673	0.0049772	0.00516847	0.00496132	0.00437016	0.00489201	0.00470776	0.00465285	0.00505476	0.00488676	0.00445377	0.0043468	0.00441502	0.00431188	0.00485148	0.00469042	0.00483434	0.00449359	0.00476098	0.333018	0.636155	0.986472	0.411977	0.72887	0.96246	0.788779	0.552959	0.508783	0.256391	0.889889	0.57941	0.787893	0.461744	0.957028	0.386205	0.704987	0.404746
cg22843912	12	121274655	1236	0.00568344	-0.000189748	0.000337533	0.00447687	0.00288401	0.00242613	-0.00155004	0.00234298	-0.00133299	-0.00614665	-0.00442239	9.30718e-05	-0.00149721	0.00230965	-0.00292407	-0.00540948	-0.000698455	-0.00725175	0.00467539	0.00501499	0.00503989	0.00441044	0.00477989	0.00482528	0.0043942	0.00480655	0.00488862	0.00411339	0.00401157	0.00425912	0.00414567	0.00470294	0.00434413	0.00463339	0.00427513	0.00445056	0.224134	0.969818	0.946604	0.310076	0.546267	0.615109	0.724278	0.625935	0.785106	0.135097	0.270285	0.982566	0.717987	0.62335	0.500879	0.243009	0.870222	0.103228
cg15659297	12	121304169	1237	0.00449247	0.00148461	-0.0012777	0.000281159	0.00283695	0.00224399	-0.00264921	-0.00127928	-0.000550731	-0.00195435	-0.00252154	-0.00253069	-0.0022193	0.00195706	-0.000774425	-0.00208875	-0.000402316	-0.00506144	0.00393286	0.00417559	0.00402459	0.00359179	0.00394973	0.00386995	0.00380949	0.00404161	0.00384464	0.00356509	0.00334562	0.00355547	0.00365201	0.00383143	0.00375877	0.00382646	0.00353738	0.00377639	0.253333	0.722181	0.750884	0.937607	0.472594	0.562017	0.486791	0.751602	0.886096	0.583561	0.451039	0.476606	0.54339	0.609496	0.836766	0.585155	0.90945	0.180153
cg19844988	12	121332297	1235	-0.0100953	-0.00366881	-0.000136686	0.00369047	-0.00121886	-0.0063503	0.010136	-0.00145784	0.0029123	-0.00449511	-4.88063e-05	0.00554562	0.00711226	-0.00246981	-0.00443446	-0.000343575	-0.00319878	0.0022434	0.00372028	0.00417414	0.00414026	0.00334294	0.00372146	0.00396361	0.00339047	0.00387706	0.00356606	0.00310249	0.00370291	0.00344061	0.00367024	0.0038411	0.00376781	0.00379576	0.00354142	0.00356713	0.00665614	0.379435	0.973663	0.269611	0.743273	0.109122	0.00279397	0.706904	0.414116	0.147373	0.989484	0.107002	0.0526452	0.520227	0.239223	0.927878	0.366394	0.529409
cg04884319	12	121338232	1237	0.00735798	0.00836928	0.00834384	0.00817643	-0.000774519	0.00157323	0.000235067	-0.00496327	-0.0104398	-0.00807165	-0.0023412	2.57292e-05	-0.0021295	-0.000859116	-0.00782064	-0.00405975	-0.00173031	-0.00464753	0.00398582	0.00440704	0.00431816	0.00359526	0.00412677	0.00425379	0.00375099	0.00424888	0.00411994	0.00357484	0.00366911	0.00399004	0.00387157	0.00394156	0.00425081	0.00358573	0.00382772	0.00378048	0.0648863	0.0575552	0.0533263	0.0229523	0.851126	0.711499	0.950031	0.242752	0.0112775	0.0239517	0.523418	0.994855	0.582294	0.827458	0.065798	0.257552	0.651234	0.218942
cg04069757	12	121339954	1237	-0.00673033	0.00465121	-0.00730597	0.0052262	-0.000810094	0.00362527	0.000673706	0.000238569	-0.00177219	-0.00250908	0.00320513	-0.00314933	-0.00583826	0.000580192	0.00503332	-0.00566356	0.0108111	0.00205317	0.00511311	0.00586997	0.00551522	0.00501161	0.00527446	0.00516981	0.00522125	0.00542818	0.00500579	0.00482674	0.00486354	0.00472612	0.00510652	0.00504398	0.00516932	0.00471082	0.00510485	0.00502126	0.188077	0.428143	0.185273	0.297033	0.877934	0.483155	0.897333	0.964944	0.723319	0.603184	0.509889	0.505176	0.252916	0.908424	0.33021	0.229269	0.0341903	0.682617
cg12635120	12	121345228	1237	-0.00650872	-0.00677733	0.000989577	-0.000273728	-0.00110052	-0.0059124	0.00572591	2.78088e-05	0.000959125	-0.000307143	-0.00287304	0.00842931	0.000476856	-0.0031005	-0.00159704	0.00143949	-0.000146941	0.00329459	0.0045951	0.00506833	0.00450103	0.00385001	0.00446107	0.00473618	0.00417134	0.00440325	0.00450342	0.00404217	0.00410387	0.00438322	0.00399836	0.0044708	0.00417771	0.00449263	0.00400323	0.00414959	0.156645	0.18116	0.825984	0.94332	0.805146	0.211904	0.169852	0.994961	0.831345	0.939431	0.483877	0.054469	0.905067	0.487996	0.702256	0.748657	0.97072	0.427221
cg18971251	12	121363740	1237	0.00412312	0.00287868	0.00234867	0.0049611	0.000924298	0.000305693	-0.000465436	-0.00208429	-0.0032378	-0.00854964	-0.00470034	-0.00243826	0.000578003	0.000156014	-0.0046171	-0.00604686	0.00177957	-0.00476602	0.00576505	0.00612502	0.00575426	0.00472161	0.0054958	0.00553685	0.00549138	0.00587918	0.00591681	0.00503807	0.00486416	0.00505105	0.00500817	0.00568981	0.00515767	0.00529872	0.00493033	0.00543257	0.47449	0.638364	0.683154	0.293386	0.86644	0.955971	0.932454	0.722949	0.584227	0.0896952	0.333884	0.629293	0.908118	0.978125	0.370685	0.25379	0.718142	0.380322
cg04176141	12	121366732	1237	0.00210738	0.00142128	0.000750538	0.00502548	-0.00128071	-0.000563014	0.00403549	0.000688088	-0.000314538	-0.00691143	-0.00109245	-0.00307519	0.000139852	0.000151459	-0.00227011	-0.00294115	0.000575072	-0.00531729	0.00403033	0.00450971	0.0045075	0.00391264	0.00442843	0.00421508	0.0039026	0.00421674	0.00429413	0.00373643	0.00381132	0.00387419	0.00379418	0.00418125	0.00397787	0.00403224	0.00407332	0.00411457	0.601057	0.752641	0.867757	0.198994	0.772427	0.893742	0.301112	0.870377	0.941609	0.0643509	0.774394	0.427334	0.970597	0.971104	0.568213	0.465752	0.887728	0.19625
cg20928346	12	121398603	1237	0.00247104	0.00134426	0.0027995	0.00322556	0.0012307	-0.00310796	0.00116089	-0.00260071	-0.00348881	-0.0049797	-0.00314126	0.00189217	-7.3701e-05	0.000215809	-0.00315344	-0.00366042	-0.000408301	-0.00363324	0.00468725	0.0049911	0.00481546	0.00415672	0.00463928	0.00483206	0.00448346	0.00455644	0.00472958	0.00412297	0.00404074	0.00429966	0.00428832	0.00472968	0.00439744	0.00454509	0.00438524	0.00433779	0.598067	0.787675	0.561	0.437757	0.790795	0.520097	0.795691	0.56815	0.460723	0.227126	0.436925	0.659884	0.986288	0.963606	0.473307	0.420613	0.925818	0.402267
cg10197866	12	121400213	1237	-0.00513765	-0.00150682	0.0109268	0.00359767	0.00125766	-0.00236798	0.00290323	0.00142987	-0.00298713	-0.0022766	-0.000891066	0.00391733	0.00137619	-0.00348921	-0.00633991	-0.000389371	-0.000747472	0.00686283	0.00446725	0.0045911	0.00486603	0.00411493	0.004939	0.00447088	0.00423516	0.00440121	0.00462717	0.00384315	0.0038612	0.00386472	0.0040699	0.00422902	0.00424547	0.00437637	0.00403212	0.00412915	0.250115	0.742758	0.0247341	0.381957	0.799002	0.596357	0.493025	0.745271	0.518563	0.553597	0.81749	0.310768	0.735259	0.409335	0.135349	0.929105	0.852931	0.0965042
cg07545743	12	121409957	1237	-0.000495702	0.00716951	0.00249661	0.00106017	-0.00535033	0.00105289	0.000814478	-0.00736589	-0.00513841	-0.000364721	0.00137163	-0.00261076	-0.000748025	0.00152703	-0.00740857	-0.00315821	0.0018859	-0.00561711	0.00457627	0.0046784	0.00476435	0.00400774	0.00463446	0.00430944	0.00403061	0.00449275	0.00430984	0.00385586	0.00383334	0.00409035	0.00423708	0.00440762	0.00420683	0.0041198	0.00394287	0.0040755	0.913742	0.125406	0.600266	0.791372	0.248309	0.806983	0.83986	0.101108	0.233163	0.924641	0.72048	0.523296	0.859868	0.729003	0.078225	0.443323	0.632431	0.168122
cg05674928	12	121410996	1237	0.00875194	-0.00397614	-0.00385341	0.00281302	0.00443804	0.00142392	-6.63157e-05	-0.000802559	0.00246167	-0.00216834	-0.00323657	-0.00213957	-0.0069346	0.00351014	-0.00345707	8.2932e-05	-0.000650041	-0.00310622	0.00425317	0.00460705	0.00453201	0.00374789	0.00427479	0.00435974	0.00402581	0.00448478	0.00446142	0.00373842	0.00384643	0.00402228	0.00398391	0.00431101	0.00411788	0.00406587	0.00390009	0.00410774	0.0396145	0.388107	0.395177	0.452918	0.299182	0.743966	0.986857	0.857976	0.581107	0.561904	0.400097	0.594776	0.0817442	0.415515	0.401174	0.983727	0.867627	0.449538
cg04167856	12	121455578	1232	-0.000704968	0.00450436	0.0001086	0.00136201	-0.00427478	-0.0144293	0.00426433	0.00355193	0.00293493	-0.00641607	-0.0191017	-0.00409421	-0.00504068	0.00671222	0.0011772	0.000650201	0.0025393	0.0104379	0.00625089	0.00716641	0.0076133	0.00588277	0.00777633	0.00624588	0.00640395	0.00649081	0.00557244	0.00566718	0.00654299	0.00603613	0.00600971	0.0063102	0.00689663	0.00575305	0.00693034	0.00689869	0.910206	0.529652	0.988619	0.816907	0.582514	0.0208766	0.505481	0.584224	0.598411	0.257574	0.0035069	0.497591	0.401606	0.28746	0.864466	0.910016	0.714064	0.130274
cg08035822	12	121471970	1237	-0.00524083	0.000765762	-0.00318113	0.00230255	0.00131869	-0.000751906	0.00281416	-0.00332107	-0.00101713	-0.00786473	-0.00205389	0.0043985	-0.000235897	-0.000928872	0.00202756	-0.00548396	0.00010323	0.000822724	0.00434289	0.00417222	0.00402664	0.00361814	0.00404832	0.00420727	0.00366955	0.00401005	0.00363199	0.00369484	0.00339748	0.0037204	0.00409084	0.00381945	0.00385503	0.00374248	0.00375567	0.00348389	0.227525	0.854376	0.429516	0.524522	0.744622	0.858161	0.443145	0.407565	0.779441	0.0332899	0.545489	0.2371	0.954016	0.807854	0.598922	0.142831	0.978072	0.813315
cg11320725	12	121477651	1237	0.00104733	0.000230044	0.00444199	0.00420916	0.0039088	-0.00539301	0.0026141	-0.00190315	-0.00486133	-0.00360097	-0.00560304	0.00263304	0.000815871	0.00123451	-0.0034189	-0.00533567	0.000754217	0.000873816	0.00403211	0.00439626	0.00417264	0.00355547	0.00401157	0.00397744	0.00397792	0.0043312	0.00405503	0.00370867	0.00351346	0.00375493	0.00381563	0.00417325	0.00385088	0.00399931	0.00369604	0.00395003	0.795058	0.958268	0.287079	0.236471	0.329867	0.175131	0.511083	0.660367	0.23059	0.331569	0.110772	0.483165	0.830685	0.767372	0.374636	0.182155	0.838306	0.824923
cg08408731	12	121477692	1237	-0.00315995	-0.0154415	-0.0039337	0.00129685	0.00141231	-0.00195784	0.00402228	0.0184204	0.0105583	-0.00956803	0.0125286	-0.0149702	0.0136873	-0.00389783	0.00445781	0.00740986	-0.00173081	-0.0069913	0.00901455	0.00976413	0.00897141	0.00784112	0.00865427	0.00868232	0.00886925	0.00878003	0.0087934	0.00733547	0.00741189	0.0077114	0.00877395	0.00848908	0.00856253	0.00801762	0.0083239	0.00968865	0.725934	0.113775	0.661045	0.868636	0.870367	0.821592	0.650182	0.035906	0.229866	0.192114	0.0909629	0.0522217	0.118762	0.646121	0.602633	0.355384	0.835282	0.470542
cg25522612	12	121564076	1237	0.0071737	-0.000544197	-0.00263588	0.00238926	0.00386508	0.00710657	-0.0013501	-0.00190842	-0.000357647	-0.00476863	-0.00271262	-0.00627597	-0.00156643	0.00563829	0.000383544	-0.00797503	0.0017127	-0.00834466	0.00636777	0.00664113	0.00666283	0.00570071	0.00663492	0.00650267	0.00627889	0.00657497	0.00639713	0.00587705	0.00561054	0.00616101	0.00587614	0.00636132	0.00628908	0.00629846	0.00596605	0.00627711	0.259926	0.934692	0.692393	0.675131	0.560206	0.274451	0.829751	0.771621	0.955416	0.417137	0.62875	0.308365	0.789797	0.375435	0.951371	0.205446	0.774056	0.183722
cg14534405	12	121567099	1231	-0.00624039	-0.00138818	-0.00520627	0.00172823	-0.00109312	0.00341403	0.00553564	-0.00331072	0.00294401	-0.00370051	0.000563894	0.00488577	0.00586294	-0.00159975	0.00397755	-0.00264636	7.42637e-05	-0.00211004	0.00377699	0.00418423	0.00401371	0.00320946	0.00360729	0.00400897	0.00358451	0.00402534	0.00363907	0.00332007	0.00405673	0.00336197	0.00362201	0.00366549	0.00368684	0.00370719	0.0036239	0.0034856	0.0984914	0.740067	0.19459	0.590246	0.761866	0.394437	0.122511	0.410809	0.418516	0.265027	0.889449	0.146155	0.105512	0.66252	0.280654	0.475323	0.98365	0.54494
cg07374695	12	121581716	1237	-0.00532427	0.000773184	-0.00581219	-0.000205892	-0.00101819	-0.00120199	0.00420083	-0.00265584	0.00347221	-0.00533374	-0.00437209	0.00224657	0.00295457	-0.0012623	0.00370445	-0.00427912	-0.00116242	-0.00166204	0.00391463	0.00435652	0.00425733	0.00363494	0.00395462	0.00411961	0.00352469	0.00386538	0.00397742	0.00346767	0.00389995	0.00354076	0.00387978	0.00399885	0.00380393	0.00386846	0.00376269	0.00370142	0.1738	0.859133	0.172184	0.95483	0.796817	0.770461	0.233328	0.49203	0.382674	0.124015	0.262261	0.525763	0.446341	0.752257	0.330133	0.268659	0.757373	0.653411
cg22867729	12	121622315	1237	-0.00432975	-0.00334403	0.00349733	0.000172854	-0.000671441	-0.00430636	0.00383568	0.00167272	0.000903337	0.00096126	2.96566e-05	0.0019698	8.24184e-05	-0.0047952	-0.00116658	0.00434668	-0.000825441	0.00638305	0.00413063	0.00430806	0.00415287	0.00354801	0.00397205	0.00389784	0.00396206	0.00410598	0.00426945	0.00366486	0.0034906	0.00354097	0.00367612	0.00409971	0.00387739	0.00391303	0.00364736	0.00378162	0.294544	0.437615	0.399705	0.961144	0.865764	0.269243	0.332993	0.683724	0.832433	0.793097	0.993221	0.578013	0.982113	0.242145	0.763516	0.266645	0.820959	0.0914277
cg21056290	12	121634990	1235	0.00666306	-0.00255566	-0.0112138	-4.02948e-05	0.00101581	0.00395121	3.19409e-05	0.00130228	0.00746168	-0.0039592	-0.00150525	-0.00193912	0.000681218	0.00261698	0.00353713	-0.00252526	0.00422686	-0.00297326	0.00473006	0.00492507	0.00499734	0.00394761	0.00474559	0.00486972	0.00469664	0.00464506	0.00481185	0.00400501	0.0040907	0.00434241	0.00449633	0.00459555	0.00441226	0.00441972	0.00441968	0.00456237	0.158935	0.603825	0.024835	0.991856	0.830506	0.417145	0.994574	0.779203	0.120977	0.322878	0.712896	0.655196	0.879577	0.569045	0.42275	0.567755	0.338884	0.5146
cg15389699	12	121665197	1237	0.00437172	0.000643804	0.00289405	0.00159084	0.00160135	-0.00330791	0.000651242	-0.00174543	-0.00237933	-0.00498465	-0.0039029	-0.000539317	-0.00177285	0.00264515	-0.00159338	-0.00217236	-4.92471e-05	-0.00404077	0.00531707	0.00545016	0.00534178	0.00458845	0.005326	0.0050834	0.00515883	0.00538555	0.00532899	0.0046698	0.00458843	0.00462505	0.00466884	0.00507996	0.00493527	0.00504536	0.00482598	0.00491266	0.41096	0.905968	0.587973	0.728813	0.763669	0.515222	0.899543	0.745867	0.655245	0.285781	0.394995	0.907171	0.704153	0.602574	0.746805	0.666784	0.991858	0.41078
cg23383531	12	121688317	1237	0.00464513	0.000188346	0.00090594	0.00048558	0.00207647	-0.00196346	0.00226815	-0.00292769	-0.00327048	-0.00254407	-0.0029438	-0.000790577	-0.00175279	-0.000564637	-0.00253155	-0.00338146	0.00125299	-0.0031322	0.00427588	0.00450053	0.00431348	0.00381869	0.00413866	0.00424467	0.0040983	0.0043106	0.0041496	0.0038397	0.00369392	0.00374028	0.00389018	0.00418566	0.00396529	0.00423063	0.0039115	0.00411694	0.277321	0.966618	0.833648	0.898815	0.615862	0.643673	0.579964	0.497022	0.430614	0.507606	0.425491	0.8326	0.6523	0.892692	0.523194	0.424127	0.748714	0.446772
cg27530186	12	121688459	1237	0.00535659	0.00379986	0.00292338	0.00599581	0.00356861	-0.000731528	8.97199e-07	-0.00459198	-0.00396555	-0.00627417	-0.00317066	-5.49094e-06	0.000248615	0.000921148	-0.00268897	-0.00500847	-0.00149915	-0.00594802	0.00397035	0.00422682	0.00408462	0.00366817	0.00392482	0.00414919	0.00369649	0.00403186	0.00409366	0.00351641	0.00364884	0.00378593	0.00368851	0.0038276	0.00384609	0.0037801	0.0036458	0.00383361	0.177289	0.36866	0.474174	0.102143	0.363222	0.860053	0.999806	0.254735	0.332693	0.074382	0.384874	0.998843	0.946261	0.809819	0.484462	0.185185	0.680927	0.120771
cg12197980	12	121688733	1237	0.0053867	0.0071746	0.0033811	0.00183263	0.0021859	-0.000349187	0.00323593	-0.00634499	-0.0047704	-0.00389604	-0.00588511	-0.00035517	-0.000767352	-0.00201638	0.000163501	-0.00702316	0.00173885	-0.00968377	0.0063714	0.00674512	0.00640781	0.0056234	0.00629304	0.00602504	0.0060917	0.00643944	0.00631495	0.00567336	0.00551526	0.0056046	0.00555921	0.00622683	0.00596698	0.00616754	0.0058058	0.00591357	0.397859	0.287476	0.59774	0.744505	0.728326	0.953784	0.595278	0.324461	0.450001	0.492255	0.285945	0.949471	0.890215	0.746073	0.97814	0.254816	0.764557	0.101515
cg17541002	12	121714889	1237	0.00210483	0.00151451	-0.00410782	0.000128597	0.00112048	0.0019846	-0.000760936	-0.000444927	0.000469817	6.89994e-05	-3.37238e-05	-0.00226036	0.0028875	0.00217898	-0.00142821	-0.00118222	0.00340948	-0.00189378	0.00518978	0.0055122	0.00512895	0.00478429	0.00517458	0.00487898	0.00486386	0.00523292	0.00530213	0.00447937	0.00446384	0.00475373	0.00467477	0.00504952	0.0048548	0.00492685	0.00456107	0.00484907	0.685057	0.783503	0.423184	0.978556	0.828571	0.684181	0.875681	0.932242	0.929393	0.98771	0.993972	0.634436	0.536788	0.666089	0.768617	0.810365	0.454752	0.696133
cg03391567	12	121725125	1237	0.00462747	0.00580269	-0.00559998	0.00220104	0.00399956	0.00562498	-0.00473613	-0.00135155	0.00106394	-0.00432765	-0.00165237	-0.00247287	0.00302937	0.00189292	0.00663986	-0.00474501	-0.000492752	-0.00893022	0.00481034	0.00507135	0.00501966	0.00420996	0.00470916	0.00469439	0.00466628	0.00501534	0.00476148	0.00433775	0.00415854	0.00436947	0.00444618	0.00465667	0.00472178	0.00469229	0.00440509	0.00462345	0.336058	0.252536	0.264589	0.601102	0.395706	0.230826	0.310121	0.787557	0.823187	0.318438	0.691113	0.571432	0.495654	0.684377	0.159659	0.311903	0.910935	0.0534204
cg26053552	12	121769215	1236	0.00257651	0.000687515	0.00324307	0.00545814	0.00118209	-0.00193053	0.00281961	-0.00459856	-0.00299105	-0.00237443	-0.000463472	0.00177414	0.00194241	0.00144474	-0.00418713	-0.00543729	0.00290253	-0.00188788	0.00383303	0.00415175	0.00412507	0.00356264	0.00392294	0.00389077	0.00385132	0.00401656	0.00397064	0.00356868	0.00343862	0.003504	0.00360806	0.00401934	0.0037676	0.00395023	0.00362357	0.00377251	0.501465	0.868475	0.431758	0.125511	0.763164	0.619766	0.464098	0.252251	0.451274	0.505825	0.892782	0.612633	0.590334	0.71926	0.266417	0.168682	0.423124	0.616773
cg09422086	12	121769378	1237	-0.00527523	0.00717443	-0.00345867	0.00405475	-0.00807038	-0.0122219	0.0102735	-0.00522094	0.0025194	-0.00684378	0.00232483	0.013005	0.00532622	-0.00528458	-0.00351582	-0.00621431	0.011087	-0.00295919	0.00516971	0.00536028	0.00517086	0.00442329	0.00511339	0.00504824	0.00458524	0.00500835	0.00489571	0.00413374	0.00435091	0.00452302	0.00476378	0.00526619	0.00504748	0.00465129	0.00449478	0.00469444	0.307534	0.180752	0.503574	0.359309	0.114501	0.0154769	0.0250545	0.297204	0.606823	0.0978051	0.593112	0.00403645	0.263539	0.315623	0.486085	0.181536	0.0136384	0.528458
cg22208773	12	121828527	1237	-0.00616786	-0.000495062	-0.00329662	0.000836117	0.00157649	-0.00297035	0.00559834	0.00158036	0.0063165	-0.00472132	-0.00643018	0.00449224	0.00239466	-0.00400012	-0.00184828	-0.000805965	-0.000904408	-0.00130322	0.00377126	0.00429356	0.00419399	0.00334536	0.00409282	0.00402539	0.00328892	0.00403262	0.00372261	0.00336176	0.00370109	0.00355818	0.00359567	0.00351771	0.00382262	0.00344426	0.00355987	0.00359281	0.101946	0.908205	0.431848	0.802639	0.7001	0.460572	0.0887216	0.695137	0.0897356	0.160195	0.0823207	0.206765	0.505422	0.255481	0.628733	0.814983	0.799452	0.716807
cg01988523	12	121828738	1237	-0.00144103	0.00125662	-0.00859244	-0.00429405	0.000944723	0.000333095	0.00483181	0.00114175	0.00494154	-0.000591143	-0.00974249	0.00163916	0.00487059	-0.0016556	-0.00257939	0.00791607	-0.000702004	0.0026381	0.00462116	0.00512168	0.00516343	0.00432356	0.00474608	0.0053524	0.0041427	0.00469122	0.00472123	0.00403476	0.00420053	0.00482232	0.00459919	0.00478073	0.00479068	0.0044711	0.00451286	0.0045029	0.755168	0.806183	0.0960933	0.320625	0.842221	0.950377	0.243475	0.80771	0.295255	0.883517	0.0203763	0.733924	0.289596	0.729111	0.590288	0.0766441	0.876383	0.557966
cg04682193	12	121867725	1237	-0.00653628	-0.00376061	-0.0103152	-0.00204962	-0.00465682	0.00137493	0.0062549	0.00185582	0.00687915	-0.00420124	-0.000928776	0.00189883	0.00586888	0.00101429	0.00387604	-0.000105136	0.00234412	0.00123747	0.00390001	0.00432618	0.00395233	0.00346426	0.00360654	0.00414291	0.00352097	0.00396022	0.00362051	0.00343195	0.00365497	0.00358355	0.00344865	0.00391491	0.00356651	0.00374178	0.00352481	0.00350936	0.093745	0.384701	0.00905693	0.554087	0.19663	0.739983	0.0756553	0.639345	0.0574262	0.220894	0.799408	0.5962	0.0887951	0.79557	0.27713	0.977584	0.506029	0.724374
cg10704534	12	121882208	1237	0.00375548	0.00379703	0.00116777	-0.0012073	0.0035866	-0.000505278	0.00380097	-0.00479011	-0.00112117	-0.00350141	-0.00173425	-0.000821963	0.000335434	0.00379308	-0.00031479	-0.00631533	0.0017616	-0.0044197	0.00596301	0.00645164	0.00642302	0.00533473	0.00628989	0.00603783	0.00591289	0.00630452	0.00601902	0.00553622	0.00535417	0.0055528	0.00569296	0.00602214	0.00611555	0.00594238	0.00565586	0.0058793	0.528828	0.556171	0.855732	0.820961	0.56853	0.933307	0.520336	0.447381	0.852232	0.527089	0.746009	0.882322	0.953015	0.528789	0.958948	0.287891	0.755448	0.452208
cg21166985	12	121882267	1237	0.00377797	0.00115589	0.00237364	0.0054005	0.00241302	-0.00168213	0.00299758	-0.00218767	-0.00345426	-0.00814734	-0.00571601	-0.00067164	-0.00204055	0.000616236	-0.00347828	-0.00578577	-0.000453192	-0.00270142	0.00537677	0.00554304	0.00547523	0.00459487	0.00523785	0.00516907	0.0050543	0.00540087	0.00535326	0.00468724	0.00460802	0.00475602	0.00474024	0.00526079	0.00491134	0.00500402	0.0047608	0.00493038	0.482276	0.834815	0.664635	0.239861	0.645022	0.744861	0.553131	0.685435	0.518758	0.0821761	0.21481	0.887697	0.666851	0.906751	0.478812	0.247589	0.924162	0.583752
cg06646494	12	121882415	1237	0.0048592	0.00263871	0.000332638	0.00421633	0.00264024	0.00499288	0.000862636	-0.00318523	-0.00246018	-0.00720724	-0.00633035	-0.00439875	-0.00101311	-0.00100005	-0.00383041	-0.00747949	0.00139337	-0.00648291	0.0066926	0.00692978	0.0068736	0.00569943	0.00655197	0.00649522	0.00636931	0.0068669	0.00662536	0.00596718	0.00562828	0.00603071	0.00593204	0.00664545	0.00624648	0.00628124	0.00610833	0.00645914	0.467804	0.703368	0.961403	0.459434	0.686972	0.442071	0.892267	0.642753	0.710393	0.227119	0.260699	0.465762	0.864391	0.880381	0.539737	0.233746	0.819561	0.315533
cg23972735	12	121890311	1237	0.00346742	-0.00251355	0.00319003	0.0040261	0.00164917	0.00155957	-0.000572028	-0.000144623	-0.00196532	-0.00886019	-0.00646744	-0.00299173	0.000381722	0.00338596	-0.00340745	-0.00215297	0.000821115	-0.0030941	0.00534179	0.00567156	0.00544678	0.00449045	0.00531914	0.00533724	0.00514926	0.00549232	0.00552569	0.00456032	0.00460777	0.00481154	0.00484268	0.00514071	0.00491266	0.00490144	0.004813	0.0051306	0.516266	0.657632	0.558096	0.369937	0.756528	0.77013	0.911545	0.978993	0.722088	0.0520297	0.160439	0.534086	0.937172	0.510116	0.487929	0.660479	0.864536	0.546464
cg06024930	12	121890328	1237	0.00528854	0.00171009	0.00521963	0.00537392	0.0037826	-0.00105449	0.000966892	-0.00268917	-0.00596805	-0.00748919	-0.00526914	-0.00072856	-0.00194185	-0.000193437	-0.00604102	-0.00478638	0.000360826	-0.00314707	0.0044683	0.0046732	0.00470345	0.00409355	0.00450951	0.00459025	0.00440236	0.0046283	0.00448299	0.00406434	0.0039045	0.00408499	0.00405335	0.00447745	0.00434088	0.00438663	0.00416481	0.00425362	0.236584	0.714414	0.267109	0.189258	0.401579	0.818306	0.826159	0.561222	0.183101	0.0653791	0.177175	0.858448	0.631887	0.96554	0.164026	0.275217	0.93096	0.459387
cg08043998	12	121890503	1237	0.00373945	0.00416044	0.000565019	-0.00360461	-0.00586793	-0.00103335	-0.00262689	-0.00263747	-0.000490743	0.00917904	0.00514363	0.000849741	-0.00162991	-0.00905785	-0.00432576	0.00788329	0.0014466	0.000922263	0.00487425	0.00467799	0.00458157	0.00379462	0.00415859	0.00472681	0.00467341	0.00459764	0.00433288	0.00391864	0.00420687	0.0041119	0.00443044	0.00462086	0.00444774	0.00408898	0.00437567	0.00426842	0.442972	0.373808	0.90185	0.34215	0.158233	0.82695	0.574053	0.5662	0.909824	0.0191598	0.221452	0.83628	0.712955	0.0499715	0.330765	0.0538632	0.740947	0.828936
cg23178684	12	122013922	1237	0.00689372	0.00141336	0.00175325	0.00609829	0.00475863	-0.000216016	0.00290975	-0.00261333	-0.00341635	-0.00896236	-0.00645704	-0.00109024	-0.00113866	0.00237517	-0.00458865	-0.00626535	-0.000631041	-0.00467295	0.0058593	0.0061311	0.00612103	0.00519977	0.00583541	0.00583764	0.00571302	0.00606471	0.00595814	0.00549458	0.00518923	0.00538031	0.00527879	0.00581212	0.0056659	0.00577854	0.00542202	0.00574818	0.239378	0.817685	0.774549	0.240876	0.414801	0.970482	0.610529	0.666535	0.566379	0.102864	0.213384	0.83942	0.829218	0.682791	0.418015	0.278257	0.907347	0.41625
cg26509318	12	122019760	1237	0.00308271	0.0077441	0.00721311	-0.00364671	0.00154535	0.00370996	-0.00479471	-0.000544086	-0.00109866	0.0103105	5.36197e-05	-0.000962305	-0.00440392	-0.00935871	-0.00877068	0.00659141	0.00239019	0.000116088	0.00443952	0.00445042	0.00457505	0.00393418	0.00458913	0.00453964	0.00418971	0.00448257	0.00434239	0.00388849	0.00409581	0.00411953	0.00422664	0.00431999	0.00430049	0.00402473	0.00402129	0.00413923	0.487445	0.0818441	0.114883	0.353963	0.736312	0.413794	0.252458	0.903392	0.800262	0.00801256	0.989555	0.815299	0.297438	0.0302826	0.0414041	0.101479	0.552254	0.977626
cg04844574	12	122028594	1237	-0.012874	0.00291335	-0.00468492	-0.00111463	-0.00413008	-0.00138087	0.00813765	-0.00362686	0.00581947	-0.00274923	-0.00198467	0.00192789	0.00519741	-0.00364843	0.0040955	-0.00261079	0.0017087	0.00200991	0.00448974	0.00464252	0.00429877	0.00382903	0.00438758	0.0043516	0.00403903	0.00424298	0.00405933	0.00357791	0.00420212	0.00384222	0.00397326	0.00402804	0.00412497	0.00410715	0.00392409	0.0038953	0.00413821	0.530308	0.275789	0.770975	0.346546	0.750997	0.0439308	0.392668	0.151686	0.442255	0.636712	0.615833	0.190841	0.365064	0.32078	0.524993	0.663244	0.605866
cg17545009	12	122041768	1235	0.000143268	-0.00116555	0.00053189	0.00285261	0.000740166	-0.000438519	0.00365484	-0.00300896	-0.00133879	-0.00616024	-0.00184757	-0.00127932	0.00238452	0.00336366	-0.00285356	-0.0054904	0.00428045	-0.000110161	0.00522644	0.00560447	0.00531171	0.00439319	0.00542615	0.00485537	0.00509177	0.00531512	0.00549404	0.00444354	0.00437171	0.00451896	0.00453901	0.00518522	0.0047918	0.00491746	0.004868	0.00472581	0.978131	0.835254	0.920237	0.516128	0.891499	0.928036	0.472884	0.571316	0.807479	0.165645	0.672573	0.777099	0.599348	0.516532	0.551503	0.264204	0.379237	0.981403
cg26069093	12	122048642	1237	-0.00964132	0.0028307	-0.00187691	0.00160089	-0.00320901	-0.00218043	0.0110265	-0.00637805	0.00198178	-0.00590411	-0.00219077	0.00450643	0.00479953	-0.00129829	-0.00185783	0.00210286	-0.00010127	-0.000932327	0.00404261	0.00416455	0.00423678	0.00340329	0.00389455	0.00419377	0.00372271	0.00411291	0.00396304	0.00337734	0.00410309	0.00363389	0.00374421	0.0039809	0.00372954	0.0038214	0.00372972	0.00371351	0.0170826	0.496685	0.657763	0.638073	0.409955	0.603118	0.0030568	0.120964	0.617029	0.0804377	0.593388	0.214934	0.199894	0.744326	0.618385	0.582124	0.978338	0.801765
cg02827278	12	122063043	1236	-0.00484872	-0.002392	0.00201515	-0.00366762	-0.00024899	0.00139817	0.00391334	-0.00273411	0.0014864	0.00396458	0.00398593	-0.0008831	-0.000375769	-0.00247649	-0.00229499	0.00547234	0.00039787	0.00394683	0.00430711	0.00443426	0.00410729	0.00381308	0.00435384	0.00424675	0.00404936	0.00415837	0.0041712	0.00370118	0.00394251	0.00366671	0.00379824	0.00436278	0.00394358	0.00399246	0.00393217	0.00371519	0.260271	0.589585	0.62369	0.336124	0.954395	0.74198	0.333839	0.510862	0.72158	0.284094	0.31201	0.809677	0.921192	0.570279	0.560596	0.170479	0.919405	0.288077
cg18960620	12	122067403	1236	0.00321956	0.00215288	-0.00253186	0.00150418	0.00083458	0.00552157	-0.00219918	-0.00148118	2.17788e-05	-0.00456139	-0.000688534	-0.00366323	0.000711252	0.00359829	7.88174e-05	-0.00458061	-0.00141454	-0.00712775	0.00414763	0.00423164	0.00412236	0.00358372	0.00397958	0.00395517	0.00390179	0.00405359	0.00418872	0.00353777	0.00346112	0.00354312	0.00363625	0.00405089	0.00377736	0.00402975	0.00371511	0.00387671	0.437607	0.610923	0.539098	0.674686	0.83389	0.162702	0.573003	0.714814	0.995851	0.197281	0.842315	0.301184	0.844923	0.374394	0.983353	0.255664	0.703386	0.0659724
cg11028401	12	122086523	1237	0.00295923	0.00716176	-0.00142242	0.00347542	0.00209689	0.00134966	0.00369117	-0.00591889	-0.00213814	-0.00620917	-0.00595016	-0.0053819	0.00104144	9.04412e-05	-0.00131173	-0.00510061	0.00229915	-0.00927237	0.00628433	0.00676907	0.00653365	0.00561489	0.00604764	0.00620601	0.0059871	0.00631676	0.00624598	0.00556905	0.00545849	0.00569628	0.00581974	0.00621142	0.00600369	0.00609138	0.00573147	0.00619732	0.637719	0.290049	0.827657	0.53594	0.728795	0.827837	0.537551	0.348751	0.732109	0.264875	0.27568	0.344757	0.857977	0.988383	0.827049	0.402397	0.688313	0.134604
cg03188064	12	122096667	1235	0.000873643	0.00424968	0.00723951	-0.000544891	-0.00141086	0.00127203	-0.00391707	-0.00160583	0.000556633	0.00459232	-0.000354973	-0.000930095	0.000959453	-0.00561218	0.00153661	0.0042691	0.000182185	0.00847169	0.00494268	0.00524567	0.00509256	0.00423559	0.00478011	0.00491261	0.00476441	0.00522138	0.00491709	0.00468319	0.00435282	0.00456596	0.00461009	0.0048861	0.00496822	0.00495216	0.00431056	0.00469395	0.859701	0.417864	0.155147	0.897638	0.767878	0.795688	0.41099	0.758426	0.909869	0.326792	0.935005	0.838586	0.835135	0.25072	0.757102	0.388649	0.966288	0.0711045
cg05767930	12	122227536	1235	-0.0024213	0.000514897	-0.000744428	-0.000880769	-0.00100449	-0.000995256	-0.00318689	0.00157588	0.00331195	0.00427155	0.00355606	-0.000501646	-0.000621007	-0.00505314	-0.000145628	0.00553338	-0.00179727	0.00457307	0.0040934	0.00438373	0.00428639	0.0035695	0.00402101	0.00395752	0.00401293	0.00422699	0.00440484	0.00376783	0.003533	0.00361955	0.00361282	0.0041595	0.00383746	0.0039754	0.00374641	0.00381967	0.554176	0.906499	0.862123	0.805103	0.802733	0.80144	0.427106	0.709287	0.452117	0.256924	0.314161	0.889771	0.863524	0.224426	0.969728	0.163951	0.631419	0.231212
cg02499214	12	122230490	1237	0.00147485	0.00545461	0.00369652	-0.00266227	-0.000436132	0.0161959	-0.00370483	-0.0095214	-0.0034302	0.00253276	0.00525827	-0.00891744	0.00317552	0.00295797	-0.00565535	-0.00754722	-0.00156304	-0.00767286	0.00635178	0.00659648	0.00655031	0.00559776	0.00627814	0.00624018	0.0058251	0.00648082	0.00645059	0.00523481	0.00626609	0.00604795	0.00620119	0.00661932	0.00640179	0.00574169	0.00606819	0.00630314	0.816386	0.408295	0.572531	0.634363	0.944617	0.00944744	0.52477	0.141788	0.594888	0.628506	0.401378	0.140359	0.608593	0.654969	0.377019	0.188692	0.796731	0.223487
cg12459798	12	122230734	1236	-0.00643287	-0.000546449	-0.0079049	-0.00201219	-0.00319208	-0.00134837	0.00544364	-0.00559365	0.00462713	-0.00449329	-0.000947658	0.00408271	0.00423554	-0.0022966	0.00348133	0.000785161	-0.00105341	-4.53421e-05	0.00362621	0.00395576	0.00369876	0.00307841	0.00355531	0.00378128	0.00307627	0.00368466	0.00344308	0.00308706	0.00355438	0.00346836	0.00344486	0.00363725	0.00342183	0.00320396	0.00351644	0.00349207	0.0760645	0.89013	0.0325839	0.51334	0.369273	0.721399	0.0768007	0.128991	0.178983	0.145524	0.789764	0.239144	0.218876	0.527772	0.308968	0.80641	0.764508	0.98964
cg07965924	12	122234980	1237	0.00514768	0.000686315	0.00079483	0.00713517	0.00140581	0.00122776	0.0048532	-0.00645594	-0.0070037	-0.00918313	-0.00481921	-0.00296891	-0.000471711	-0.000225062	-0.00378141	-0.00463613	0.00191126	-0.0056343	0.00656055	0.00702785	0.00667656	0.00570147	0.00651805	0.00637565	0.00624539	0.00673028	0.00672406	0.00585206	0.00568775	0.0059478	0.0059002	0.00647877	0.00614318	0.00636807	0.00596906	0.00627607	0.432664	0.922205	0.905237	0.210766	0.829238	0.847296	0.437108	0.337439	0.297603	0.116598	0.39683	0.617666	0.936278	0.972288	0.538194	0.466597	0.748821	0.369323
cg09148852	12	122235169	1237	-0.00207948	0.00520183	-0.00580178	-0.00221177	-0.00287492	0.00458744	0.00558339	-0.00448542	0.00414872	0.00125938	0.00893287	0.00693733	9.67688e-05	-0.000951933	0.00609942	-0.0042734	0.00150293	-0.00963755	0.00683033	0.00676323	0.00643788	0.00560969	0.00634502	0.00630315	0.00647479	0.00640835	0.00617081	0.00529759	0.00556087	0.00569331	0.0065735	0.00633553	0.00679397	0.0055871	0.00574162	0.00596198	0.760786	0.441813	0.367485	0.693377	0.650477	0.466735	0.388507	0.483969	0.501384	0.812094	0.10819	0.223032	0.988255	0.880565	0.369308	0.444349	0.793506	0.105986
cg02317313	12	122235206	1237	0.00186935	0.00208955	-0.00491091	0.00495867	-0.00508913	-0.0109337	-0.000694747	-0.00509536	-0.00166748	-0.00491761	-0.000955304	0.00976546	-6.12291e-05	-0.00263153	0.00302995	-0.00172357	0.000120582	0.00670525	0.00559328	0.00604736	0.00589629	0.00501112	0.00561318	0.00557478	0.0053221	0.00619424	0.00520428	0.00463814	0.00483431	0.00524586	0.00518399	0.00557662	0.00546569	0.00518582	0.00507222	0.00510542	0.738219	0.729695	0.404912	0.322402	0.364598	0.0498461	0.896139	0.410738	0.748661	0.289029	0.843351	0.0626657	0.990576	0.637008	0.579334	0.739616	0.981034	0.189063
cg08421051	12	122235560	1236	-0.00560828	-0.00283123	0.0077648	0.00611431	-0.000789159	-0.00492063	0.00248773	0.0024769	-0.000872258	-0.000630144	0.00392122	0.00305501	0.00143458	-0.00570173	-0.00451519	0.00261722	0.000509473	0.00524335	0.00423021	0.00445639	0.00426348	0.003583	0.00426379	0.00409103	0.0040652	0.00422467	0.00415513	0.00361262	0.00360245	0.00358634	0.00370143	0.00412584	0.00382637	0.00376237	0.0035973	0.00366564	0.184916	0.52522	0.0685712	0.0879188	0.853163	0.229059	0.540566	0.557678	0.833728	0.861529	0.27638	0.394299	0.698332	0.166985	0.237993	0.486661	0.887375	0.1526
cg08348100	12	122261828	1234	-1.46392e-05	0.000318906	-0.00324313	0.00263648	-0.0019627	0.00115895	0.00353851	-0.00127114	0.00133603	-0.00575797	0.00148756	-0.00217218	0.00443506	0.000591863	-0.00128216	-0.00442227	0.00112182	-0.00299573	0.00430431	0.00477413	0.00497182	0.00410125	0.00459078	0.00451225	0.0045803	0.00448791	0.00470705	0.00424462	0.00391212	0.00404829	0.00410711	0.0042107	0.00440951	0.00427891	0.00423394	0.00425744	0.997286	0.946742	0.514206	0.520323	0.668992	0.797299	0.439789	0.776997	0.776536	0.174929	0.703765	0.591567	0.280209	0.888216	0.771226	0.301368	0.791041	0.481653
cg21502250	12	122297313	1237	0.0057646	0.00225085	0.00241214	0.00281514	0.00331611	-0.000327319	0.000429219	-0.00534928	-0.00416454	-0.00349369	-0.00323236	-0.000890609	-0.0021761	0.00138737	-0.00304732	-0.00549524	0.000650592	-0.00224438	0.00467697	0.00479607	0.00474667	0.00393644	0.00461431	0.00440098	0.00437283	0.00472278	0.0046153	0.00404782	0.00413204	0.00422784	0.00415324	0.0045509	0.00433548	0.00442321	0.00418807	0.00431104	0.217744	0.638847	0.611331	0.474517	0.472352	0.940713	0.921808	0.257359	0.366879	0.38808	0.434058	0.833158	0.600311	0.760476	0.482132	0.214102	0.87655	0.602636
cg13699009	12	122356056	1237	0.00436567	0.00106564	-0.00406959	0.00121552	-0.00440277	0.00377451	0.00179223	-0.00478023	-0.00266185	-0.00501358	0.000890349	-0.000759055	1.74658e-05	0.0045318	0.000624367	-0.00777025	0.00809615	-0.00653751	0.00626327	0.00665038	0.00646671	0.00552138	0.00623846	0.00615937	0.00614194	0.00642043	0.00642429	0.00566114	0.00545535	0.00567228	0.00573221	0.00630023	0.00602188	0.00591708	0.00579827	0.00603822	0.485785	0.872694	0.529143	0.825756	0.480346	0.540004	0.770439	0.456554	0.678624	0.375826	0.870356	0.893546	0.997569	0.471952	0.917421	0.189119	0.162623	0.278947
cg01765077	12	122356316	1237	0.000417789	0.00342059	-0.00165254	0.00233538	-0.00057154	0.000935311	0.000505991	-0.00563189	-0.00489516	-0.00534435	-0.00259501	-0.000762655	0.000464093	-0.00170284	-0.000300672	-0.00217776	0.00134946	-0.00398455	0.0048019	0.00498199	0.00494734	0.00417849	0.00491333	0.00510941	0.00456219	0.00498236	0.00471919	0.00432973	0.00413529	0.00458025	0.00450782	0.00488412	0.00450567	0.0045971	0.00435434	0.00465651	0.930668	0.49234	0.73836	0.576226	0.907395	0.854754	0.911688	0.258322	0.299602	0.217077	0.530314	0.867756	0.918	0.727353	0.946795	0.635696	0.756628	0.392167
cg21171335	12	122356390	1236	-0.00425167	0.00263153	0.00363185	-0.00178238	-0.00434226	-0.00330152	-0.00106772	0.000669451	-0.00033272	0.00606248	0.00382669	0.0027249	0.00100806	-0.00750136	-0.00216164	0.00604968	0.00178903	0.00442766	0.00481836	0.00527861	0.00507065	0.00425358	0.00486138	0.00500959	0.00466997	0.00507975	0.00507672	0.00439195	0.0042017	0.00445201	0.00443571	0.00495114	0.00456232	0.00465365	0.00438014	0.00462694	0.377567	0.618113	0.473838	0.675195	0.371742	0.509869	0.819153	0.895152	0.947745	0.167475	0.362428	0.540497	0.820221	0.129753	0.63564	0.193606	0.68295	0.338602
cg11867697	12	122356394	1237	0.0017463	0.00337775	0.00169637	0.00252476	-0.000695535	0.000857468	-0.00140258	-0.00219744	-0.00499268	-0.00373546	-0.000808735	-0.000883408	0.00128907	-0.0012304	-0.00288673	-0.0044491	0.00312639	-0.00242277	0.00421679	0.0044747	0.00444588	0.00385856	0.00436264	0.00444649	0.00398766	0.00442307	0.00426547	0.00391466	0.00362378	0.0039139	0.00389095	0.00420027	0.00393392	0.00413233	0.00385423	0.00410743	0.678778	0.450337	0.702788	0.512901	0.87333	0.847083	0.725042	0.619321	0.241804	0.33997	0.823399	0.821426	0.740417	0.769573	0.463067	0.281633	0.417275	0.555291
cg22618164	12	122356400	1237	0.0049776	0.00612121	-0.00054481	0.00378836	-0.00216367	0.00220995	-0.00352355	-0.00417407	-0.00478023	-0.00658418	-0.000767093	-0.0018274	0.000359847	-0.00160206	-0.000771965	-0.00389568	0.000380346	-0.00690176	0.00524245	0.00556926	0.00528294	0.00448957	0.00519352	0.00546205	0.00502606	0.00551455	0.00533641	0.00461506	0.00453652	0.0048836	0.00493049	0.00507874	0.0047892	0.0046091	0.00486336	0.00495401	0.342377	0.271722	0.917863	0.398773	0.676964	0.685771	0.483268	0.449098	0.370372	0.153675	0.865724	0.708262	0.941819	0.752424	0.871945	0.397991	0.937664	0.163569
cg07926542	12	122359236	1224	0.00637118	-0.00279855	0.00416832	0.00295773	-0.00391564	-0.00324128	-0.00404259	0.00318644	-0.00185709	0.00244223	0.00489658	0.00561564	-0.00867756	0.00619606	0.000655685	0.000466544	0.0020355	-9.84978e-05	0.0040571	0.0043388	0.00443026	0.00404873	0.00428037	0.00401562	0.00375464	0.00382279	0.00378805	0.00400735	0.00423104	0.0037934	0.00398823	0.00369362	0.0040467	0.00413595	0.00388646	0.00383532	0.116327	0.518924	0.34677	0.465064	0.360302	0.419569	0.281618	0.404542	0.623958	0.542235	0.247151	0.138774	0.0295706	0.0934442	0.871283	0.910187	0.600459	0.979511
cg25607267	12	122362708	1237	0.0328882	0.00586899	-8.17846e-06	0.0125606	-0.00891359	-0.00360884	0.00270938	-0.003315	0.00201488	-0.0126099	0.00652658	-0.012113	0.00232002	0.00126478	0.00464958	0.00234774	0.00402297	-0.00562404	0.00683008	0.00754543	0.0072496	0.00606093	0.00617641	0.00643352	0.0073373	0.00722381	0.00624973	0.00591364	0.00606405	0.00623037	0.00676522	0.00699782	0.00647912	0.00687948	0.00622999	0.00629087	1.47054e-06	0.436674	0.9991	0.0382285	0.148974	0.574836	0.711933	0.646306	0.747153	0.0329794	0.281805	0.0518721	0.731649	0.856572	0.472989	0.732902	0.518446	0.371321
cg06295125	12	122363401	1237	0.00611743	-0.000170057	0.00254646	0.000148045	0.00401747	0.00219341	-0.000976458	0.0022927	-0.0021487	-0.00151367	-0.00204895	-0.00146348	-0.00178556	0.000674421	-0.0040532	-0.00155746	-0.00306292	-0.00522028	0.00424418	0.00467666	0.00439822	0.00407464	0.00442955	0.00454734	0.0041248	0.00451864	0.00409483	0.0039615	0.0038713	0.00388875	0.00401995	0.00420828	0.00412405	0.00420789	0.00395144	0.00411528	0.14948	0.970993	0.562605	0.971017	0.364422	0.629558	0.812867	0.611883	0.599767	0.70239	0.59662	0.706666	0.656916	0.872676	0.325696	0.711286	0.438257	0.204616
cg24540763	12	122377170	1237	0.00662392	-0.000774169	-0.00427465	0.00510081	0.00355058	0.00875829	-0.0026138	-0.000744234	-2.75082e-05	-0.00405126	-0.00205066	-0.00556279	-0.00190709	0.00482445	-6.10024e-05	-0.00605898	-0.00120195	-0.00837599	0.00573242	0.00599709	0.0056431	0.00497012	0.00578754	0.00571105	0.00514635	0.00581381	0.00544057	0.00504218	0.00501646	0.00534014	0.00534139	0.00555993	0.0051571	0.00525425	0.00517203	0.00522074	0.247878	0.897286	0.448749	0.304753	0.539555	0.125135	0.611528	0.89814	0.995966	0.421701	0.682697	0.297554	0.721061	0.385549	0.990562	0.248846	0.816232	0.108633
cg15377463	12	122388123	1237	0.00349063	0.00240104	0.000792545	0.00253711	0.00261514	-0.00140569	0.00116956	-0.00363546	-0.00383649	-0.00356179	-0.00418852	0.0010514	0.00149438	0.00241464	-0.00233847	-0.00448721	0.000326716	-0.0030715	0.00569622	0.00597405	0.00573757	0.00497942	0.00569835	0.0056564	0.00552693	0.00575758	0.00557732	0.00506912	0.00491758	0.00510073	0.00509025	0.00559606	0.00540867	0.00550574	0.00516599	0.0053526	0.54001	0.68775	0.890136	0.610388	0.646285	0.803738	0.83241	0.527765	0.491533	0.482278	0.394355	0.836691	0.769082	0.666113	0.665483	0.41507	0.949573	0.566081
cg09112329	12	122418252	1236	0.000440691	0.00655711	0.00517566	-0.00240113	-0.00278091	-0.00426883	-0.00237105	-0.000997985	0.00121199	0.005544	0.00313687	0.00206429	0.000733074	-0.00486228	-0.00308228	0.00471865	-2.53611e-05	0.00777687	0.00419349	0.00444844	0.00456399	0.00381343	0.00429051	0.00419633	0.00409055	0.0042765	0.00443128	0.00380344	0.00379488	0.00383991	0.00400042	0.00418642	0.00409953	0.0039668	0.00400616	0.00403901	0.916305	0.140475	0.256785	0.528924	0.516886	0.309021	0.562158	0.815478	0.784462	0.144944	0.40846	0.590861	0.854602	0.245463	0.452134	0.234229	0.994949	0.0541743
cg07914250	12	122434665	1237	-0.000815565	-0.00332975	-0.00672228	0.000668852	-0.00497398	-0.00172581	0.00269616	-0.0015496	0.00392501	-0.00837868	-0.00129729	0.00191895	0.00273315	0.00362219	-0.000522089	-0.00401258	0.00420642	-0.000183159	0.00512488	0.00500037	0.00520412	0.00424107	0.00503144	0.0050061	0.00500325	0.00509495	0.00494437	0.00431324	0.0044607	0.00453128	0.00454528	0.00465294	0.00470535	0.00467086	0.00461069	0.00485057	0.87356	0.505474	0.196454	0.874687	0.322868	0.730289	0.589968	0.761018	0.427292	0.0520705	0.771183	0.671938	0.547629	0.43629	0.911651	0.390303	0.361601	0.969879
cg17570835	12	122618355	1237	-0.00314868	0.00462158	0.000914659	0.000131537	-0.00278485	-0.00189207	-0.000460276	-0.00332308	0.00122695	0.00299102	0.00349278	0.00138019	0.00102307	-0.0059198	0.000718075	0.00591098	0.00266153	0.00454161	0.004062	0.00413511	0.00403075	0.00349487	0.00413721	0.0039084	0.00386352	0.00395468	0.00417032	0.00356874	0.0035594	0.00344336	0.00361038	0.00410046	0.00371969	0.00390257	0.00371347	0.00368468	0.438248	0.263719	0.820486	0.969977	0.500868	0.628312	0.905169	0.400746	0.768597	0.401965	0.326454	0.688549	0.776894	0.148826	0.846922	0.129864	0.473544	0.217738
cg24223927	12	122622371	1236	-0.00261634	-0.000316182	0.00488153	0.00179337	-0.00265223	-0.00506329	0.00109196	0.000245887	-0.000562031	0.00146729	0.00260849	0.0037649	-0.000741026	-0.00531831	-0.00380876	0.00592251	-0.00123317	0.0067818	0.00384914	0.00410073	0.00419183	0.00369723	0.00404895	0.0040269	0.00384884	0.00404968	0.00390943	0.00362224	0.00344424	0.00375815	0.00383161	0.00406196	0.0038305	0.00389802	0.00367065	0.00386004	0.496681	0.938541	0.244208	0.627636	0.512441	0.20862	0.776631	0.951584	0.885688	0.685419	0.448841	0.316442	0.846647	0.190434	0.320065	0.128671	0.736906	0.0789309
cg23372523	12	122760960	1237	-0.00445774	0.0026704	-0.00834004	-0.00165247	-0.00372209	0.00987432	0.00259141	-0.00325605	0.000168944	-0.00320086	-0.00338147	-0.00233466	0.00412861	-0.00104371	0.00376896	-0.00310608	0.00146259	-0.0110536	0.00391278	0.00416077	0.00401391	0.0035536	0.00411594	0.0040394	0.0036667	0.00389165	0.00390025	0.00338839	0.0033956	0.00365207	0.00360447	0.00383728	0.00389905	0.00378347	0.00370874	0.00368501	0.254587	0.521	0.0377291	0.641924	0.365831	0.0145051	0.479726	0.402775	0.96545	0.344836	0.319329	0.522647	0.252039	0.785627	0.333726	0.411668	0.693313	0.00270317
cg25905192	12	122763730	1237	-0.00179144	0.0096662	0.00821455	0.00101951	-0.00022651	0.00288453	0.000429712	-0.00500566	-0.00509114	-0.00477948	3.9372e-05	-0.00295937	0.00745624	-0.0035637	-0.00267962	-0.00526889	-0.00240628	-0.00340675	0.00497885	0.0051215	0.00501073	0.00419253	0.00461666	0.00473351	0.0047509	0.00546057	0.00521861	0.00434302	0.00419167	0.00450957	0.00471249	0.00496263	0.00464495	0.0042935	0.00422527	0.0047308	0.71899	0.0591098	0.101132	0.807871	0.960869	0.54227	0.927931	0.359304	0.329276	0.271115	0.992506	0.511668	0.113597	0.472692	0.564014	0.219756	0.569018	0.471451
cg24825276	12	122766629	1237	0.0036898	0.00260923	-0.00114254	0.00189593	0.00238272	0.000341577	0.000793458	-0.00291031	-0.000796563	-0.00412464	-0.00451779	-0.00380123	-0.00115974	-0.000395386	-0.00106817	-0.00338235	0.00112944	-0.00433423	0.00508433	0.00531893	0.00524025	0.00441637	0.00507706	0.00497753	0.00504108	0.0051694	0.00520852	0.00459975	0.00448541	0.00458909	0.00471527	0.00500155	0.00476642	0.00491674	0.00461238	0.00482534	0.46801	0.62374	0.827405	0.667708	0.638847	0.945289	0.874931	0.573443	0.87845	0.369874	0.31383	0.407491	0.805718	0.936991	0.822677	0.4915	0.806556	0.369067
cg23356806	12	122766869	1236	0.00248056	0.00290592	0.00619538	0.00282167	0.00159121	-0.00277851	0.00346443	-0.00202002	-0.00481361	-0.00400919	-0.000987063	-0.000390185	0.000199069	-2.90464e-05	-0.0030106	-0.00196767	0.000642943	-0.00289068	0.00401163	0.00426144	0.00421752	0.003589	0.00411708	0.00429424	0.00388069	0.00423974	0.00403702	0.00368624	0.00366777	0.00388683	0.00358378	0.00407474	0.00376162	0.00410353	0.00372184	0.00395534	0.536349	0.495296	0.141843	0.43175	0.699133	0.517611	0.372	0.633755	0.233117	0.276768	0.787839	0.920037	0.955703	0.994312	0.423509	0.631577	0.862849	0.464883
cg21466096	12	122825944	1237	0.00558598	0.00370545	0.00308324	0.00375112	0.00301252	0.00287029	0.00112331	-0.00504947	-0.00639302	-0.00846581	-0.00362005	-0.00435536	-0.00177747	0.00406909	-0.00631426	-0.00607207	0.000722436	-0.00685519	0.00670536	0.00704337	0.00690606	0.00585114	0.00677397	0.00653138	0.00660695	0.00688435	0.00667939	0.00601854	0.00583536	0.00599403	0.00601715	0.00667043	0.0066589	0.00654658	0.00613539	0.00657246	0.40481	0.598825	0.655269	0.521463	0.656522	0.660327	0.864995	0.463272	0.338504	0.159539	0.535018	0.467461	0.767688	0.541849	0.343006	0.353658	0.906267	0.29694
cg20764098	12	122825966	1237	-0.00562477	-0.00211845	0.00198935	0.000612595	-0.000364529	-0.00433258	0.00355303	0.00194693	0.00258351	0.00171031	0.000863376	0.00136881	0.000589152	-0.00498494	-0.00195657	0.0052424	0.000203491	0.00768184	0.00481347	0.00503481	0.00477924	0.00408681	0.00468308	0.00446613	0.00453475	0.0049355	0.00475654	0.00418677	0.00412575	0.00422409	0.00431927	0.00476637	0.00445301	0.00453167	0.00420098	0.00440422	0.242585	0.67393	0.677229	0.880847	0.937956	0.331997	0.433327	0.693231	0.587027	0.682903	0.834241	0.745901	0.891504	0.295628	0.660385	0.247339	0.961367	0.0811239
cg26945376	12	122897502	1237	0.00380834	0.00298322	-7.49479e-05	0.00490641	-0.000277868	0.00111302	5.79666e-05	-0.0048595	-0.00269722	-0.0057044	-0.000761984	-0.00326669	-0.00101856	0.000591647	-0.000299596	-0.00527696	0.00203127	-0.00552356	0.0043457	0.00456825	0.00438835	0.00376712	0.0041026	0.00424748	0.00409839	0.00434982	0.00416913	0.00370902	0.00358193	0.00390681	0.00381782	0.00421377	0.00395443	0.00407462	0.00391896	0.00401897	0.380842	0.513734	0.986374	0.19277	0.946001	0.79329	0.988715	0.26392	0.517664	0.124053	0.831538	0.40307	0.78963	0.888338	0.939608	0.195293	0.604236	0.169326
cg14207586	12	122916266	1237	-0.000725285	0.00257834	-0.000260945	0.0119271	0.000706311	-0.00507739	0.00218724	-0.00166769	0.00403075	-0.00739176	0.00201954	0.00544186	0.00318188	-0.000934292	-0.00230395	-0.00714527	0.00325376	-8.48711e-05	0.00584373	0.00619498	0.00584565	0.00474553	0.00573564	0.00577827	0.00547793	0.00571737	0.00547086	0.00480717	0.00528364	0.00525651	0.00549168	0.00579071	0.0054282	0.00576718	0.0053985	0.00524487	0.901225	0.677265	0.964395	0.0119594	0.901993	0.379562	0.689685	0.770525	0.461264	0.124133	0.702294	0.300547	0.562319	0.871823	0.671244	0.215363	0.546698	0.987089
cg01477933	12	122922107	1237	0.00727474	0.00186774	0.00408426	0.00452683	0.00346507	-0.000179133	0.000800172	-0.00355111	-0.00240755	-0.00607045	-0.00193303	-0.000770117	0.0022938	-0.00138221	-0.00546079	-0.0037679	0.00027298	-0.00268188	0.0043333	0.00446887	0.00441481	0.00385992	0.0041373	0.00445811	0.0043351	0.00440441	0.00429623	0.00380506	0.00369237	0.00399929	0.00383308	0.00419131	0.0042957	0.00420027	0.00388722	0.00414182	0.0931912	0.675987	0.3549	0.240885	0.402301	0.967949	0.853559	0.420092	0.575216	0.110631	0.600613	0.847301	0.549558	0.741566	0.203649	0.369686	0.944015	0.5173
cg24363251	12	122923575	1237	-0.00961773	-0.00388537	-0.00151671	0.00270327	-0.00240126	-0.000102783	0.00888277	0.00265292	0.00460095	-0.00458969	-0.00528876	0.00356921	0.00431072	-0.00160825	0.00111735	-0.000650249	0.000496876	-0.00265413	0.00356417	0.00437034	0.00427808	0.0032993	0.00402395	0.00443129	0.00343699	0.00416314	0.00373692	0.00342657	0.00415418	0.00398502	0.00360411	0.00390952	0.00386338	0.00363062	0.00351677	0.00352519	0.00696634	0.373986	0.722941	0.412589	0.55068	0.981495	0.0097531	0.523968	0.218243	0.180427	0.202977	0.370437	0.231675	0.680803	0.772417	0.857858	0.887643	0.451507
cg03013968	12	122931130	1237	-0.00265065	-0.000554615	-0.00276189	0.00293855	-0.00088242	0.000203174	0.00946594	-0.00426936	-0.000321415	-0.00750244	-0.00259421	-0.00281434	0.00227162	0.00204134	-0.0032147	-0.00610563	0.000527044	-0.00366884	0.00503846	0.00516605	0.00548944	0.00448229	0.00529153	0.00521171	0.00511872	0.00516549	0.00500805	0.00456142	0.00442501	0.00456291	0.00477977	0.00503253	0.00488951	0.00486145	0.00478257	0.0047617	0.598831	0.914505	0.614875	0.512087	0.867558	0.968903	0.0644176	0.408511	0.948827	0.10002	0.5577	0.537376	0.634604	0.685016	0.51088	0.209142	0.91225	0.441009
cg13128333	12	122949030	1237	-0.00790988	-0.00283798	-0.00194418	0.00463188	0.000435949	-0.00168069	0.00976449	-0.00433526	-0.000153131	-0.00864625	-0.00441425	0.00193879	0.00452678	-0.00271957	1.9739e-05	-0.00238183	-0.00339645	-0.00112193	0.00404817	0.00445173	0.00404268	0.00338096	0.00386226	0.00420889	0.00352274	0.00400672	0.00377981	0.00345834	0.0035869	0.00379154	0.00362428	0.00380982	0.00375013	0.00360739	0.00369139	0.0036917	0.0507086	0.523799	0.630578	0.17069	0.91013	0.689658	0.005574	0.279253	0.967684	0.0124153	0.218452	0.609108	0.21166	0.475331	0.9958	0.509084	0.35752	0.7612
cg19383127	12	122958437	1237	-0.00232866	-0.000927618	0.00546729	0.00111744	-0.00450849	-0.00861952	-0.00158669	0.00155734	-0.00236621	-0.000514464	0.002891	0.00815208	0.00271569	-0.00456334	-0.00242415	0.00319927	0.00180296	0.00437297	0.00429127	0.00431929	0.00412505	0.00349506	0.00424262	0.00397355	0.00391686	0.00424795	0.00403965	0.00354927	0.00357444	0.00373931	0.00377491	0.00404237	0.00384814	0.00367821	0.00377648	0.00398815	0.58737	0.829953	0.185043	0.74918	0.287933	0.0300658	0.685409	0.71391	0.558046	0.884751	0.418632	0.02925	0.471891	0.25895	0.528726	0.384415	0.633065	0.272863
cg17224109	12	123008354	1237	0.00437959	-0.00301005	-0.00702849	0.00218564	-0.000342919	-0.00114511	0.00199913	-0.00204557	0.00406097	-0.0042728	-0.00481431	0.000292066	-0.00246561	0.00225852	-0.00284453	-0.0061972	0.000316276	0.000334224	0.00512427	0.00560146	0.00555635	0.0043952	0.00526575	0.00476423	0.00511471	0.00537746	0.00517914	0.00460065	0.00468873	0.00448292	0.0048222	0.00502696	0.00494118	0.00491014	0.00482747	0.00495761	0.39273	0.591013	0.20589	0.618993	0.948076	0.810054	0.695902	0.70365	0.432981	0.353026	0.304522	0.948054	0.609138	0.653229	0.564832	0.206905	0.947763	0.94625
cg23029597	12	123009494	1237	0.0068307	0.00249573	-0.00385571	-0.0003478	0.00142075	0.00170041	0.00370571	-0.00266843	-0.000868205	-0.00406548	-0.0040849	-0.00548358	0.00163031	-0.00243726	-0.00501093	-0.00443587	0.00152569	-0.00178557	0.00529471	0.00626094	0.00569699	0.00512596	0.0054573	0.00541949	0.00511794	0.00582943	0.00552347	0.00483859	0.00475838	0.00494273	0.00500098	0.00542973	0.00506921	0.00530227	0.00472035	0.00514342	0.197017	0.690174	0.498535	0.945905	0.794602	0.753705	0.469027	0.647131	0.875099	0.400785	0.390636	0.267247	0.744426	0.653524	0.322906	0.402819	0.746532	0.728474
cg17858911	12	123012351	1236	-0.000196183	0.00141211	0.00422484	0.00510532	0.00647689	0.000354302	0.00283439	-0.00150213	-0.00292812	-0.00590527	-0.0022638	-0.000579241	0.00201415	0.00227712	-0.00349781	-0.00390475	-0.00262736	-0.00532565	0.00493382	0.00539628	0.00527341	0.0046437	0.00529578	0.00510492	0.00492065	0.00520501	0.00512084	0.00463349	0.00463726	0.00490019	0.0048076	0.00500225	0.0047749	0.00502633	0.00481156	0.00474805	0.968282	0.793566	0.42304	0.27159	0.221318	0.944668	0.564603	0.772893	0.567455	0.202494	0.625426	0.905903	0.675251	0.648951	0.463839	0.437241	0.58503	0.262011
cg25204200	12	123086768	1237	0.00339981	0.0021507	-0.00122972	0.00076733	0.00281686	0.000433305	0.000800511	-0.00280451	-0.00374016	-0.00345753	-0.0028087	-0.00175499	-0.00136681	0.00130701	-0.00230821	-0.00245739	-0.000403615	-0.00354165	0.00440776	0.00462916	0.00439838	0.00378613	0.00421413	0.00419145	0.00415475	0.00450461	0.00434524	0.00391685	0.00376876	0.00389553	0.0039588	0.00435112	0.00417751	0.00415206	0.00406855	0.00419744	0.440516	0.642219	0.779796	0.839394	0.503858	0.917663	0.847214	0.533557	0.389376	0.377381	0.456116	0.65234	0.729901	0.763884	0.580583	0.553952	0.920976	0.3988
cg04502647	12	123131858	1237	0.00515704	0.00275533	-0.00262436	0.00464166	0.00100487	0.00705375	-0.00514867	-0.00255834	-0.000600496	-0.00804241	-0.000188403	-0.00282932	0.000701151	0.00457737	0.00275083	-0.00750141	0.00125502	-0.00954906	0.0051362	0.00555222	0.00544436	0.0046729	0.00521212	0.00512084	0.00518985	0.00550146	0.00543517	0.00467387	0.00476707	0.00474862	0.00480345	0.00507887	0.00490061	0.00494756	0.00477721	0.00502224	0.31535	0.619712	0.629783	0.320557	0.84712	0.16837	0.321165	0.641911	0.912026	0.0853024	0.968474	0.551295	0.883947	0.367451	0.574576	0.129473	0.792774	0.0572554
cg12592772	12	123166661	1237	0.00524314	0.00405335	-0.00332861	0.000838301	0.00146352	0.00276189	-0.00147388	-0.00185292	6.43309e-05	-0.00615772	-0.0025247	-0.0039287	0.00012986	0.00466835	0.000762797	-0.00572748	0.00242206	-0.0073926	0.00640128	0.00668592	0.00655862	0.00562445	0.00663775	0.00626649	0.00632986	0.00668155	0.00643668	0.00583556	0.00563925	0.00579747	0.00580451	0.00653261	0.00613489	0.00626871	0.00581739	0.00619961	0.412743	0.544348	0.611792	0.881518	0.825494	0.659402	0.815881	0.781535	0.992026	0.291331	0.654369	0.497989	0.982151	0.474843	0.901048	0.360894	0.677155	0.233093
cg16786154	12	123205797	1237	0.00401673	0.000395217	0.00457976	0.00300215	0.00171409	-0.00346678	0.00274103	-0.00269479	-0.00490926	-0.00484205	-0.00338818	-0.00221158	-0.000672297	0.000197621	-0.00505918	-0.00356522	0.000794637	-0.00263073	0.00424596	0.0045125	0.00433375	0.00369364	0.00400106	0.00410224	0.0039261	0.00446768	0.0043873	0.00380439	0.00359724	0.00391389	0.0037205	0.00417465	0.00406644	0.00402746	0.00365222	0.00398121	0.344142	0.930208	0.290618	0.416339	0.668354	0.398059	0.485079	0.546393	0.263153	0.203106	0.346252	0.572033	0.856602	0.962244	0.213453	0.376033	0.827759	0.508749
cg05930046	12	123209643	1237	0.00742206	0.00207251	-0.000749364	0.00472724	0.00254712	0.000919154	0.00284061	-0.00277674	-0.00151137	-0.00855792	-0.00268829	-0.00145049	-0.000890642	0.00352865	-0.00459825	-0.00692859	0.0013645	-0.00505961	0.0066615	0.00701109	0.00692727	0.00578122	0.00681262	0.0066802	0.00666225	0.00694492	0.00673549	0.00599705	0.00590568	0.00615313	0.00596294	0.00684484	0.0064869	0.00661354	0.00625187	0.00658708	0.265205	0.767533	0.913856	0.413535	0.708491	0.890561	0.669836	0.689286	0.822454	0.153573	0.648963	0.813641	0.881267	0.60619	0.478416	0.294806	0.827231	0.442421
cg08167085	12	123211133	1237	0.000984112	0.00296588	-0.00452117	0.00374019	-0.00172344	0.00436349	0.00419442	-0.00260096	0.0001474	-0.00809465	-0.00110637	-0.00323622	0.000555133	0.00185283	-0.00403354	-0.00589456	0.00350856	-0.00724653	0.00573173	0.00610784	0.00630179	0.00498932	0.00589514	0.00583697	0.00569275	0.00589891	0.00575713	0.00513331	0.00510682	0.00530236	0.00553602	0.00585588	0.00575468	0.00574693	0.00531258	0.0056093	0.863677	0.627261	0.473101	0.453471	0.77002	0.454725	0.461244	0.659269	0.979574	0.114822	0.828484	0.54164	0.920125	0.751695	0.483357	0.305039	0.508981	0.196399
cg19328828	12	123215471	1237	0.00507072	0.00852969	0.00423979	-0.00224587	-0.00482809	-0.00032029	-0.00188434	-0.00478566	-0.0048676	-0.00158567	-0.00254979	0.00153461	-0.00530458	0.000918462	-0.0010072	0.000161942	0.00527809	-0.00250528	0.00439536	0.00480345	0.00489941	0.00411327	0.00434831	0.00447683	0.00436382	0.00468624	0.00452781	0.00401236	0.00424428	0.00403506	0.00430939	0.00462993	0.0043066	0.00439137	0.00401299	0.0043997	0.248642	0.0757754	0.386837	0.585062	0.266854	0.942965	0.665879	0.307152	0.282355	0.692698	0.548	0.703709	0.218347	0.842752	0.815082	0.970583	0.188426	0.56907
cg02995319	12	123215885	1235	-0.0118442	-0.00418637	-0.00537429	0.000191631	-0.00390151	-0.00314646	0.0136367	-0.00530036	-0.000982633	-0.00784227	-0.00156314	0.00572551	0.00751502	-0.00297237	0.00137285	-0.000379081	-0.000702978	0.00118818	0.00460021	0.00500675	0.00496914	0.00402419	0.004428	0.00474334	0.0039765	0.00479405	0.00436727	0.00399431	0.0042421	0.00421012	0.00441472	0.00439231	0.00430856	0.00435469	0.00420508	0.0042737	0.0100326	0.403073	0.27946	0.962019	0.378264	0.507112	0.000605126	0.268894	0.82198	0.0496041	0.712513	0.173849	0.0887056	0.498583	0.750004	0.930631	0.867234	0.780996
cg00858483	12	123238275	1237	0.00561378	0.00320796	0.000739301	0.000263698	-0.00593355	-0.00563411	4.74096e-05	-0.00429914	-0.00261341	-0.00924607	0.00408128	0.000645089	-0.00270475	0.00166804	-0.00183798	-0.00467859	-0.00108734	-0.0016565	0.00517349	0.00552428	0.00511474	0.00452842	0.00496404	0.00510657	0.00478565	0.00557109	0.00518171	0.0043347	0.0046446	0.00451803	0.00486857	0.0051217	0.00478422	0.00499254	0.0046138	0.00485487	0.277875	0.561442	0.885071	0.953564	0.231967	0.269894	0.992096	0.440299	0.614013	0.032922	0.379555	0.886463	0.578516	0.744665	0.700848	0.348699	0.813688	0.73295
cg04115306	12	123265750	1237	-0.00213617	0.00346422	-0.000266473	0.000485818	-0.00263265	-0.00435895	0.00618297	-0.00523454	0.00150841	-0.00536218	0.000450183	0.00350577	0.000643436	-0.00750792	-0.000321286	0.000261279	-0.000931329	0.00262021	0.00365426	0.00383222	0.00348993	0.00311086	0.00349099	0.00345355	0.00317464	0.00342198	0.00346117	0.00332621	0.00315533	0.00306474	0.00331841	0.00358871	0.00330954	0.00320092	0.00322686	0.00341594	0.558838	0.366011	0.939137	0.8759	0.450772	0.20689	0.0514618	0.126095	0.662976	0.106941	0.886548	0.252664	0.846255	0.0364298	0.922664	0.934944	0.772874	0.443049
cg23444373	12	123315278	1237	-0.00531162	-0.000409707	0.00486303	0.00964671	-0.000878456	0.00398016	0.00197222	-0.00473206	-0.0060876	-0.00650473	-0.00322102	-0.000793012	0.00335854	-0.00499263	-0.00106999	0.000945167	0.00687078	-0.0091428	0.00451477	0.00480062	0.00475268	0.00405412	0.00440687	0.00464781	0.00427306	0.00449358	0.00442186	0.00411815	0.00414058	0.00438995	0.00438778	0.00486062	0.00444432	0.00473387	0.00416637	0.00454696	0.239396	0.931987	0.306205	0.0173371	0.841999	0.391803	0.644407	0.292309	0.168603	0.114215	0.436619	0.856648	0.444016	0.304345	0.809745	0.841746	0.099126	0.044352
cg06222097	12	123318322	1237	0.00593035	0.000524402	0.000728058	0.00356983	0.00255112	-0.00218408	0.00307065	-0.00675574	-0.000764841	-0.00522078	-0.00112195	0.000740444	-0.00119652	0.00221945	-0.00491312	-0.00417571	-0.0017597	-0.00269477	0.00567768	0.0057418	0.00572559	0.00467921	0.00557202	0.00542958	0.00543368	0.00574921	0.00545097	0.00482942	0.00473952	0.00497108	0.00505181	0.00543896	0.00525618	0.00544523	0.00510026	0.00553076	0.296253	0.92723	0.898815	0.445516	0.647064	0.687495	0.571996	0.239966	0.888413	0.279681	0.812872	0.881593	0.812773	0.683226	0.349927	0.443167	0.730078	0.626093
cg18912006	12	123335444	1236	0.00860765	0.00366303	0.00290075	0.00259821	0.0055545	0.0036708	-0.000337172	-0.00384432	-0.0033248	-0.00800255	-0.00547248	-0.00363468	-0.00218217	-0.000529321	-0.00502533	-0.00577793	-0.000560876	-0.00412727	0.00485831	0.00488135	0.00504284	0.00427028	0.00489471	0.00492077	0.00453254	0.00474674	0.0047978	0.00429355	0.00425063	0.0044958	0.00447183	0.0047648	0.00449146	0.00459778	0.00424788	0.00457882	0.076438	0.453006	0.565142	0.542896	0.256461	0.455678	0.940701	0.418005	0.488319	0.0623422	0.197937	0.418825	0.625563	0.911545	0.263198	0.20887	0.894955	0.367386
cg14277677	12	123336568	1237	-0.00557355	0.000784204	-0.00346072	0.0057179	-0.000758259	-0.00147	0.00967409	-0.00413408	0.000913884	-0.00912063	-0.00242408	0.00236558	0.00353738	-0.00555273	-0.00308095	-0.00467694	-0.00239984	-2.15103e-05	0.0037871	0.00427325	0.00427178	0.00318938	0.00395415	0.00386769	0.00339324	0.00391565	0.00369435	0.00329287	0.00355325	0.0034585	0.003704	0.0037099	0.00363817	0.0033487	0.00349669	0.00354153	0.141096	0.854394	0.417863	0.0730057	0.847928	0.703891	0.00435829	0.291067	0.804619	0.00560891	0.495102	0.493982	0.33957	0.134463	0.397085	0.16252	0.492512	0.995154
cg16359577	12	123338161	1237	-0.00123346	-0.00404779	-0.0052797	-0.00818054	0.00158242	-0.00161217	0.00235081	-0.00676847	0.000498326	0.00348399	-0.00745452	0.000304413	-0.000330205	0.000537179	0.00925961	0.000599869	-0.00313374	0.00410298	0.00386734	0.00442854	0.0044077	0.00382079	0.00421902	0.0044309	0.00363906	0.00390375	0.00429486	0.00358072	0.00366494	0.00411773	0.00370731	0.00387062	0.00418195	0.00358322	0.0037257	0.00386363	0.74977	0.360705	0.230982	0.0322694	0.70761	0.715972	0.518285	0.0829468	0.90763	0.330561	0.0419505	0.941068	0.929027	0.889621	0.0268159	0.867047	0.400284	0.288259
cg09961785	12	123345277	1237	-0.00787371	-0.00147403	-0.00134269	0.000104169	-0.0038041	-0.00790093	0.00930127	-0.00470939	-0.00180725	-0.00529258	-0.00341558	0.0105512	0.0023485	-0.00311414	0.00336085	0.00227353	-0.000432744	0.00487536	0.00355494	0.00408782	0.0038592	0.00316622	0.00349898	0.00383029	0.00343368	0.00389371	0.00369132	0.00328807	0.00369458	0.003482	0.00348845	0.00365616	0.00353309	0.00355313	0.00344598	0.00343142	0.0267696	0.718405	0.7279	0.973754	0.276948	0.0391363	0.00675209	0.226475	0.624421	0.107479	0.355235	0.00244376	0.500806	0.394353	0.341478	0.522258	0.900065	0.155375
cg14256511	12	123347684	1237	0.00533032	0.00116581	0.0031266	0.00570826	0.00331421	0.00144415	-0.000182673	-0.00227955	-0.00323395	-0.0074836	-0.00423981	-0.00300138	-0.00115323	0.00236354	-0.00298063	-0.006352	-0.0002253	-0.0053874	0.00509201	0.00526616	0.0052315	0.00451398	0.00518131	0.00509419	0.00500798	0.00527883	0.00503457	0.00467342	0.00452653	0.00474557	0.00466502	0.0051251	0.00492502	0.00509247	0.00478157	0.00496844	0.295192	0.824799	0.550074	0.206024	0.522402	0.776802	0.970903	0.665866	0.520647	0.109308	0.348935	0.527088	0.804747	0.644676	0.545045	0.212276	0.962419	0.278221
cg13299728	12	123352600	1237	0.00283513	0.00217861	0.00887332	0.00347996	0.00459504	-0.000204662	0.00271122	-0.00134487	-0.003154	-0.00287644	-0.00108689	0.000276094	-0.00110137	0.000417319	-0.00335322	-0.00151131	-0.00568838	-0.0050678	0.00409275	0.00427495	0.00420291	0.00354639	0.00391819	0.00395701	0.00380025	0.00427021	0.00402743	0.00388728	0.003683	0.00359637	0.00383897	0.00396826	0.00388199	0.00392854	0.00370865	0.00383719	0.488486	0.610316	0.0347526	0.326461	0.240899	0.958751	0.475579	0.752806	0.43355	0.459323	0.767911	0.938806	0.774195	0.916246	0.387704	0.70046	0.125076	0.186599
cg15617609	12	123352774	1237	0.00216412	0.00114138	0.00257942	0.00268479	-2.50333e-06	-0.00254933	0.00249963	-0.00344261	-0.00420731	-0.00641865	-0.00425451	-0.00060237	0.000431776	0.000483226	-0.00503559	-0.00315076	-0.000746328	-0.00252507	0.00455792	0.00474887	0.00472122	0.00391991	0.00448342	0.00432549	0.00435059	0.0044919	0.00470944	0.00403839	0.00391092	0.00393593	0.00408712	0.00458184	0.00417701	0.0044352	0.00423428	0.00430887	0.634926	0.810061	0.584828	0.493399	0.999554	0.55561	0.565595	0.443435	0.371655	0.111968	0.276659	0.878364	0.915865	0.916007	0.227991	0.477457	0.860091	0.557865
cg13525280	12	123357517	1237	0.00733952	-0.00112353	0.0035982	0.00717905	0.00284597	-0.0009223	0.00172075	-0.00290249	-0.00491226	-0.00807373	-0.00158322	0.0002961	-0.00287503	0.0034664	-0.00246441	-0.00577542	0.00194428	8.09833e-05	0.00447698	0.00444711	0.00445985	0.00382898	0.00424871	0.00460679	0.0041815	0.00439325	0.00444154	0.00382825	0.00371042	0.00407382	0.0040027	0.00413177	0.00393764	0.00401227	0.00394167	0.00418454	0.101132	0.800544	0.419783	0.060803	0.502958	0.841321	0.680695	0.508824	0.268734	0.0349459	0.669601	0.942058	0.472588	0.40149	0.531407	0.150026	0.621827	0.98456
cg23328556	12	123374731	1236	-0.0018672	0.0013935	0.0049535	0.000652793	-0.00508989	-0.00731095	-6.66172e-05	-0.00010489	-0.000566891	0.00433155	0.00467993	0.00398257	0.00120357	-0.00495651	-0.00463122	0.00186224	-0.00126028	0.00254318	0.00430378	0.00443991	0.00438559	0.00369375	0.00422651	0.00433492	0.00432646	0.00428783	0.00451373	0.00368204	0.00397168	0.00367911	0.00379293	0.00414385	0.00417094	0.00393934	0.00383806	0.00388999	0.664397	0.753629	0.258689	0.859721	0.228483	0.091695	0.987715	0.980484	0.900055	0.239435	0.238668	0.279039	0.751001	0.231653	0.266847	0.636407	0.742636	0.513256
cg13485184	12	123429243	1237	0.00327675	0.00192788	-0.000971495	0.00247314	0.00342441	0.00197123	0.00219334	-0.00380364	-6.10996e-06	-0.00283235	-0.00261631	-0.00379874	0.000450229	0.00111008	-0.000873792	-0.00551751	8.74473e-05	-0.00498858	0.00479504	0.00490249	0.00489536	0.00427425	0.00489344	0.00462574	0.00488284	0.00489265	0.00478584	0.00429163	0.0042047	0.00431689	0.00458037	0.00464716	0.00476672	0.00466494	0.00459171	0.00471333	0.494377	0.694138	0.842691	0.562849	0.484055	0.670003	0.653292	0.436912	0.998981	0.509273	0.533788	0.378875	0.921698	0.811205	0.854554	0.236903	0.984806	0.289874
cg13199279	12	123429375	1237	0.00367964	-0.000540839	0.00031815	0.00197454	0.00339721	-0.000100446	0.00064147	-0.00378006	-0.00260018	-0.0052176	-0.00481395	-0.00206241	-0.000605672	0.000235565	-0.00382496	-0.00451183	-4.1878e-06	-0.00157015	0.00498142	0.00508855	0.00508115	0.00412878	0.00483409	0.00470916	0.00470837	0.0049283	0.00507941	0.00432876	0.00423456	0.00439116	0.00446198	0.00489289	0.004565	0.00465555	0.00442704	0.0046158	0.460106	0.915356	0.950074	0.632481	0.482205	0.982982	0.891631	0.443075	0.608718	0.228075	0.255611	0.638589	0.892026	0.961601	0.402094	0.332481	0.999245	0.733729
cg02456426	12	123431147	1237	0.00479061	0.00124536	0.00188229	0.00559868	0.00131372	0.00176235	0.000607978	-0.0046423	-0.00282616	-0.00782597	-0.0031109	-0.00184069	-0.00144396	0.00295983	-0.00453224	-0.00513426	0.00205193	-0.00308499	0.00555252	0.00571153	0.00563329	0.00469633	0.00523538	0.00540846	0.00520359	0.0055931	0.00566323	0.00508932	0.00478813	0.00495747	0.00502352	0.00528485	0.00505776	0.00506596	0.00495914	0.00530935	0.388257	0.827395	0.738276	0.233207	0.801867	0.744538	0.906988	0.406537	0.617754	0.124116	0.515879	0.710417	0.773775	0.575438	0.370201	0.31083	0.679045	0.561208
cg15656257	12	123450216	1237	0.00541194	-0.000403316	0.00220539	0.00165149	0.00308075	-0.00273214	0.00103258	-0.00231474	-0.00340227	-0.00349074	-0.00511021	0.000248273	-0.000550738	0.000606235	-0.00435075	-0.00323881	-0.000709114	-0.00369384	0.00490016	0.00504192	0.00508828	0.00421232	0.00475993	0.00469227	0.00471222	0.00491746	0.00492476	0.00440564	0.00421493	0.00433621	0.0043919	0.00479225	0.00458817	0.00473949	0.00449827	0.00460024	0.269401	0.936243	0.664706	0.695012	0.517486	0.560388	0.82655	0.637842	0.489659	0.428167	0.225357	0.954341	0.900208	0.899334	0.343001	0.494374	0.874739	0.421994
cg05290065	12	123509672	1236	-0.00142739	-0.00263293	0.00203257	-0.00103166	4.92866e-06	-0.00250312	8.37709e-05	9.54686e-05	0.00160798	0.00206609	0.00348217	0.000787791	-0.00280895	-0.00311271	0.000821886	0.00755144	2.36813e-05	0.00543866	0.00468378	0.00495768	0.00457839	0.00402407	0.0047171	0.00446953	0.00458979	0.00469348	0.00471755	0.00409944	0.00409432	0.00399121	0.00408023	0.0046611	0.00436911	0.00439555	0.00429718	0.00434019	0.760555	0.595363	0.657079	0.797663	0.999166	0.575452	0.985438	0.983772	0.733216	0.614267	0.395054	0.843529	0.491182	0.504257	0.850788	0.0858012	0.995603	0.210172
cg23450649	12	123513065	1237	0.00603209	0.00322457	-0.00179476	-0.000167262	0.00403721	0.00234604	-0.00303939	-0.00115334	-0.00295199	-0.0027917	-0.00197857	-0.00205838	-0.00138765	0.00241942	0.0017173	-0.00270729	-0.0012939	-0.00549205	0.00442146	0.00457395	0.00452434	0.0039754	0.00443075	0.00444933	0.00432349	0.00453911	0.00438464	0.00402668	0.00387128	0.00407662	0.00407936	0.00444707	0.00423092	0.00431428	0.00402855	0.00425901	0.172481	0.480818	0.691596	0.96644	0.3622	0.598001	0.482059	0.799427	0.500783	0.488121	0.609288	0.613612	0.733733	0.586409	0.684821	0.53032	0.748071	0.19722
cg23714058	12	123516364	1237	-0.00988301	-8.52374e-05	0.00313989	0.00297129	-0.00172248	-0.00684398	0.00942632	-0.0052076	0.00129061	-0.00697313	-0.00132465	0.00646428	0.00704338	-0.00326688	-0.00338421	-0.000225671	0.00161614	0.00230411	0.00408026	0.00494979	0.00413062	0.00350122	0.00410978	0.00445981	0.00347121	0.00438886	0.00390632	0.00358857	0.00371965	0.00377075	0.00390816	0.00397674	0.00408554	0.00376494	0.00388893	0.00393177	0.0154289	0.986261	0.447166	0.396079	0.67513	0.124885	0.0066161	0.235405	0.741106	0.0519983	0.721748	0.0864697	0.0715101	0.411363	0.407479	0.952203	0.677722	0.55786
cg01816936	12	123518888	1237	0.000314232	0.0025649	-0.007842	-0.0059273	-0.00701777	-0.00292584	-0.006189	0.000245612	0.00218363	-0.00381322	-0.000877307	-0.00258145	0.00139427	7.902e-05	0.00288991	0.00342561	0.00254152	0.00329139	0.00504912	0.00463309	0.00500979	0.00427753	0.00493102	0.0047144	0.00446052	0.00447158	0.00445299	0.004259	0.0041874	0.00428546	0.00467654	0.0046423	0.00464724	0.00461948	0.00439603	0.00444261	0.950376	0.579849	0.117504	0.165844	0.154682	0.534851	0.165287	0.956196	0.62387	0.370609	0.834049	0.546925	0.765595	0.986419	0.534037	0.458356	0.56317	0.458773
cg08176694	12	123519157	1237	-0.00856763	0.00112272	-0.00375282	0.00226371	0.00190893	0.000113263	0.00637077	-0.000205818	0.00182594	-0.00676895	-0.0033679	0.00385048	0.00551868	-0.00204014	0.00235073	-0.00290957	0.000648468	0.00251975	0.00365738	0.00420122	0.00401785	0.00344262	0.00395645	0.00405243	0.0033122	0.00394695	0.00354731	0.00339896	0.00366378	0.00365166	0.00366216	0.00382803	0.00372707	0.00367524	0.00365155	0.00360098	0.0191519	0.789286	0.350285	0.510824	0.62946	0.977702	0.0544267	0.958412	0.606736	0.0464284	0.357969	0.291678	0.131825	0.59407	0.528226	0.428554	0.859047	0.484089
cg08464009	12	123535067	1237	0.0028121	0.000593853	-0.00356696	0.00623616	-0.00252464	0.0033197	0.00256204	-0.00285598	0.00359722	-0.00843826	-0.000832071	-0.00283667	0.000730084	0.00171962	-0.00141697	-0.00753566	0.00189363	-0.00370717	0.00478827	0.00486512	0.00484948	0.00388415	0.00470131	0.00467426	0.00471069	0.00468733	0.0047985	0.00403491	0.00405693	0.0042079	0.00442793	0.00466872	0.0043541	0.00432437	0.00435766	0.00430726	0.557009	0.902849	0.462014	0.108375	0.591262	0.477576	0.586526	0.542328	0.453463	0.0365001	0.837495	0.500229	0.869037	0.712629	0.744853	0.0814031	0.663887	0.389415
cg05399718	12	123555535	1237	0.00243999	0.00228123	0.0022786	0.00334626	0.00186756	-0.00118961	0.000172682	-0.00266909	-0.00295046	-0.00477686	-0.00330252	-0.000752244	-0.000559666	-0.000344114	-0.0044233	-0.00469949	0.000151424	-0.00400652	0.00477529	0.00493857	0.00486848	0.00411491	0.0046511	0.00459941	0.00456888	0.00483638	0.00471283	0.00429082	0.00405224	0.00426968	0.00433749	0.0046779	0.00448899	0.00462354	0.00429805	0.00449159	0.609377	0.644137	0.639762	0.416101	0.68803	0.795909	0.969851	0.581033	0.531284	0.26559	0.415081	0.86015	0.897334	0.941359	0.324444	0.309426	0.971896	0.372391
cg02572880	12	123556241	1237	-0.0054198	0.000685088	0.00709704	0.00693379	-0.00209825	-0.00930576	-0.000455648	0.00021707	1.95241e-05	-0.000542023	0.00263308	0.0063226	0.00215988	-0.00540272	-0.00444368	-0.00320882	-0.0006884	0.00716744	0.00411391	0.0040625	0.00410956	0.00319871	0.00384421	0.00410126	0.00385913	0.0039932	0.00400241	0.00328241	0.00389259	0.00365967	0.00339177	0.0036835	0.00404316	0.00357584	0.00358802	0.00367889	0.187694	0.866082	0.0841756	0.0301825	0.58519	0.0232682	0.906012	0.956648	0.996108	0.868842	0.498766	0.0840526	0.524255	0.142449	0.271741	0.369526	0.847851	0.0513839
cg16110687	12	123559270	1237	0.00119046	0.00409388	-0.00245791	-0.00251127	-0.00299448	0.000120554	0.000310379	-0.00426621	0.000986602	-0.00701203	-0.0014015	-0.00054422	0.000740149	0.000366747	-0.00365029	0.00150803	-0.00164235	-0.00370647	0.00523883	0.00544823	0.00545772	0.00436846	0.00539713	0.00527295	0.00526643	0.00541817	0.00519747	0.00432475	0.00449031	0.00465837	0.00479092	0.00515615	0.00500839	0.00472072	0.00513915	0.00494698	0.820239	0.452403	0.652455	0.565382	0.579013	0.98176	0.953004	0.431053	0.849447	0.104938	0.754952	0.906998	0.877224	0.943296	0.466102	0.749385	0.749289	0.453714
cg02129675	12	123560298	1237	0.00125961	0.0108069	0.0054408	0.00353102	0.00126467	-0.000726262	0.00224704	-0.00707889	-0.00743165	-0.00561487	-0.00408559	-0.00146257	-0.00111675	-0.00537086	-0.00453302	-0.00369811	-0.00287714	-0.0095881	0.00536227	0.00565403	0.00524172	0.00451834	0.00517704	0.00499938	0.00500764	0.00552186	0.00551618	0.00477862	0.00475986	0.00467688	0.00469777	0.00525523	0.00478737	0.00490748	0.00465379	0.00495213	0.814284	0.055957	0.299279	0.434517	0.80701	0.884497	0.653632	0.199851	0.177901	0.239996	0.390703	0.75449	0.812098	0.306779	0.343705	0.45111	0.536419	0.0528487
cg17495464	12	123567271	1237	-0.00209772	-0.00325416	-0.00224819	0.000369589	-0.000125478	-0.00160236	-0.000510082	0.00329063	-0.00474072	-0.00975912	-0.00105126	-0.00489378	0.0065766	0.00158511	0.00170754	-0.00117794	-0.000662515	0.000838391	0.00501775	0.00526838	0.00506736	0.00459003	0.00479849	0.00543704	0.00492929	0.00532593	0.00491562	0.00444498	0.00435088	0.00486513	0.00500207	0.00523956	0.00491255	0.00465156	0.00501753	0.00508414	0.675904	0.536788	0.657288	0.935824	0.979138	0.768213	0.917582	0.536673	0.334836	0.0281253	0.809075	0.314468	0.188586	0.76225	0.72815	0.800086	0.894953	0.86902
cg23264455	12	123590059	1237	0.00691253	0.00240556	-0.000495954	-0.00231973	-0.00160541	0.00213172	-0.00048774	-0.00208651	-0.0022809	-0.000406909	-0.00316339	-0.00172308	0.00021419	0.00290881	-0.00380733	-0.000441103	0.00546034	-0.00201408	0.00563576	0.00585351	0.00543141	0.00503517	0.00546613	0.00542423	0.00523552	0.0057006	0.00538879	0.00499462	0.00488703	0.00507163	0.00508562	0.00537394	0.00503113	0.00528613	0.00515411	0.00533264	0.219993	0.681101	0.927244	0.645009	0.768986	0.69432	0.925777	0.714353	0.6721	0.935069	0.517435	0.734046	0.966406	0.588314	0.449197	0.933497	0.289411	0.705661
cg20286726	12	123600137	1237	-0.00595242	-0.00279464	0.00146981	-0.00164277	-0.00206762	-0.00345733	0.0040954	-6.27757e-05	0.000797574	0.00284016	0.00267076	0.00225104	0.00185913	-0.00660423	-0.000634402	0.00476624	-0.00222027	0.00804945	0.00425324	0.00453875	0.0043825	0.00378216	0.00419923	0.00412044	0.00412952	0.00427803	0.00421637	0.00375106	0.00380713	0.00377702	0.00407101	0.00417782	0.00401414	0.00411948	0.00393155	0.00399638	0.161662	0.538073	0.737337	0.664037	0.622451	0.401431	0.321327	0.988292	0.849966	0.448953	0.482981	0.551186	0.647906	0.113928	0.874424	0.247272	0.572257	0.0439897
cg23304747	12	123605490	1235	-0.00169918	-0.00268947	0.00535969	0.00108339	-0.00120068	-0.00705012	0.00328036	-4.38124e-05	0.000163958	0.0016187	0.000901724	0.00362373	-0.00206181	-0.0050189	-0.00270179	0.00524311	-0.00226331	0.00571374	0.0044267	0.00477555	0.0044737	0.00365756	0.00445022	0.00425022	0.00447916	0.00450068	0.00466938	0.00386015	0.00384787	0.00384269	0.0040127	0.0045439	0.00426724	0.00418865	0.00400612	0.00404017	0.701091	0.573316	0.230899	0.767074	0.787312	0.0971631	0.463949	0.992233	0.971989	0.67497	0.814718	0.345671	0.607377	0.269361	0.526638	0.210663	0.572099	0.157294
cg17308096	12	123626281	1237	-0.0110763	-0.00296022	9.62138e-05	0.000686936	-0.00218634	-0.00688782	0.0124579	-0.00234229	0.000189845	-0.00750739	-0.00383391	0.0077006	0.00726212	-0.0029236	0.00102304	0.00292035	-0.00298364	0.00489187	0.00401207	0.00452263	0.0041066	0.00358109	0.0037719	0.00434225	0.00351498	0.00409208	0.00392066	0.00363608	0.00381838	0.0037685	0.00385802	0.00409722	0.00378682	0.00393567	0.00368112	0.0036798	0.00576705	0.512767	0.981308	0.847881	0.562157	0.112687	0.000393775	0.567053	0.96138	0.0389523	0.315346	0.0410114	0.0597889	0.475501	0.787039	0.458074	0.417639	0.183721
cg09067021	12	123637556	1237	0.00268548	0.000240745	-0.000499437	0.002051	0.00223701	0.00452798	-0.000811645	-0.00103655	-0.000385591	-0.00525482	-0.00341656	-0.0043724	-0.00180338	0.0032521	-0.00301938	-0.00492748	-0.00343142	-0.00741767	0.00464223	0.00515844	0.00479909	0.00417702	0.00491363	0.00473032	0.00473603	0.0049063	0.00489106	0.00435351	0.004268	0.00428426	0.00447861	0.00469718	0.00465986	0.00460178	0.0043604	0.00465104	0.562934	0.962776	0.917115	0.623413	0.648918	0.338454	0.863928	0.832677	0.937163	0.22742	0.423418	0.307457	0.687195	0.488717	0.517014	0.28427	0.431311	0.110748
cg20892192	12	123640563	1237	0.00700947	0.00476979	-0.00251774	0.000149259	0.00221369	0.00406842	0.000814815	-0.00336228	-0.00261039	-0.00775294	-0.00194445	-0.00462654	-0.000665669	0.00239805	0.00117989	-0.000237145	0.000703566	-0.0076609	0.00532871	0.00542558	0.00509938	0.00443396	0.00512178	0.0050983	0.00512174	0.00507763	0.00529803	0.00443098	0.00458012	0.00456337	0.00509759	0.00480818	0.00473543	0.00466068	0.00519644	0.00512808	0.18837	0.379331	0.621493	0.973146	0.665587	0.424873	0.873598	0.50786	0.622217	0.0801678	0.67117	0.310657	0.896104	0.61796	0.803235	0.95942	0.8923	0.135199
cg09962740	12	123640842	1234	0.00287661	0.00218554	-0.00119085	0.00109723	0.000697571	0.00152631	0.000439042	-0.00205077	-0.00169537	-0.00268232	-0.00339036	-0.00155546	-0.000825866	0.00244599	-0.00136334	-0.00200962	-0.00141224	-0.00496326	0.0045975	0.00456211	0.00453235	0.00388256	0.00449693	0.00426061	0.00428056	0.00443289	0.00448235	0.00393884	0.0038731	0.00394675	0.00403962	0.00434096	0.00424015	0.00430456	0.00408612	0.00421023	0.531518	0.631893	0.792748	0.77748	0.876725	0.720166	0.918307	0.643632	0.705257	0.495875	0.381378	0.693499	0.838008	0.573118	0.747809	0.640601	0.729629	0.238455
cg18035413	12	123641439	1237	0.00938066	0.000821635	-0.00222473	0.000860997	-0.000105622	0.00189228	-0.00201609	-0.0035525	-0.00161099	-0.00275349	-0.00203033	-0.00297782	-0.00385482	0.00385424	-0.00380221	-0.00156183	0.000625587	-0.00275445	0.00544368	0.00557017	0.00549575	0.00466219	0.00561822	0.00522628	0.00533715	0.0055457	0.0054062	0.00489164	0.00499908	0.0048493	0.00491934	0.00525876	0.00523118	0.00525039	0.00516973	0.00518285	0.0848488	0.882732	0.685618	0.853483	0.985001	0.717299	0.705619	0.521792	0.765711	0.573505	0.68464	0.539167	0.433271	0.463609	0.467326	0.766108	0.903683	0.595103
cg26419304	12	123647630	1237	0.00467581	0.00298223	-0.000215709	0.000687298	-0.00169833	-0.0023445	-0.000287993	-0.00416422	-0.00364421	-0.00512032	-0.00224705	0.00339342	0.000573529	0.00211743	-0.000518001	-0.00486158	0.000855326	-0.00616925	0.00556545	0.00582115	0.00560399	0.00473834	0.0056164	0.00553358	0.00542504	0.00565742	0.00543642	0.00500588	0.00479733	0.00505912	0.00516234	0.00566287	0.0053851	0.00546785	0.00513691	0.0053941	0.400825	0.608435	0.969295	0.884671	0.762357	0.671796	0.957663	0.461692	0.502646	0.306374	0.639502	0.502378	0.911538	0.708468	0.923369	0.373938	0.867759	0.252747
cg02132191	12	123648514	1237	0.00629573	0.00444524	-0.00686788	0.00236108	-0.00221978	-0.00359736	0.00589775	-0.0028764	0.00384507	-0.0112289	-0.00389857	-0.00513415	-0.00301058	-0.00499638	-0.00214874	-0.00227486	0.00676746	0.00269954	0.00625006	0.00661092	0.00580924	0.0053103	0.00595998	0.0060673	0.00551057	0.00666505	0.00590994	0.00545234	0.00501726	0.00544992	0.0061043	0.00641793	0.00576287	0.00549232	0.00601495	0.00597729	0.313787	0.501324	0.237112	0.656593	0.709559	0.553242	0.284502	0.666058	0.515298	0.0394501	0.437141	0.346162	0.621879	0.436272	0.709253	0.678736	0.260544	0.651533
cg13332572	12	123648598	1237	0.00541031	-0.00305121	0.00600096	0.00215343	0.00118583	-0.00560089	-0.000723909	6.49352e-05	-0.00427627	-0.00291949	0.00103733	0.00018381	-0.00449965	0.00218978	-0.00598634	0.000961969	-0.00482596	0.00135967	0.00427502	0.00446744	0.0044738	0.00361911	0.00423752	0.00442518	0.00408886	0.00431975	0.00428906	0.00364103	0.00371817	0.0040444	0.00386734	0.00433417	0.00411482	0.00418797	0.00391525	0.00422522	0.205669	0.494614	0.179805	0.551833	0.7796	0.205626	0.859474	0.988007	0.318756	0.422651	0.780253	0.96375	0.244627	0.613392	0.145717	0.818326	0.217723	0.747604
cg18475449	12	123664721	1235	0.00460113	0.00309162	-0.000359316	0.00123849	0.00400617	0.00363134	0.0010265	-0.000768368	0.000111963	-0.00345876	-0.00291187	-0.00141874	-0.00230996	0.00388715	0.000250002	-0.00423152	-0.00340692	-0.00556896	0.00444729	0.00454687	0.00427817	0.00356468	0.00420514	0.00421248	0.00438202	0.00455354	0.0044881	0.00400738	0.00384193	0.00375507	0.00409166	0.00435441	0.00413177	0.00404017	0.0039416	0.00395871	0.300859	0.49654	0.933066	0.728266	0.34075	0.388663	0.814789	0.866	0.980097	0.388084	0.448499	0.705565	0.572378	0.372022	0.951752	0.294933	0.387396	0.159498
cg00647005	12	123672242	1237	-0.00754508	0.00306449	-0.0019312	0.00174714	-0.00314375	-0.00295862	0.00805075	-0.00788511	0.00308056	-0.00467671	-0.0052028	0.00588258	0.00382528	-0.00509802	0.000506885	-0.000259643	0.00128401	0.00134032	0.00383652	0.00429546	0.00434131	0.00356246	0.00405905	0.00397875	0.00356695	0.00406836	0.00378404	0.00334995	0.00397556	0.00360475	0.00382463	0.00388409	0.00393238	0.0036207	0.0037824	0.00350591	0.0492241	0.475583	0.656433	0.623829	0.438633	0.457115	0.0240057	0.0526042	0.415591	0.162698	0.190638	0.102702	0.317229	0.189338	0.897437	0.942832	0.734257	0.702237
cg18397477	12	123679132	1236	0.00172447	-0.00303658	-0.00620156	0.000958054	-0.000331637	0.00145286	0.0025261	-0.00108098	0.00520276	-0.00336959	0.00204427	-0.000990142	-0.000753896	0.00478778	-9.58146e-05	-0.00268186	0.000931795	-0.00131493	0.00473507	0.00477685	0.00484388	0.00396499	0.00474492	0.00425393	0.0047151	0.00480833	0.00468789	0.00411642	0.00409491	0.00407986	0.00429481	0.0044138	0.00451662	0.0043029	0.00437801	0.00440806	0.715716	0.52498	0.200444	0.809068	0.944279	0.732702	0.592134	0.822124	0.267073	0.41303	0.617623	0.808246	0.860658	0.278042	0.983075	0.533108	0.831455	0.765472
cg10672416	12	123718706	1237	-0.00183732	0.00370373	-0.000368687	0.000191697	0.00250519	-0.00189816	0.00261434	-0.00327827	0.000633626	-0.00382541	-0.00496868	0.0011473	0.000934011	0.000458211	-0.0063405	-0.000684094	-0.00293424	-0.00345867	0.00429563	0.00458094	0.00447162	0.00375333	0.00450765	0.00435142	0.00423199	0.00450517	0.00427626	0.00381991	0.00400519	0.00406974	0.00408294	0.00449865	0.00445853	0.00419468	0.0042119	0.00399821	0.668856	0.418798	0.934288	0.959267	0.578373	0.66268	0.536735	0.466817	0.882206	0.316614	0.214768	0.778012	0.819056	0.918872	0.154996	0.870451	0.48602	0.387008
cg13189671	12	123750782	1237	0.00550152	0.00320331	-0.000967202	0.00411939	0.000814976	-0.000853473	-0.000674949	-0.0066458	-0.00282737	-0.00463661	-0.00426051	-0.00245494	-0.00127337	0.000900486	-0.00112637	-0.00475689	0.00130839	-0.0041515	0.00559979	0.00586949	0.00566924	0.00481304	0.00550236	0.00548486	0.00538049	0.00568588	0.00558818	0.00497925	0.00484051	0.00506264	0.00509517	0.00561624	0.00524898	0.00539119	0.00502915	0.00527397	0.325878	0.585233	0.864534	0.392063	0.882253	0.876344	0.900172	0.242474	0.612889	0.351757	0.378763	0.627738	0.802651	0.872616	0.830088	0.377591	0.794739	0.431183
cg14790739	12	123750827	1237	-0.00613928	-0.0024262	0.00307127	-0.00192928	-0.00293471	-0.0043406	0.0026573	0.000945462	0.00103403	0.00472063	0.00270299	0.00185912	0.00350715	-0.00571336	-0.00149008	0.0063029	0.00107555	0.00791894	0.00473576	0.00493932	0.00476459	0.00408249	0.00468054	0.00448286	0.00451199	0.00486668	0.00488054	0.00421566	0.0039916	0.00411358	0.00422539	0.00468765	0.00434847	0.0044851	0.00425952	0.00431593	0.194849	0.623284	0.519185	0.636517	0.530657	0.332912	0.5559	0.845963	0.83221	0.262806	0.498298	0.651307	0.406529	0.222915	0.731849	0.159933	0.80065	0.0665329
cg00585698	12	123750864	1236	0.00406105	0.0117137	0.0106626	0.00068008	-0.00202252	-0.0128168	-0.00403668	-0.00366642	-0.00153291	-0.000589773	-0.00176102	0.000151261	-0.00130453	0.00499205	-0.00197863	-0.00373329	-0.00190279	0.00356588	0.00412219	0.00410447	0.00441836	0.00398751	0.00423742	0.0043826	0.00369085	0.00411008	0.00434616	0.00384385	0.00385942	0.00396332	0.00389588	0.0038087	0.00414769	0.0038075	0.00400131	0.0041078	0.324542	0.0043189	0.0158116	0.864576	0.633148	0.00345032	0.274087	0.372362	0.72431	0.878057	0.648182	0.969556	0.737739	0.18996	0.633332	0.326834	0.634401	0.385353
cg24203169	12	123752662	1237	-0.00537953	0.000922289	0.00051305	-0.00184871	-0.00286557	-0.00193294	-0.00141805	-0.0045034	-0.00281283	0.00319997	0.00450539	0.000828679	0.00408739	-0.00502444	0.000771466	0.00898073	-0.00690831	0.00288617	0.00442361	0.00468886	0.00451051	0.00383893	0.00447452	0.00446892	0.00415081	0.00449089	0.00426579	0.00391842	0.00398842	0.00386693	0.0041438	0.00447368	0.00428417	0.00418876	0.00410092	0.00424242	0.223949	0.844064	0.90944	0.630113	0.5219	0.665357	0.732628	0.315964	0.509645	0.414129	0.258638	0.830314	0.323943	0.26139	0.857095	0.0320321	0.0920708	0.496306
cg20181887	12	123753272	1237	0.00343969	0.00930514	0.0109036	-0.00303903	-0.00750222	0.000600717	0.00206144	-0.00448566	-0.00404414	-0.00657816	-0.00424958	0.00165707	0.00129516	-0.0118237	-0.0150109	0.00179713	0.00314205	-0.00396315	0.00749086	0.0083524	0.00811598	0.00679886	0.00749817	0.00737625	0.00703667	0.00794853	0.0072389	0.00679614	0.00668363	0.00720418	0.00771908	0.00760973	0.00745104	0.00734653	0.00707388	0.00776018	0.646101	0.26525	0.17912	0.654882	0.317049	0.935093	0.769555	0.572524	0.576389	0.333082	0.524894	0.818081	0.866751	0.120242	0.0439458	0.806749	0.656915	0.609559
cg13127506	12	123757018	1237	0.00307938	0.00485523	0.00344694	0.00264834	-0.000328898	0.0037518	0.00175711	-0.00335124	-0.00213962	-0.000669436	-0.00364627	-0.0016861	0.00137214	-9.39618e-06	-0.00971208	-0.00458454	0.00173748	-0.00578207	0.00603283	0.00594711	0.00596257	0.00516995	0.00577186	0.00578271	0.00567943	0.00595566	0.00604724	0.00510531	0.00505203	0.0051985	0.00542088	0.00595441	0.00544749	0.00544995	0.00520283	0.00548514	0.609745	0.414271	0.563199	0.608471	0.954559	0.51647	0.757031	0.57364	0.723475	0.895676	0.470452	0.745678	0.800175	0.998741	0.0746101	0.400231	0.738419	0.291822
cg10502957	12	123757070	1237	0.00514882	-3.52006e-05	0.00196535	0.0055543	0.00224356	-0.00244504	0.000115561	-0.00221691	-0.00439291	-0.00550834	-0.00300964	0.00051917	-0.00109433	0.00292508	-0.00150049	-0.00788077	-0.000615347	-0.0057723	0.00550151	0.00565536	0.00568845	0.00483471	0.00545129	0.00542073	0.00528691	0.00560221	0.00544879	0.0050565	0.00475447	0.00490665	0.00496979	0.00534431	0.00520861	0.00537736	0.00502077	0.00526586	0.349329	0.995034	0.72972	0.250623	0.680659	0.651951	0.982561	0.692311	0.420117	0.275996	0.526725	0.915734	0.825718	0.584154	0.773286	0.142772	0.902455	0.273003
cg16068780	12	123835423	1237	0.00547039	0.00170349	0.00114322	0.00597681	0.00244233	0.00083629	0.00230452	-0.00240306	-0.00142246	-0.00862788	-0.00162039	-0.0014421	5.69989e-05	0.00414349	-0.000967244	-0.00857358	0.000501591	-0.0053084	0.00626848	0.00666024	0.00662116	0.00561637	0.00638973	0.00626966	0.00623538	0.00638485	0.00658559	0.00568656	0.00562929	0.00563494	0.00568469	0.00628953	0.00622656	0.00621988	0.00580886	0.00603658	0.382836	0.798128	0.862917	0.287249	0.702292	0.893888	0.71169	0.706642	0.828991	0.129206	0.773461	0.798012	0.992	0.510029	0.876552	0.168075	0.931189	0.379199
cg18603577	12	123900102	1237	0.00299297	0.00382452	-0.000261172	0.00495434	-0.00114229	-0.00287821	0.00487216	-0.00282894	-0.00534282	-0.00964386	0.00176946	6.03686e-05	-0.00455977	0.00319353	-0.00149569	-0.00610725	-0.0014962	-0.00140045	0.00572323	0.00578351	0.00570671	0.00490143	0.00551022	0.00568282	0.00533095	0.00551199	0.00561515	0.00480412	0.0048382	0.00498741	0.0049544	0.00539837	0.00513331	0.00535833	0.00506515	0.00531373	0.601008	0.508433	0.963497	0.312115	0.835773	0.612523	0.360749	0.607787	0.341349	0.0447055	0.714569	0.990342	0.357391	0.554137	0.770769	0.254383	0.767696	0.792124
cg08116092	12	123917161	1237	0.00362522	0.00404152	-0.00134149	0.00104991	0.00224249	0.00728044	-0.00284722	-0.00245135	-0.000562144	-0.00546434	-0.000647457	-0.00120576	-0.000261859	0.00542514	0.00194554	-0.00408706	0.000800979	-0.00863476	0.0050862	0.00521221	0.00505506	0.00445379	0.00484344	0.00487997	0.00482298	0.00507943	0.00493655	0.00460691	0.00426734	0.00446549	0.0045403	0.00487262	0.00472479	0.00471365	0.00443879	0.00475342	0.475996	0.438106	0.79072	0.813639	0.643368	0.135725	0.554961	0.629377	0.909338	0.235576	0.879405	0.787146	0.954008	0.26554	0.680507	0.385904	0.8568	0.0692885
cg27417718	12	123959679	1237	0.00348345	0.00382679	-0.000202367	0.0017929	0.00314648	0.00165677	0.00143257	-0.00485807	-0.00285809	-0.00406001	-0.00416541	-0.00303455	-0.00137127	0.000822712	-0.00147362	-0.00493326	-0.00087735	-0.00444972	0.00473405	0.00496479	0.00490204	0.00419772	0.0048078	0.00460192	0.00452856	0.00480805	0.00484908	0.00419181	0.00421728	0.00431965	0.00418907	0.0047249	0.00437171	0.00470905	0.00434701	0.00453721	0.461834	0.440834	0.967071	0.669296	0.512819	0.718835	0.751744	0.312302	0.555586	0.332766	0.323299	0.482368	0.743406	0.861769	0.736056	0.294817	0.840051	0.326732
cg25602692	12	123998085	1237	-0.0012492	0.00175761	-0.00155671	0.00332338	-0.00314243	-0.00208421	0.00412115	-0.00562874	-0.00107721	-0.00612958	-0.000306343	0.00091668	-0.00191464	-0.0035254	-0.00515592	-0.00409556	0.00142415	-0.00352954	0.00444105	0.00462374	0.00464427	0.0037317	0.00446678	0.00446776	0.00427508	0.00443267	0.00410871	0.00373643	0.00387865	0.0038813	0.00396976	0.00443608	0.00418495	0.00410133	0.00420675	0.00398085	0.778493	0.703851	0.737481	0.373154	0.481737	0.640858	0.335049	0.204146	0.793185	0.100903	0.937047	0.813294	0.629587	0.426782	0.217944	0.317992	0.734957	0.375278
cg11148581	12	123998115	1237	0.00400771	-0.00261657	0.000416194	0.00371767	0.00278584	-0.00119565	0.00124325	0.000380458	-0.00209945	-0.00523386	-0.00276697	0.00136433	-0.00118243	0.001627	-0.00236893	-0.00266847	0.00160271	-0.00045063	0.00423474	0.00437512	0.00429857	0.00361185	0.00415693	0.0040175	0.00396059	0.00419992	0.00404802	0.00360714	0.00358091	0.00366102	0.00372493	0.00407038	0.00401812	0.0041126	0.00368662	0.00390235	0.34395	0.549802	0.922868	0.30334	0.502752	0.766	0.753594	0.927821	0.604015	0.146787	0.439699	0.709399	0.750912	0.689364	0.555483	0.516433	0.663752	0.908067
cg03494010	12	124003895	1237	0.00127433	0.00257485	-0.00309168	0.0032362	0.00104324	0.00241409	0.00484248	-0.00423869	0.00165605	-0.00728883	-0.00475591	-0.00447958	0.000490049	0.00410973	-0.00144751	-0.00362193	0.00135322	-0.00523974	0.00601862	0.00626594	0.00622819	0.0052377	0.00606449	0.00612528	0.00591867	0.00608932	0.00608959	0.00528708	0.00532452	0.00547991	0.0052623	0.00582265	0.00564763	0.00558464	0.00543436	0.00576447	0.832317	0.681126	0.619611	0.536662	0.863418	0.693493	0.41326	0.486375	0.785662	0.168015	0.371746	0.413668	0.925805	0.480301	0.797717	0.516628	0.803351	0.363365
cg02270776	12	124003897	1237	0.0018246	0.00045334	-0.00310583	0.00130176	0.000418313	0.00127361	0.00353473	-0.00105085	0.00239513	-0.0042403	-0.000978436	-0.000929736	0.000659422	0.00359457	-0.00157499	-0.00511985	0.00117557	-0.00408429	0.00491389	0.00517163	0.00525839	0.00435023	0.00490309	0.0048112	0.00492411	0.00508858	0.00506464	0.00436055	0.0043183	0.00437121	0.00442315	0.00494089	0.00470689	0.00473097	0.00446101	0.00462725	0.710403	0.930148	0.55476	0.764758	0.93201	0.791227	0.472856	0.836392	0.636276	0.330841	0.820751	0.831565	0.881487	0.466911	0.737917	0.279164	0.792149	0.37742
cg00247616	12	124004379	1236	0.00184222	0.00283607	0.00545621	0.00169438	0.000328009	-0.00326974	0.00259443	-0.00407092	-0.00580702	-0.00391976	-0.00320368	0.00107607	0.000188422	0.000366859	-0.00504345	-0.00202481	0.000387582	-0.00266678	0.00399881	0.00415753	0.00409102	0.0035556	0.00404995	0.00395748	0.00380546	0.00399453	0.00415032	0.00370409	0.00358599	0.00361562	0.00348508	0.00393424	0.00373309	0.00382815	0.00370051	0.0037482	0.64502	0.495143	0.182301	0.63369	0.935449	0.408682	0.495389	0.308144	0.161761	0.289953	0.371648	0.765996	0.956883	0.925707	0.176692	0.596856	0.916584	0.476785
cg23825057	12	124014409	1237	0.00826699	-0.00151617	-0.0050183	-0.00236202	0.00294707	0.00956173	-0.00181049	-0.000535222	0.00158358	-0.00435235	-0.00232498	-0.00690846	-0.0042305	0.00728006	-0.00283935	-0.00398989	-0.000171246	-0.00773015	0.00628553	0.00641842	0.00655447	0.00542496	0.00650073	0.00601516	0.00622083	0.00635708	0.0063956	0.00555658	0.00534232	0.00551365	0.00563788	0.00602606	0.00585131	0.00605742	0.0058177	0.0059289	0.188429	0.813261	0.443896	0.663273	0.650301	0.111924	0.771024	0.932903	0.80444	0.433463	0.663417	0.210215	0.453031	0.22701	0.627499	0.510102	0.976517	0.192299
cg11407970	12	124054835	1237	-0.00206218	0.00233211	0.000626394	0.00384589	-0.00497973	-0.000856765	0.00530616	-0.00520299	-0.00272617	-0.00382646	-0.000177174	0.000409579	0.0030704	0.00292823	-0.00459709	-0.00268783	-0.00127579	-0.00131113	0.00365025	0.00406241	0.00411611	0.00316695	0.00364524	0.00356847	0.00364224	0.00405467	0.00392346	0.00332641	0.0032811	0.00356295	0.00387698	0.00372039	0.00372867	0.00350924	0.00346671	0.00362643	0.572114	0.565919	0.879044	0.224601	0.171911	0.810258	0.145161	0.199418	0.487156	0.250009	0.956936	0.908481	0.428385	0.431237	0.217612	0.443719	0.712864	0.717691
cg12818023	12	124070206	1235	0.00491612	0.000233569	0.000352635	0.00346494	0.00114751	0.00350769	-0.00379378	-0.00148861	-0.00107131	-0.00707454	-0.00293563	-0.0034736	-0.00392602	0.00550806	-0.000152912	-0.0037478	0.00117756	-0.00526615	0.00553497	0.00574469	0.00555141	0.00477789	0.00575984	0.00545195	0.00534221	0.00562756	0.00548381	0.00488045	0.00476004	0.00482619	0.00476732	0.0056207	0.00511488	0.00535894	0.0049251	0.00520643	0.374437	0.967568	0.949351	0.468327	0.842086	0.519976	0.477609	0.791378	0.845112	0.14718	0.537417	0.471685	0.410208	0.327106	0.97615	0.48433	0.811033	0.311791
cg00347921	12	124097590	1236	-0.00377557	0.00797655	0.00509023	0.00184832	-0.0026468	-0.004202	0.00178366	-0.00853946	-0.00126955	-0.00161093	-0.00489648	-0.000470815	-0.00355998	0.00332586	0.000826915	-1.66953e-05	-0.00779504	0.00636965	0.00485679	0.0052121	0.00535016	0.00417045	0.00523081	0.00530931	0.00496292	0.0049449	0.00468711	0.0042962	0.00468739	0.00485791	0.00462283	0.00490128	0.00510386	0.00475779	0.00479153	0.00503554	0.436934	0.12592	0.341393	0.657625	0.612856	0.428687	0.719298	0.0841814	0.786498	0.707685	0.296205	0.922792	0.441249	0.49741	0.871292	0.9972	0.103772	0.205893
cg11606195	12	124145110	1237	0.00285045	0.00243533	-0.00173186	0.00433009	-0.00044229	0.000293218	0.00156292	-0.00253892	-0.00406362	-0.00375755	-0.00202673	-0.000726244	0.000247732	-0.00168322	-0.000555919	-0.00450224	0.00379236	-0.0010911	0.00482289	0.00522156	0.0051497	0.00417455	0.0048245	0.0048669	0.00476216	0.00508884	0.0048509	0.00437396	0.00420195	0.00449365	0.00449054	0.00475902	0.00454028	0.00471811	0.00441306	0.00459441	0.554503	0.640929	0.736641	0.299615	0.926956	0.951959	0.742764	0.617836	0.402197	0.3903	0.62957	0.871609	0.956005	0.723571	0.902549	0.339959	0.390149	0.812281
cg23463787	12	124155297	1237	-0.00418968	0.000697136	-0.00745214	-0.000993571	-0.0073359	0.000684184	0.00947408	-0.00850853	0.00492111	-0.00783124	-0.00259906	-0.000282689	0.00320342	-0.00137697	0.000890654	-0.00110443	0.00167959	-0.0041034	0.00438227	0.00492751	0.00480219	0.00384468	0.00466022	0.00486286	0.00407735	0.00489378	0.00458498	0.00382149	0.0044103	0.00436457	0.00429612	0.00471569	0.00430103	0.0042708	0.00467299	0.00411788	0.339046	0.887492	0.120705	0.796077	0.115452	0.88811	0.0201474	0.0820977	0.283131	0.0404365	0.55565	0.948358	0.455875	0.770288	0.835948	0.795944	0.719277	0.319015
cg06735598	12	124196148	1237	0.00689653	0.00132043	0.00238843	0.00589617	0.00296691	0.00277817	-0.00122979	-0.00416021	-0.00463833	-0.0064763	-0.00441152	-0.00283161	-0.00250765	0.00307334	-0.00115636	-0.00466681	-4.63084e-05	-0.00707911	0.00606107	0.00630059	0.00623552	0.00514368	0.00610551	0.00599621	0.00575517	0.00604882	0.00587377	0.00532505	0.00522175	0.00557826	0.00539292	0.00579497	0.00573255	0.00576566	0.00543146	0.005745	0.255187	0.834001	0.701693	0.251674	0.62701	0.643135	0.830794	0.491597	0.429722	0.22391	0.398203	0.611723	0.641939	0.595872	0.840137	0.418277	0.993197	0.217866
cg09767076	12	124199914	1237	0.00412813	0.00352358	-0.0004914	-0.000434075	0.00274131	-0.000327336	-0.00115835	-0.00299463	-0.00347833	-0.0038808	-0.000672992	0.000152031	-0.00268197	0.00335913	-0.00049812	-0.00195963	-0.000770515	-0.00408488	0.00513882	0.0052636	0.00505058	0.00439768	0.00511691	0.00495231	0.00482117	0.0051209	0.00514524	0.00452675	0.00434854	0.00460459	0.00449856	0.00488071	0.00467539	0.00481529	0.00450632	0.004718	0.421789	0.503226	0.922491	0.921372	0.592141	0.9473	0.810126	0.558692	0.499022	0.391277	0.877009	0.973661	0.551052	0.491298	0.915153	0.684037	0.864235	0.386596
cg26667897	12	124240839	1237	-0.00717168	-0.00206992	-0.00828868	-0.00368406	-0.00283867	-0.00525369	0.00996665	-0.00217014	0.00279607	-0.00630216	-2.06096e-05	0.00548466	0.00358612	-0.00154065	0.00235445	-0.000270225	-0.0014778	0.00566073	0.00439114	0.00450438	0.00444212	0.00363735	0.00420074	0.00431976	0.00356859	0.00434837	0.00402164	0.0036133	0.00384842	0.00388306	0.00425305	0.00414763	0.00412395	0.00373983	0.00395414	0.00394278	0.102424	0.64585	0.0620509	0.311137	0.499196	0.223908	0.00522404	0.617729	0.486895	0.0811318	0.995727	0.157815	0.399124	0.7103	0.568053	0.942398	0.708603	0.151082
cg22930351	12	124265664	1237	0.00225656	0.00270021	-0.0006124	0.00297093	-0.00166019	0.00213253	0.00138459	-0.00487745	-0.00455825	-0.0051961	-0.00278341	-0.00303735	0.00186509	0.00105496	-0.00112768	-0.0042886	0.0022802	-0.00653707	0.00554767	0.00572648	0.00589074	0.00499651	0.00575122	0.00535912	0.00563272	0.00575213	0.00573092	0.00516331	0.00500318	0.00503792	0.0051246	0.00553648	0.00535428	0.005423	0.00530264	0.00531699	0.684186	0.637262	0.917201	0.55211	0.772836	0.690685	0.805828	0.396472	0.426394	0.314247	0.577986	0.546576	0.715897	0.848881	0.833189	0.429051	0.667187	0.218896
cg09746063	12	124329046	1237	-0.010993	-0.00218785	-0.00130724	0.000185428	-0.00336543	-0.00620298	0.00846475	-0.00311949	0.00164729	-0.00197363	-0.00103393	0.00928884	0.00684579	-0.00577882	-0.000584664	0.00198762	-0.00244906	0.00475321	0.00433899	0.00478816	0.00448479	0.00395314	0.00428223	0.00431506	0.00397209	0.00461541	0.0044611	0.00375197	0.00385827	0.00403009	0.00400695	0.00451711	0.00412004	0.00413444	0.0040379	0.00389767	0.0112921	0.647721	0.770683	0.962588	0.431923	0.15057	0.0330846	0.499112	0.711936	0.598872	0.788716	0.0211737	0.0875479	0.200785	0.887153	0.630697	0.544171	0.222654
cg08471033	12	124371454	1237	0.00562492	0.00352446	0.0072373	0.00131035	0.000518706	-0.00165217	0.00430919	-0.00402485	-0.00648392	-0.00379729	-0.00166853	0.000184258	8.59854e-05	0.000647714	-0.00971827	-0.00283534	0.0030674	-0.00404425	0.00552257	0.0056455	0.00554956	0.0047041	0.00536152	0.00532423	0.00518161	0.00559289	0.00546919	0.00499368	0.00462709	0.00504226	0.0048296	0.00516593	0.00508831	0.00517693	0.00477397	0.00513414	0.308425	0.532433	0.192192	0.780587	0.922928	0.756324	0.405618	0.471749	0.235806	0.447004	0.718399	0.97085	0.985795	0.900221	0.0561437	0.583906	0.520532	0.430862
cg04992308	12	124379771	1237	0.0027595	7.0384e-05	0.000599296	0.00583187	0.00360159	0.000702811	0.00296979	-0.00557225	-0.0013609	-0.00525698	-0.00367619	-0.0022536	0.00167369	0.000396364	-0.00406553	-0.00370378	0.00106332	-0.00417426	0.00545716	0.0059092	0.00566908	0.00492143	0.00539183	0.00548499	0.00529499	0.00567203	0.00548817	0.00486375	0.0049877	0.00505553	0.00520852	0.00536589	0.00504125	0.00540676	0.00523125	0.00541856	0.613091	0.990497	0.91581	0.236019	0.504152	0.898043	0.574888	0.325899	0.804157	0.279765	0.461091	0.655765	0.747955	0.941116	0.419982	0.493326	0.838929	0.441085
cg15997315	12	124392362	1237	-0.00487021	0.00805507	0.0102791	0.00196139	0.00160301	0.00103079	0.00666449	-0.0101733	-0.00212601	-0.000597067	0.000634334	-0.00297667	-0.00293282	0.000176642	-0.012976	-0.00145877	0.000216531	-0.00613032	0.00492381	0.00530584	0.0053406	0.00456479	0.00503967	0.0054068	0.00460007	0.0052314	0.00520514	0.00458259	0.00459336	0.00489044	0.00521024	0.00507469	0.00507712	0.00483327	0.00516538	0.00504908	0.322607	0.128976	0.0542669	0.667429	0.750426	0.848803	0.147399	0.0518159	0.682948	0.896337	0.890163	0.542742	0.573507	0.972233	0.0105953	0.76279	0.966563	0.224693
cg12597309	12	124393772	1237	0.0131031	-0.00606859	0.000904579	0.000427351	0.00560071	0.00252483	-0.0106345	0.00888977	-0.00038369	-0.00359462	-0.00445313	-0.000590155	-0.00182309	0.00535786	-0.00302362	-1.48482e-06	0.00144843	-0.00244999	0.00585455	0.00657929	0.00587184	0.00503564	0.00597356	0.00558352	0.0053912	0.0061745	0.0053946	0.00528379	0.00518197	0.00538552	0.00526607	0.00634897	0.00589307	0.00558916	0.00562862	0.00527423	0.0252141	0.356332	0.877567	0.932368	0.348459	0.65113	0.0485461	0.149936	0.943298	0.496308	0.390147	0.912741	0.729196	0.398728	0.607895	0.999788	0.796921	0.642274
cg07230865	12	124397392	1237	-0.00537574	-0.00996906	-0.00605477	0.000925004	-0.000603918	-0.00671948	0.00452458	0.00233526	0.00592506	-0.00473967	-0.00157249	0.00548038	0.00563585	6.97029e-05	-0.000576163	-0.00183764	0.000189876	0.00798551	0.0043446	0.00490015	0.00440349	0.00398107	0.0041514	0.00429763	0.00382219	0.00452979	0.00413956	0.00375314	0.00423308	0.00389837	0.00405012	0.00425043	0.00418626	0.00401177	0.00427924	0.00411525	0.215962	0.0419075	0.169133	0.816266	0.884337	0.117927	0.236505	0.606181	0.152337	0.206641	0.710283	0.15978	0.164066	0.986916	0.890531	0.646908	0.964608	0.0523227
cg26421228	12	124401496	1237	-0.00261846	0.000226404	-0.00163965	0.00226599	-0.000849411	0.000623794	0.00811147	-0.00576545	-0.0018534	-0.00597859	-0.00182714	0.00301147	0.00286126	0.0016849	-0.00485862	-0.00589467	0.000709693	0.00127031	0.00463397	0.00500026	0.00478376	0.00413107	0.00465451	0.00472543	0.0043863	0.00467777	0.00475485	0.00407594	0.00406016	0.00421262	0.00435868	0.00459617	0.00419321	0.00414074	0.00410035	0.00429908	0.572035	0.963885	0.731784	0.583332	0.855197	0.894978	0.0644181	0.217755	0.69669	0.14243	0.652698	0.47469	0.511535	0.713926	0.246583	0.154568	0.862588	0.767624
cg11910151	12	124459702	1237	-0.0127251	-0.00319981	-0.00867689	-0.00316059	-0.0047619	-0.0016807	0.00976617	0.00356108	0.00724679	0.000320199	0.00231709	0.00769043	0.0072034	5.38962e-05	0.00313313	0.006227	0.00476514	0.00107866	0.00405223	0.00423106	0.00417699	0.00363918	0.00389696	0.00422591	0.00364048	0.00418121	0.00391057	0.00354757	0.00405746	0.00386289	0.00384224	0.00394469	0.00385398	0.00368293	0.00377637	0.00387328	0.00168787	0.44949	0.0377733	0.385126	0.221726	0.690842	0.00730386	0.394388	0.063864	0.928082	0.567952	0.0464976	0.0608215	0.989099	0.416242	0.0908803	0.20701	0.780638
cg04681731	12	124479997	1237	0.00323509	0.00171791	0.00151663	0.0031203	0.0022587	0.000649167	0.00149958	-0.00430931	-0.00246657	-0.0049188	-0.00194593	-0.00201157	-0.000179044	-0.000166665	-0.00267621	-0.00442127	0.000762542	-0.00459034	0.00456715	0.00479315	0.00477292	0.00402779	0.00456541	0.00449069	0.00435468	0.00470345	0.00466368	0.00408597	0.00399635	0.00409305	0.00415317	0.00448189	0.00425096	0.0043934	0.00416028	0.00435782	0.478734	0.720038	0.750669	0.438521	0.620782	0.88506	0.730575	0.35956	0.596883	0.228656	0.62631	0.623101	0.965614	0.970336	0.528987	0.31425	0.85457	0.292178
cg25459280	12	124492549	1237	-0.000843556	-0.00423819	-0.00712769	0.00267532	-0.000158865	0.00461904	0.000162627	-0.00130064	0.00181025	-0.00578492	0.00183563	-0.00160975	2.05669e-05	0.000797716	-0.00102383	-0.00585132	0.00287281	-0.00424703	0.00444353	0.00468324	0.00479997	0.00389258	0.00451814	0.00444373	0.00422357	0.00438387	0.00428189	0.00386056	0.00390867	0.00391368	0.00417394	0.00424847	0.00447309	0.00406847	0.00433838	0.00422936	0.849435	0.365482	0.137558	0.491902	0.971951	0.298595	0.969285	0.766705	0.672464	0.134013	0.638619	0.680842	0.996068	0.851061	0.818956	0.150374	0.507852	0.315292
cg13288633	12	124516874	1237	0.00455264	0.00219542	-0.00393508	0.000261209	-0.00194562	0.00266895	0.00151349	-0.00366904	0.00155672	-0.00580244	-3.0843e-06	-0.00329355	-0.000219405	0.00296818	-0.0034736	-0.00439767	0.00202496	-0.00445364	0.00534308	0.00557782	0.00543763	0.00459356	0.00541191	0.00503751	0.00528647	0.00550843	0.00544924	0.00468015	0.00459262	0.0046873	0.00485799	0.00529123	0.00503982	0.00501212	0.00501016	0.0051203	0.394179	0.693877	0.469265	0.954653	0.719216	0.59624	0.774652	0.505363	0.775125	0.21505	0.999464	0.482272	0.963977	0.574823	0.490678	0.380266	0.686087	0.384409
cg18795205	12	124642214	1237	0.00659479	-0.00553717	-0.00392338	0.00354953	0.0079707	-0.00721988	-0.00172815	0.00712189	0.000719612	-0.00808796	-0.00816038	0.00371403	-0.000963023	0.00224494	0.00696712	-0.00310956	-0.0124609	-0.00459407	0.00531983	0.00606972	0.00572489	0.00457189	0.00554376	0.00562151	0.00507452	0.00587656	0.00541639	0.00476072	0.00498665	0.00545982	0.00522662	0.00539937	0.00554271	0.00489665	0.00518752	0.00510147	0.215101	0.361632	0.493143	0.437524	0.150497	0.199026	0.733439	0.225545	0.894306	0.089339	0.101746	0.496347	0.853815	0.677572	0.208758	0.525404	0.0163014	0.367834
cg07904751	12	124647025	1237	0.00230061	-4.95128e-05	0.000965656	0.00163458	0.00306534	2.48499e-06	0.00323947	-0.000145238	-0.00426031	-0.00473425	-0.00281706	-0.00179417	0.00284796	0.00121191	-0.00317194	-0.000869398	-0.00312973	-0.00353034	0.00521659	0.00539454	0.00542079	0.00474459	0.00527446	0.00511355	0.00519851	0.00536068	0.00537157	0.00467158	0.00444718	0.00447463	0.00461551	0.00506807	0.00487061	0.00499597	0.00490204	0.00501516	0.659201	0.992677	0.858614	0.73046	0.561128	0.999612	0.533183	0.978385	0.427707	0.310862	0.52644	0.688445	0.537207	0.811008	0.514891	0.86185	0.523178	0.481475
cg15855209	12	124690136	1237	0.0034973	0.00409478	0.00122275	0.000881966	0.000471376	0.000974343	-0.000817627	-0.00603686	-0.00543655	-0.00270821	-0.00164758	0.00312614	-0.00294882	0.00305031	0.00227497	-0.00213933	-0.00128161	-0.00568048	0.00443757	0.00450757	0.00421513	0.00381865	0.00411967	0.00419163	0.00421888	0.00459425	0.0043327	0.00389976	0.00352433	0.00381874	0.00375459	0.00426991	0.00420866	0.00402815	0.00390707	0.00419193	0.430632	0.363656	0.771751	0.817344	0.908904	0.816189	0.846331	0.188845	0.209561	0.487397	0.640151	0.412997	0.432225	0.474996	0.588821	0.595353	0.742893	0.175386
cg20000602	12	124733846	1237	0.00020922	0.00541189	0.00182023	0.00345704	0.00327593	0.00897868	-0.000406985	-0.00480573	-0.00563932	-0.00288055	-0.00271376	-0.00493713	0.00146592	0.00124163	-0.00442752	-0.00447451	-0.00283194	-0.010802	0.0050967	0.00520851	0.00484262	0.00437492	0.00492546	0.00488286	0.004608	0.00507406	0.00507813	0.00427138	0.00437815	0.00481533	0.00441651	0.00488434	0.00454246	0.00439199	0.00449272	0.0045787	0.967256	0.298782	0.707009	0.429413	0.505986	0.0659424	0.929621	0.343579	0.266779	0.500067	0.535363	0.305225	0.73995	0.799336	0.329711	0.308303	0.528473	0.0183153
cg22825473	12	124773870	1237	-0.00340073	0.00555791	0.00287505	0.00135813	-0.0030193	0.00412014	0.00217468	-0.000876952	0.00246063	0.000646333	0.0038272	-0.00304337	-0.000281703	-0.00284611	0.0010483	-0.00752482	0.00585448	-0.00855956	0.00582422	0.00643655	0.00572047	0.00484327	0.00592427	0.00622401	0.00525948	0.00614761	0.00581535	0.00489282	0.00533486	0.00597976	0.00523625	0.00563609	0.00558305	0.00550439	0.00542132	0.00582356	0.559291	0.387867	0.615253	0.779158	0.610297	0.507987	0.679256	0.886567	0.672203	0.894907	0.47313	0.61079	0.957096	0.613573	0.851061	0.171607	0.280187	0.141612
cg03608224	12	124773995	1237	0.00641873	0.00308572	0.00084792	0.00201773	0.00252426	0.00220014	-0.000634902	-0.00718477	-0.00482892	-0.00505495	-0.00473788	0.000731667	-0.00351675	-0.000640574	-0.00180048	-0.00393854	0.000748554	-0.0074958	0.00577258	0.00622456	0.00615319	0.00500943	0.00585201	0.00580186	0.0055854	0.0060497	0.00602737	0.00524791	0.00517966	0.00533664	0.00529107	0.00581407	0.00557734	0.00575699	0.00545646	0.00569927	0.266167	0.620083	0.890397	0.687106	0.666214	0.70453	0.909498	0.234982	0.423036	0.335432	0.360345	0.89095	0.50627	0.912269	0.746832	0.493892	0.890883	0.188436
cg03159409	12	124779144	1237	0.00625573	0.00242207	-0.000269662	0.00314074	0.00245796	0.00413428	-0.000541161	-0.00206428	-0.00137157	-0.00521249	-0.00459688	-0.00260311	0.0016072	0.00203969	-0.00501248	-0.00650971	-0.00295623	-0.00323493	0.00582928	0.00608042	0.00601961	0.00513363	0.00584062	0.00545867	0.00568242	0.00581382	0.0056964	0.00503365	0.00498247	0.00508511	0.00526996	0.00558186	0.00554759	0.00553833	0.00530082	0.00539809	0.283201	0.690381	0.964269	0.540672	0.673873	0.448824	0.924129	0.722541	0.809727	0.300422	0.35621	0.608716	0.760386	0.714803	0.366238	0.239838	0.577054	0.548991
cg21706183	12	124785827	1237	0.00584801	-0.00133369	0.000235477	0.00305513	0.00213806	-0.0018832	0.00126811	0.00205525	-0.00231228	-0.00522553	-0.00212457	0.000503133	-0.0015264	0.00195397	-0.00337315	-0.00647901	-0.000106943	-0.00467469	0.00471968	0.00479736	0.00480079	0.00411982	0.0047783	0.00477417	0.0044853	0.00486842	0.00462555	0.0041824	0.0042193	0.00445294	0.00437838	0.00467987	0.00438345	0.004495	0.00433048	0.00448129	0.215319	0.781008	0.96088	0.458348	0.654549	0.693244	0.777387	0.672908	0.61715	0.211515	0.614587	0.910039	0.727373	0.676293	0.441585	0.149477	0.980298	0.296875
cg06130683	12	124844761	1234	-0.00368118	0.00218633	0.00540468	-0.00119967	-0.00038925	-0.00780415	0.00531375	-0.00175191	-0.00413635	0.00211696	-0.000161046	0.00495353	-0.000437157	-0.00661999	-0.000627729	0.0053322	-0.00181507	0.00653123	0.00441781	0.00468111	0.00450539	0.00389209	0.00462	0.00422003	0.00434879	0.00457548	0.00469981	0.00384928	0.00390419	0.0038315	0.00392407	0.00452329	0.00422786	0.00415281	0.00408622	0.00407666	0.404698	0.640462	0.230294	0.757904	0.932855	0.0644129	0.221749	0.701801	0.3788	0.582345	0.967097	0.196064	0.911296	0.143322	0.881968	0.199143	0.656903	0.109132
cg13712197	12	124844874	1237	0.00347923	0.00180947	-0.000581698	0.00438316	0.000228155	-0.00100886	0.00192539	-0.00367156	-0.00412827	-0.00681711	-0.0022124	-0.0004111	5.77349e-05	0.00340885	-0.00213038	-0.0092787	0.00107206	-0.0049139	0.00664764	0.00683633	0.0067811	0.00577345	0.00677543	0.00634145	0.0065097	0.0067608	0.00666465	0.00582484	0.00569124	0.00591169	0.00573087	0.00644497	0.00618703	0.00628204	0.00610104	0.00622627	0.600711	0.791252	0.93164	0.447737	0.973137	0.873598	0.767404	0.587084	0.535635	0.241859	0.69747	0.94456	0.991962	0.596863	0.730598	0.13967	0.860516	0.429984
cg11197258	12	124845001	1237	0.00514773	0.00358246	0.00160918	0.0046805	0.00181447	0.000413896	0.000424388	-0.00214061	-0.0020096	-0.00724858	-0.0031052	0.000351076	7.00445e-05	0.00030822	-0.00655529	-0.00350395	-0.000631303	-0.00171733	0.00521901	0.00534603	0.0051337	0.00433574	0.00516704	0.00502455	0.00480886	0.00523761	0.00513736	0.00446549	0.00443574	0.00450256	0.00463244	0.0049951	0.00467376	0.00490215	0.00460849	0.00468862	0.323966	0.502785	0.753935	0.280358	0.725466	0.934349	0.929677	0.682761	0.695669	0.104537	0.483901	0.93785	0.987936	0.950798	0.160744	0.474745	0.891041	0.714159
cg10082088	12	124856376	1237	-0.000318358	0.000658296	0.00563447	0.0037826	0.00455608	0.00395744	-0.00382495	0.00274246	0.00380251	0.000749655	-0.00561334	-0.00117879	-0.00144136	0.00362218	-0.00162744	-0.00311933	-0.00017408	-0.00406148	0.00613207	0.0065281	0.00618735	0.00522964	0.00593551	0.00640678	0.0054862	0.00621877	0.00590562	0.00515377	0.00561562	0.0056622	0.00580987	0.00599366	0.00586722	0.00573723	0.00555898	0.00579406	0.958595	0.919677	0.362483	0.469496	0.442727	0.536775	0.48568	0.659215	0.519653	0.88435	0.317507	0.835083	0.804066	0.545621	0.781489	0.586648	0.975018	0.48332
cg10849160	12	124856587	1237	0.00259856	0.000311571	-0.000621201	0.000679388	0.000865932	0.00266743	0.00430595	-0.000786213	0.000337667	-0.00694845	-0.00280297	-0.00379948	-0.00362123	0.00578032	-0.000433453	-0.00276726	0.000370123	-0.00519116	0.00504908	0.00513174	0.00517205	0.00430779	0.00515413	0.00489314	0.00495463	0.00500902	0.00502293	0.00439662	0.00437694	0.00431485	0.00462725	0.00492139	0.00463927	0.00481355	0.00474532	0.00462157	0.606791	0.951587	0.904398	0.874684	0.866577	0.58566	0.384806	0.875277	0.946402	0.114014	0.521915	0.378557	0.433869	0.240183	0.925561	0.565366	0.93783	0.261333
cg07954091	12	124864913	1237	0.0028048	0.00241061	-0.00176952	0.000109757	0.00120146	0.00246827	-0.0037522	-0.00268621	-0.00259724	-0.00131053	-0.00187299	-0.00185272	0.000102041	0.00157247	-0.000718377	-0.00379746	0.000562111	-0.00477624	0.00437867	0.00462947	0.00450109	0.00390436	0.00439886	0.00426355	0.00419591	0.00446691	0.00431294	0.00400094	0.00374043	0.00401847	0.0040724	0.00443437	0.00415961	0.00426688	0.00403011	0.00422133	0.521809	0.60257	0.694223	0.977573	0.784752	0.56264	0.371187	0.547601	0.547043	0.743248	0.616553	0.644762	0.98001	0.722883	0.862885	0.373474	0.889073	0.257865
cg00765705	12	124865130	1237	0.0039189	0.00153838	-0.000268434	-8.681e-05	0.00425863	0.0027398	-0.0037173	-0.000613484	-0.00257273	-0.00413025	-0.00305761	-0.00260524	0.000679816	0.00446687	-0.00113632	-0.00422733	-0.00147838	-0.00614909	0.00576873	0.00612332	0.00596511	0.0050626	0.005687	0.00553513	0.00557248	0.00598313	0.00582684	0.00526465	0.00506396	0.00512296	0.00528081	0.00572251	0.0053514	0.00558321	0.00527008	0.0055586	0.496926	0.801634	0.964107	0.986319	0.453956	0.620612	0.50472	0.918331	0.658828	0.432732	0.545977	0.611073	0.897569	0.43505	0.831841	0.448959	0.779076	0.268627
cg23021584	12	124876101	1237	0.0040808	-0.0015886	-0.00301085	-0.00102872	0.00270429	-0.00010345	-2.29967e-05	-0.00122478	-0.00173912	-0.00212485	-0.00293928	-0.00206925	0.00170041	0.00297953	0.00206451	-0.00361372	0.000306259	-0.00599403	0.00489998	0.00525387	0.00499417	0.00441791	0.00481669	0.0047489	0.00474181	0.00504435	0.00494552	0.0045114	0.00421234	0.00442053	0.00443524	0.00490279	0.00463455	0.0047266	0.00444578	0.00472794	0.404946	0.762371	0.546593	0.815875	0.574497	0.98262	0.99613	0.808159	0.725097	0.637643	0.485316	0.639713	0.701433	0.543372	0.655987	0.444541	0.945079	0.204873
cg16337430	12	124876433	1237	0.00467345	-0.0027768	-0.00248784	-0.000782452	0.00385492	0.000171493	-0.00302907	0.00051208	-0.00190324	-0.00123442	-0.00241012	-0.0020881	0.00188374	0.00358375	-0.00036591	-0.00414094	-0.00165694	-0.00483632	0.00473648	0.00518413	0.00489466	0.00461039	0.00470607	0.0045022	0.00451869	0.00476389	0.00460873	0.00443011	0.00408318	0.00422924	0.00437716	0.00470816	0.00453617	0.00476184	0.0042887	0.00454655	0.323794	0.592211	0.61126	0.865234	0.412708	0.969615	0.50264	0.914399	0.679633	0.780519	0.555019	0.621497	0.666936	0.446551	0.935709	0.384514	0.699238	0.287449
cg11050793	12	124876650	1236	0.0107761	-0.00425366	-0.00594766	-0.00259115	0.00412939	-0.00051544	-0.00488574	0.00114209	0.00114561	0.000644063	-0.00295337	-0.00226591	-0.0029624	0.00192309	0.00100198	-0.00253428	-0.000586099	-0.00132878	0.00420632	0.00466422	0.00422036	0.00414139	0.00426701	0.00405887	0.0038652	0.00415316	0.00409216	0.00370977	0.00363729	0.00378362	0.00382146	0.00413136	0.00393104	0.00405542	0.00388119	0.00401033	0.0104102	0.361781	0.158753	0.531531	0.333171	0.898947	0.206218	0.783322	0.779514	0.86217	0.416809	0.549257	0.438221	0.641584	0.79881	0.532029	0.879968	0.740388
cg15199476	12	124893525	1237	0.00100509	0.00237544	0.00351726	0.0014065	0.000518978	-0.00212086	0.00229951	-0.00326942	-0.00442959	-0.00463953	-0.00337005	0.00113582	-0.000238119	-0.00024964	-0.00448287	-0.00234368	-0.00145024	-0.00293622	0.00376948	0.00408853	0.00401536	0.00333725	0.00383236	0.00384268	0.00365889	0.00386929	0.00369306	0.00343177	0.00334062	0.00352103	0.00348099	0.00373849	0.0036646	0.00379172	0.00361918	0.00380388	0.789748	0.561239	0.381057	0.673424	0.89228	0.581002	0.529694	0.398129	0.230359	0.176396	0.313066	0.747013	0.945463	0.94676	0.22122	0.536507	0.688634	0.440173
cg09831875	12	124907162	1237	0.00247544	0.0017918	0.00407181	0.00509495	0.000346419	-0.00311512	0.00219021	-0.00355774	-0.00681815	-0.00573935	-0.0034704	0.00190599	0.000434431	-8.09451e-05	-0.0028954	-0.00581972	0.00222179	-0.00140348	0.00415902	0.00439058	0.00437268	0.00378397	0.00420766	0.00415854	0.00406726	0.0042885	0.00414624	0.00382232	0.00360483	0.00382325	0.00383866	0.00419296	0.00397592	0.00420258	0.00391692	0.00402033	0.551711	0.683199	0.351753	0.178155	0.934384	0.453803	0.590234	0.406765	0.10009	0.133217	0.335694	0.618113	0.909894	0.984598	0.466471	0.166114	0.570559	0.727016
cg25113767	12	124907367	1235	0.00460634	-0.00109889	0.00292955	0.00283329	0.00237598	0.00019751	0.000517088	-0.000412834	-0.00205853	-0.00311557	-0.00306608	-0.000860442	0.000372776	0.0014949	-0.00387177	-0.00514707	0.000257014	-0.00401484	0.00432386	0.00454427	0.00436216	0.00381424	0.00432927	0.00431218	0.00410817	0.00445288	0.00445317	0.00381616	0.00375999	0.00397067	0.00376304	0.0042853	0.00408391	0.0041565	0.00399317	0.00414772	0.286727	0.80892	0.501849	0.457591	0.58313	0.963467	0.899836	0.926133	0.643894	0.414263	0.414816	0.828443	0.921089	0.727206	0.343102	0.215598	0.948681	0.333062
cg25954028	12	124941423	1237	0.00395573	-0.00962584	-0.00834946	-0.00156228	0.00325323	0.00263395	-0.00367234	0.0076488	0.0145341	0.0039636	-0.00157132	0.000424843	-0.00567165	-0.000447745	-0.000445741	0.00976182	-0.00758342	0.00267591	0.00463985	0.00473134	0.00470261	0.00410088	0.00455328	0.00476778	0.00421629	0.00475673	0.00433189	0.0040691	0.00406747	0.00418025	0.00442856	0.00433353	0.00462322	0.00408697	0.00440774	0.00435714	0.393906	0.0419026	0.0758159	0.703231	0.47493	0.580642	0.38376	0.107836	0.000793263	0.33002	0.699264	0.919049	0.2003	0.917708	0.923192	0.0169163	0.085346	0.53912
cg14898623	12	124941871	1237	0.00394953	0.00116644	-0.0010458	0.00215768	0.00019233	0.000222473	-6.00481e-05	-0.00286291	-0.002949	-0.00375699	-0.0015639	9.31304e-05	-0.000777408	0.00034179	-0.00123396	-0.00348115	0.000462643	-0.00336655	0.00406045	0.00427199	0.00415132	0.00353334	0.00403636	0.0039608	0.00388725	0.00418744	0.00391616	0.00366871	0.00354469	0.00366705	0.00375435	0.00401556	0.00386874	0.00398878	0.00373717	0.00396559	0.330711	0.784819	0.801103	0.541423	0.961996	0.955208	0.987675	0.494171	0.45143	0.305806	0.659071	0.979739	0.835956	0.932169	0.749759	0.382807	0.901478	0.395915
cg03406367	12	124948068	1237	-0.00535832	8.60523e-05	-0.00358173	0.00393296	-0.000169235	0.000690151	0.00690932	-0.00466792	0.00132568	-0.000407799	0.000864334	-0.0045188	0.00238428	-0.00690421	0.00190854	0.00554229	0.00439103	0.0116668	0.00473563	0.00490218	0.00504954	0.00428543	0.00467158	0.00490805	0.0044085	0.00497625	0.00488495	0.00421015	0.00429754	0.00443674	0.00464221	0.00507893	0.00480112	0.00452639	0.00459668	0.00437101	0.25785	0.985995	0.478127	0.358749	0.971102	0.888173	0.117051	0.348224	0.786099	0.922837	0.840602	0.308442	0.607526	0.174025	0.690985	0.220786	0.339446	0.00760482
cg21774741	12	124949537	1236	0.00251715	0.00262582	-0.00067013	0.00633055	-0.000249164	-0.000834863	0.00209653	-0.00575863	-0.00337352	-0.00728262	0.00127364	-0.00276678	-0.0041375	0.00279004	0.000251304	-0.000921613	-0.000613152	-0.00111258	0.00407872	0.00418356	0.0040871	0.00379613	0.00435185	0.00420067	0.00393356	0.00407804	0.00408764	0.00358923	0.00378728	0.0037276	0.00362345	0.00405187	0.00393282	0.00392745	0.00384764	0.00386313	0.53714	0.530233	0.869761	0.0953885	0.954342	0.842462	0.594044	0.157918	0.409203	0.0424566	0.73665	0.45794	0.25351	0.491086	0.94905	0.814473	0.873387	0.773347
cg02053964	12	124950784	1237	0.00982708	0.00889702	-0.0047937	0.0015134	0.00511321	0.00780517	-0.00195514	1.41948e-05	-0.000427019	-0.00470003	-0.00530249	-0.0077728	0.00318039	0.00506883	0.00177153	-0.00291673	0.000195529	-0.0095185	0.00587636	0.00624816	0.00616209	0.00514974	0.00545063	0.00565234	0.005716	0.00591052	0.00603299	0.00515292	0.00530477	0.00519283	0.00547036	0.00556991	0.00549853	0.00561188	0.00508248	0.00545614	0.0944637	0.154463	0.436608	0.76885	0.348196	0.167318	0.732315	0.998084	0.943572	0.361711	0.317518	0.134436	0.56098	0.362802	0.747315	0.603244	0.969312	0.0810636
cg07928378	12	124989278	1237	-0.000481171	-0.00124961	0.00448644	0.00160082	-0.00034306	-0.00271812	-0.00257497	0.00584237	-0.00178404	-0.00651758	-0.00485922	0.00126198	0.000271604	0.0027113	-0.00356202	-2.57062e-05	-0.00479172	0.00169745	0.00464821	0.00467057	0.00463271	0.00386956	0.00438569	0.00433069	0.0042919	0.00439179	0.00473275	0.00378667	0.00408674	0.00393688	0.00416753	0.00446192	0.00427357	0.00427647	0.00426026	0.00421547	0.917552	0.789045	0.332832	0.679097	0.937651	0.530239	0.548533	0.183422	0.706206	0.0852162	0.234432	0.748548	0.948037	0.543417	0.404563	0.995204	0.260695	0.68719
cg17282981	12	124997389	1235	-0.00194268	0.00352019	0.00917782	6.58919e-05	-0.00710573	-0.00923031	0.00282077	-0.00244413	-0.00372202	0.00225354	0.00765093	0.00611252	-0.00319102	-0.0037703	-0.00404362	0.00557316	0.000746588	0.00615654	0.00479897	0.00517403	0.00499859	0.00416754	0.00471833	0.00479303	0.00467676	0.00484007	0.00506533	0.00415032	0.00415062	0.00415883	0.00443977	0.00476374	0.00456949	0.00433471	0.00434588	0.00460847	0.685616	0.496278	0.0663456	0.987385	0.132072	0.0541322	0.546412	0.613574	0.46246	0.587144	0.0652821	0.141624	0.472303	0.428676	0.376202	0.198546	0.863601	0.181575
cg20978380	12	125001165	1237	0.00356235	-0.000495758	-0.000331124	0.00104037	0.00124278	0.00272567	0.00118106	-0.000579171	-0.000373604	-0.00467749	-0.00403203	-0.00411006	-0.000541293	0.00264304	-0.00242533	-0.00355893	0.00110026	-0.00403412	0.00467936	0.00475741	0.00485446	0.0039649	0.00453686	0.00452818	0.00456829	0.00472257	0.00472447	0.00426414	0.00401865	0.00420807	0.00409647	0.00456409	0.00445962	0.00454286	0.00425407	0.00443531	0.446484	0.917005	0.945618	0.793017	0.784139	0.547217	0.795995	0.902393	0.93697	0.272669	0.315702	0.328714	0.894876	0.562526	0.58655	0.433386	0.795914	0.363061
cg01054110	12	125002332	1237	0.00327692	0.00107846	0.00227298	0.00202955	0.00227978	-0.000595448	0.00188668	-0.00208563	-0.00391124	-0.00395541	-0.00455237	-0.000414017	0.000979779	0.000289802	-0.00291834	-0.00342628	-0.000433179	-0.00361934	0.00480701	0.00513556	0.00496169	0.00414249	0.00481417	0.00468821	0.00456692	0.00501741	0.00485108	0.00430615	0.00412928	0.00431683	0.00431641	0.00477651	0.00458714	0.00471627	0.00451645	0.00464571	0.495432	0.833669	0.646876	0.624181	0.635817	0.898933	0.679519	0.677646	0.420092	0.358332	0.270261	0.923594	0.820432	0.95162	0.524645	0.467544	0.923591	0.435938
cg22580512	12	125002474	1237	0.00622165	0.00189587	0.00100442	0.00317577	0.00615777	0.00207727	0.00176084	-0.00568194	-0.00299374	-0.00613369	-0.00723197	-0.00357288	-0.0024433	0.00294049	-0.00314164	-0.00505452	0.000251192	-0.00493072	0.00587188	0.00602534	0.00602791	0.00505293	0.00575016	0.00572216	0.00577957	0.00596797	0.0057703	0.00534045	0.00502421	0.00533029	0.00538324	0.00563972	0.00543924	0.00559257	0.00536638	0.00556717	0.289341	0.753028	0.867663	0.529677	0.28422	0.716588	0.76062	0.34106	0.603887	0.250748	0.150031	0.502668	0.649921	0.602096	0.563542	0.366106	0.962666	0.375791
cg26581206	12	125003558	1237	0.00678413	0.002088	0.0037933	0.00404167	0.00269311	-0.00202065	0.00137833	-0.00541264	-0.0049057	-0.00669652	-0.00369379	-0.000526568	-0.00243259	0.00213841	-0.00273629	-0.0091455	-0.000679702	-0.00662329	0.00604404	0.00629627	0.0060065	0.00529522	0.00579436	0.00579203	0.00576675	0.00610329	0.00587603	0.00539795	0.00514604	0.00540526	0.00546267	0.00588502	0.00559061	0.00573815	0.00538798	0.00572782	0.261672	0.740173	0.527693	0.445304	0.642088	0.727189	0.811095	0.375165	0.403793	0.214766	0.472885	0.922395	0.656095	0.716332	0.624528	0.11098	0.899612	0.247543
cg13146040	12	125004853	1237	-0.00290968	-0.00183466	-0.00651555	0.00032922	-0.00137258	-0.000968747	0.00915045	-0.00466622	0.0018833	-0.00471447	-0.00454228	0.00265634	-0.00266282	-0.00136031	-1.99173e-05	-0.000420279	0.00131943	0.00355925	0.00357873	0.00386193	0.00396946	0.00308173	0.00359146	0.00371054	0.00314535	0.0035978	0.00356688	0.00309512	0.00344774	0.0034087	0.00355608	0.00339645	0.00337205	0.00332712	0.00331663	0.00336251	0.416191	0.634742	0.10071	0.914924	0.702328	0.794031	0.00362358	0.194643	0.597502	0.12771	0.187683	0.435813	0.453974	0.68878	0.995287	0.899479	0.690761	0.289822
cg13830110	12	125019756	1237	-0.00797588	-0.00318776	0.0053344	0.00264442	0.00440447	0.00953287	0.00792655	0.00175095	0.00253186	-0.0018556	-0.00279191	-0.00674741	0.00385125	0.00143146	-0.00209621	-0.0041979	-0.00195517	-0.0033949	0.00517206	0.00513155	0.00520764	0.00448283	0.00535612	0.00545846	0.0045471	0.00560747	0.00464156	0.00415927	0.00447163	0.00484954	0.00529736	0.00498349	0.00490801	0.00483608	0.004597	0.00481084	0.123047	0.534462	0.305674	0.555257	0.410891	0.0807347	0.081297	0.754848	0.585426	0.655498	0.532391	0.16412	0.467217	0.773929	0.669306	0.385374	0.670608	0.480389
cg00872086	12	125022107	1237	-0.00420633	-0.00344254	0.00112419	0.000221269	-0.0024868	-0.00561655	0.00234181	0.00193328	0.000553305	0.00108276	0.00151924	0.00408606	0.000831609	-0.00313637	0.000385678	0.00496698	0.000338768	0.00585835	0.00391769	0.00407787	0.00403364	0.00344424	0.00382766	0.00376193	0.00375018	0.00403793	0.00395606	0.00350303	0.00333931	0.0034752	0.00354301	0.00386015	0.00366947	0.00364574	0.00353356	0.00370544	0.282968	0.398557	0.780472	0.948777	0.515891	0.135437	0.53233	0.632095	0.888768	0.757251	0.649141	0.239684	0.814428	0.416505	0.916293	0.173069	0.923623	0.113875
cg01612883	12	125023115	1237	0.00401694	0.00393367	-0.00320152	0.00220034	0.00369319	0.0024916	-0.00256678	-0.00229557	-0.00151172	-0.00424173	-0.00272525	-0.00398653	-0.00270581	0.00361249	0.00195363	-0.0037036	-0.00040662	-0.00568892	0.00572544	0.00585427	0.00590747	0.00512253	0.00586214	0.00555622	0.00551721	0.00587441	0.0056623	0.00524168	0.00506398	0.00515634	0.00525652	0.00565392	0.0056135	0.00567659	0.00536565	0.00563968	0.482932	0.501627	0.587856	0.667529	0.52869	0.653839	0.641765	0.695963	0.789485	0.418382	0.590465	0.439444	0.606726	0.522865	0.727823	0.514121	0.939593	0.313104
cg09719269	12	125033803	1237	0.00613965	0.000123482	0.00345348	0.00237861	0.00382059	-0.00265458	0.00156819	-9.10241e-06	-0.00586794	-0.00561263	-0.00518881	0.000859793	-0.000180417	-4.76682e-05	-0.00229611	-0.0046451	-0.00362663	-0.00613257	0.00473932	0.0051018	0.00492415	0.00434762	0.0047156	0.00466929	0.00461348	0.00495976	0.0048155	0.00443257	0.00417551	0.00414605	0.00416185	0.00470118	0.00455288	0.00462311	0.00439203	0.00469033	0.195157	0.98069	0.483093	0.584306	0.417823	0.569682	0.73392	0.998536	0.223014	0.205433	0.213987	0.835716	0.965422	0.99191	0.614036	0.315013	0.408958	0.191045
cg01408363	12	125033903	1237	0.0057853	0.000240876	0.00100313	0.00270988	0.00491551	0.00212037	-0.000598802	-0.00319028	-0.00522846	-0.0062298	-0.00382654	-0.00279379	-0.000179663	0.00196438	-0.000297488	-0.00654184	0.00125062	-0.0060361	0.00604848	0.006211	0.00621415	0.00514692	0.00596395	0.00580862	0.00597347	0.00622827	0.00605339	0.00553364	0.00522444	0.00543616	0.00556485	0.00598624	0.00568842	0.00582897	0.00553509	0.00560252	0.338826	0.969064	0.871757	0.598538	0.409824	0.715083	0.920151	0.608492	0.387739	0.260248	0.463906	0.607302	0.974245	0.742799	0.958292	0.261736	0.821245	0.281305
cg24847366	12	125034283	1237	0.00375433	0.00318113	0.00103537	0.00315704	-0.00168184	-0.00124583	-0.00173814	-0.00309332	-0.00270116	-0.00630238	-0.0057151	-0.000463594	-0.00141209	0.00286482	-0.00137997	-0.00523117	0.00235927	-0.00571192	0.00486687	0.00497844	0.0050051	0.00425411	0.00489489	0.00472054	0.00461021	0.00501062	0.00488109	0.00441711	0.00425263	0.00445344	0.00445601	0.00491935	0.00485404	0.00476624	0.00437175	0.0047999	0.440466	0.522835	0.836117	0.458018	0.731153	0.791844	0.706158	0.537002	0.579995	0.153635	0.178981	0.917092	0.751323	0.560326	0.776187	0.272402	0.58943	0.234043
cg04829186	12	125052327	1237	-0.00105415	0.00141369	0.00362985	0.00108268	0.00410326	-0.00391782	0.000294937	0.000163113	0.000590864	0.000468411	-0.000965062	-0.00068327	-0.00372758	-0.00494559	-0.00190713	0.00643697	-0.00421276	0.00601422	0.00426084	0.00459084	0.00445906	0.00376103	0.00431205	0.00422718	0.00381759	0.00404363	0.00404224	0.00351813	0.00378391	0.00415187	0.00397619	0.00407629	0.00405938	0.00380044	0.0037942	0.00399771	0.804595	0.758129	0.415623	0.773448	0.34131	0.354023	0.938419	0.967823	0.883785	0.894081	0.79869	0.869283	0.348515	0.225032	0.638493	0.0903144	0.266864	0.132474
cg08714787	12	125071385	1237	0.00451467	9.63403e-05	0.00224141	0.00122652	0.00131763	-0.0013954	-0.000519647	-0.00210989	-0.00435447	-0.00206383	-0.00122071	-0.000781964	-0.00128085	0.00178876	-0.00293911	-0.00332128	0.000975641	-0.00315679	0.00406534	0.00431551	0.00430214	0.00363164	0.00395493	0.00400801	0.00395746	0.00422024	0.00416149	0.00369946	0.00349445	0.00371162	0.0037573	0.00397315	0.00383453	0.00399914	0.00366105	0.0039093	0.266772	0.982189	0.602368	0.735566	0.739013	0.727724	0.895531	0.617114	0.29539	0.576932	0.726843	0.833137	0.733182	0.652557	0.443387	0.406258	0.78986	0.419375
cg11147471	12	125087686	1237	0.00177993	0.00304777	-0.00642443	-0.000316876	-0.000850625	0.00658165	0.000513543	-0.00235262	0.00135537	-0.00468251	-0.00156249	-0.00515841	-0.00250868	0.00603006	0.00366197	0.00035412	0.001668	-0.00714805	0.00476853	0.00476365	0.00496234	0.00396191	0.00459776	0.00444432	0.00450257	0.00464413	0.00481171	0.00400506	0.00411178	0.00418855	0.00424464	0.00442731	0.00449606	0.00443498	0.00415388	0.0045394	0.70895	0.522304	0.195445	0.936253	0.853222	0.13863	0.909194	0.61245	0.778188	0.242344	0.703943	0.218117	0.554505	0.173193	0.415368	0.936359	0.688014	0.115333
cg01793008	12	125096751	1237	-0.00341763	0.00529375	0.000817697	-0.00258401	-0.00264255	0.00281196	0.00660153	-0.00251056	-0.000198869	-0.00572374	0.00588424	0.00240792	0.00513371	-0.00487134	-0.00415685	-0.000687985	-0.00159299	-0.00441516	0.00429487	0.00451686	0.00441678	0.0038267	0.00429975	0.00427668	0.00404328	0.00450309	0.00408712	0.00379528	0.00380769	0.00402085	0.00404818	0.00416559	0.00396803	0.00404736	0.00394345	0.00413117	0.426179	0.241199	0.853124	0.499511	0.53883	0.510852	0.102529	0.577173	0.961192	0.131523	0.12226	0.549268	0.204743	0.242233	0.29483	0.865023	0.686243	0.285185
cg12924309	12	125105776	1232	0.0018721	-3.7276e-05	-0.00116972	0.00310281	0.000143613	0.00020186	0.00285919	-0.00115414	0.00199045	-0.0068835	-0.00226691	-0.000232478	-0.000203025	0.00157147	-0.00379115	-0.00806815	0.00405855	-0.002603	0.00410303	0.00442893	0.00456996	0.00367138	0.00445245	0.00414161	0.00427049	0.00423426	0.00422299	0.00374571	0.00360488	0.0038732	0.00380335	0.00430956	0.00429035	0.00411859	0.00415349	0.00399963	0.648194	0.993285	0.797983	0.398036	0.974269	0.961127	0.503162	0.785183	0.637401	0.0661066	0.529451	0.952138	0.957429	0.715375	0.376887	0.0501175	0.328499	0.515168
cg06738349	12	125122643	1237	0.00468455	0.000716788	0.00535848	-0.00438198	0.00249967	0.00224281	-0.000799857	-0.00298103	-0.006323	0.00327343	-0.00173432	-0.00102954	-0.00622037	0.000685779	-0.00453054	-0.00082979	-0.00291379	-0.00610356	0.00415743	0.00428296	0.00464917	0.00385497	0.00453274	0.00429444	0.00432103	0.00435284	0.0040397	0.00374285	0.00413197	0.00385297	0.00401271	0.00432683	0.00420121	0.00413965	0.00405656	0.00427987	0.259832	0.867088	0.249088	0.25566	0.581311	0.601489	0.853144	0.493441	0.117532	0.381801	0.67468	0.78931	0.121102	0.874067	0.28086	0.841129	0.472578	0.153837
cg13518524	12	125122844	1237	0.0059563	0.00117375	0.00113841	0.00234426	0.00456634	0.00121399	-2.03434e-05	-0.0038004	-0.00299367	-0.00491729	-0.00383622	-0.00182936	-0.00305791	-3.86055e-05	-0.00396831	-0.00397513	0.000654592	-0.00385832	0.00488326	0.00511087	0.00506924	0.00416295	0.00495933	0.00481503	0.00491309	0.00496941	0.00500476	0.00434172	0.00429401	0.00437877	0.00440939	0.00487804	0.00459079	0.00472956	0.00440815	0.00463571	0.222564	0.818357	0.822312	0.57335	0.357176	0.800945	0.996696	0.444416	0.54973	0.257396	0.371649	0.676109	0.487996	0.993686	0.387365	0.400636	0.881951	0.405237
cg01616394	12	125138263	1237	0.00776095	0.000372164	-0.00457827	0.00157991	-0.00162567	0.00262659	0.0011649	-0.000519912	-0.000444766	-0.00282026	0.00182717	-0.000433757	-0.000943038	0.00365429	-0.00139879	-4.9605e-05	0.00164523	-0.00105486	0.00454585	0.00453068	0.00461388	0.00389912	0.00435994	0.00419755	0.00430164	0.00461716	0.00454556	0.00396655	0.0037276	0.00393599	0.00397082	0.00414968	0.00422854	0.00419756	0.00406003	0.0041503	0.087774	0.934533	0.32106	0.685332	0.709249	0.531483	0.786542	0.910344	0.922054	0.477076	0.624011	0.912248	0.812275	0.378524	0.740799	0.990571	0.685311	0.799368
cg23184252	12	125139714	1237	0.000199142	0.00176971	0.00251432	0.00304395	-0.000638457	-0.00195378	0.00319487	-0.00277964	-0.00406207	-0.00464257	-0.00222808	-0.00152556	0.000458785	0.000784065	-0.00377507	-0.00318643	0.00156673	-0.00332997	0.00437584	0.00460733	0.00458901	0.00392255	0.00460234	0.00444356	0.00428269	0.00462412	0.00437435	0.00402339	0.00392931	0.00409265	0.0041608	0.00450585	0.00429753	0.0043798	0.00409625	0.00434454	0.963701	0.700899	0.583761	0.437741	0.889668	0.660164	0.455669	0.547761	0.353091	0.248543	0.570687	0.709331	0.9122	0.861857	0.379711	0.466903	0.702106	0.443396
cg17322044	12	125140105	1237	0.00303729	0.00104043	0.00378074	0.00256191	0.00507178	-0.00207318	-0.000156055	-0.00190082	-0.0057677	-0.00344129	-0.00594478	0.00101879	-0.00051772	0.00222298	-0.0030031	-0.00402468	-0.00190902	-0.00199353	0.00435698	0.00460069	0.00443064	0.00394353	0.00441674	0.0043524	0.00424121	0.0045431	0.00425219	0.0039838	0.00389442	0.0039561	0.00403566	0.00425486	0.00419006	0.00425319	0.0040877	0.00431154	0.485734	0.821088	0.393483	0.515918	0.250841	0.633839	0.970649	0.675657	0.174969	0.387685	0.126889	0.796775	0.897922	0.601353	0.473546	0.344009	0.640489	0.643815
cg10460934	12	125152543	1237	0.00252603	0.00405354	0.000741467	0.00298288	0.00253521	0.00461032	0.00443387	-0.00686476	-0.00475338	-0.00935215	-0.00461891	-0.00512397	0.00157113	0.0016357	-0.00479018	-0.00512483	-0.00265976	-0.00703222	0.00605576	0.00640333	0.00629224	0.00516968	0.00603419	0.00615581	0.00581672	0.00609138	0.00632123	0.00540483	0.00534004	0.00550357	0.00541382	0.00620219	0.00565358	0.00577777	0.00550339	0.00559967	0.676585	0.52671	0.906196	0.563943	0.674382	0.453894	0.445903	0.259758	0.452069	0.0835709	0.387062	0.35184	0.771657	0.791989	0.396838	0.375083	0.628886	0.209179
cg21572727	12	125158297	1237	0.00541695	0.00225966	0.00134647	0.00577945	0.00065043	0.00356001	0.00293518	-0.00278213	-0.003159	-0.00984875	-0.00206602	-0.00410288	0.000326119	0.00245209	-0.00447147	-0.007877	0.00209277	-0.00323604	0.00613075	0.0063409	0.00630407	0.0053502	0.00598741	0.00586059	0.00591636	0.00611221	0.00633392	0.00547338	0.00530351	0.00529158	0.0053499	0.0060499	0.00584687	0.00580343	0.00557036	0.00573379	0.376928	0.721569	0.830868	0.280039	0.913494	0.543553	0.619815	0.648983	0.61796	0.0719567	0.696864	0.438127	0.951393	0.685249	0.444413	0.174686	0.707142	0.572495
cg20559009	12	125158939	1237	0.0169307	-0.00308931	-0.0130237	0.00628218	-0.0165591	-0.00927753	0.000312672	0.00112028	0.00509715	-0.00339321	-0.00235749	-0.0169164	-0.00364262	-0.00370022	0.00574799	-0.00956263	0.0127377	0.00849883	0.0105119	0.0115141	0.0115534	0.00957458	0.0114196	0.0109441	0.00965054	0.0110774	0.0100371	0.0092449	0.0102657	0.0101939	0.0102516	0.0101358	0.0103809	0.0100054	0.0100787	0.0104852	0.107261	0.788464	0.259631	0.51174	0.147043	0.396593	0.974154	0.919446	0.611572	0.713593	0.818365	0.0970237	0.722349	0.715064	0.57978	0.339199	0.206296	0.417619
cg16223899	12	125166019	1237	0.00997227	-0.00390916	-0.00370599	-0.0018074	0.00661984	0.0108497	-0.00326779	0.00208641	-0.00118897	-0.000152369	-0.00374519	-0.00575705	-0.00541845	0.0118965	-0.00133364	-0.00317371	-0.00441243	-0.0069797	0.00658231	0.00710219	0.00651863	0.00618249	0.00688403	0.00639687	0.0060016	0.00651576	0.00629933	0.00567772	0.00579289	0.00585071	0.00614382	0.00660945	0.00573285	0.00622059	0.00588364	0.00588967	0.12977	0.582034	0.56968	0.770025	0.336239	0.0898671	0.586107	0.748809	0.850292	0.97859	0.517946	0.32512	0.377812	0.071872	0.816048	0.609915	0.453285	0.235987
cg10807894	12	125169804	1237	0.00581685	-0.000684448	9.87109e-06	0.00561503	0.000259407	-0.0009029	0.00239291	-0.000232746	-0.0011599	-0.00993209	-0.00278714	-0.000737832	0.000516144	0.00756587	-0.00351293	-0.00760654	-0.00053579	-0.00528003	0.00600105	0.0062523	0.00625656	0.00518485	0.00592469	0.00567158	0.00586814	0.00608117	0.00614926	0.00538605	0.00517253	0.00529564	0.00545663	0.00584534	0.00573051	0.0058954	0.0053452	0.00559693	0.332393	0.912829	0.998741	0.278822	0.965077	0.873513	0.683436	0.96947	0.850388	0.0651771	0.590001	0.889191	0.92464	0.195547	0.539862	0.196964	0.920156	0.345487
cg11004252	12	125170535	1237	0.00467095	0.000497123	0.000262953	0.0024845	0.000807252	0.000948721	-0.000411731	-0.00259453	-0.00331726	-0.00436232	-0.00436263	-0.00258946	-0.00115462	0.00182315	-0.00057085	-0.00304238	0.00226272	-0.00515927	0.00502352	0.00511767	0.00516067	0.00431962	0.00490955	0.00482063	0.00478978	0.00505749	0.00500095	0.00442596	0.00423681	0.00443654	0.00449821	0.00485538	0.00465197	0.00472892	0.00451314	0.00468467	0.352466	0.922616	0.959363	0.565179	0.869397	0.843981	0.931498	0.607947	0.507122	0.32432	0.303152	0.559445	0.797423	0.707295	0.902336	0.519994	0.616115	0.270762
cg13816189	12	125171860	1237	0.00116843	0.00271397	-0.00360851	-0.000928803	0.000674293	0.000534688	0.000145239	-0.00613657	-0.000572406	-0.00336153	-0.00411146	-0.000546948	0.00378665	-0.00178068	0.00211489	-0.00473496	0.00220508	-0.00536081	0.00466934	0.00525006	0.00492672	0.00429985	0.00505221	0.00473443	0.00462362	0.0049272	0.00468015	0.00432148	0.00425447	0.00437293	0.00446904	0.0049771	0.00457298	0.00451001	0.0044786	0.00456185	0.802406	0.605198	0.463903	0.828982	0.893826	0.910081	0.974941	0.212967	0.902657	0.436649	0.333851	0.900463	0.396824	0.720511	0.643741	0.293774	0.622466	0.239938
cg21249138	12	125179587	1237	-0.000219231	-0.000151033	0.00590117	-0.00568881	-0.00356386	-0.00874847	0.00509677	0.00239583	-0.00344748	0.00463411	0.0001745	0.00247693	0.00438936	-0.00722398	-0.00317197	0.0100412	-0.00250427	0.00736826	0.00441537	0.00460122	0.00423716	0.00399506	0.00412505	0.0042918	0.00393294	0.00440081	0.00426789	0.00395421	0.0039406	0.00379067	0.00410674	0.00416287	0.00429316	0.00393313	0.00441837	0.00424723	0.9604	0.973815	0.163705	0.154458	0.387613	0.0415082	0.195003	0.586161	0.419222	0.241219	0.964679	0.513481	0.285151	0.0826814	0.460002	0.0106806	0.57086	0.0827691
cg04471192	12	125197501	1235	0.00564758	-0.000895923	0.00175193	0.00255259	0.00104862	0.000733086	0.00103663	-6.00113e-05	-0.00134778	-0.00605394	-0.00251021	-0.000677695	0.000244394	0.00150243	-0.00500345	-0.00439186	0.00188953	-0.00397354	0.00485806	0.00498295	0.00499564	0.0041641	0.00491222	0.00472117	0.00464284	0.00487881	0.00487702	0.00419695	0.00414821	0.00423801	0.00419764	0.00479246	0.00455971	0.00461971	0.00431977	0.00460336	0.245025	0.857311	0.725819	0.539876	0.830959	0.876604	0.823321	0.990186	0.782276	0.149173	0.545092	0.872953	0.953572	0.753901	0.272502	0.341767	0.661812	0.388037
cg13290254	12	125197730	1237	0.00223194	0.00229174	0.0027173	0.0101315	-0.00213583	0.00880422	-0.000137055	0.00389776	0.00344952	-0.0080881	0.000276275	-0.00853391	-0.00286694	0.00270805	-0.00222119	-0.00431876	0.00551413	-0.0127545	0.00700167	0.00703728	0.00722567	0.00612405	0.00672438	0.00692614	0.00665847	0.00702502	0.0070892	0.00629497	0.00597755	0.00654139	0.00637592	0.007388	0.00732357	0.00603195	0.00647077	0.00666253	0.749899	0.744683	0.706871	0.0980495	0.750769	0.203672	0.983578	0.579004	0.62655	0.198844	0.963136	0.192028	0.652962	0.713957	0.761667	0.474003	0.394125	0.0555738
cg01056475	12	125201256	1237	-0.00648797	0.000815404	0.000408722	1.72031e-07	-0.00723609	-0.00677289	0.00306394	0.000105408	0.000433447	0.00220427	0.00329436	0.0100935	0.00388367	-0.00117206	0.00338769	0.000983205	0.000885753	0.000105229	0.00498815	0.00497392	0.0048917	0.00411113	0.00489568	0.00496654	0.00470463	0.00486827	0.00486257	0.0042974	0.00435083	0.00460234	0.00448986	0.00499181	0.00454982	0.0042326	0.00443278	0.00470167	0.193369	0.869782	0.933411	0.999967	0.139393	0.172661	0.514879	0.982726	0.928971	0.607999	0.448942	0.028298	0.387046	0.814367	0.456528	0.81631	0.841622	0.982144
cg03634007	12	125207536	1237	0.000400173	0.00915977	0.0227151	0.00514284	-0.00600828	-0.0139303	-0.00159276	0.0011376	-0.0149291	-0.00123764	0.00221247	0.0207913	-0.00309609	-0.0106978	-0.0140467	-0.0049588	0.00978317	-0.00139567	0.00996171	0.0101673	0.0101958	0.00831232	0.00912464	0.00989793	0.00959451	0.00977341	0.00912382	0.00849222	0.00841372	0.00894303	0.00952112	0.00965256	0.00983142	0.00838724	0.00933585	0.00913368	0.967957	0.367637	0.0258877	0.536113	0.510238	0.159311	0.868151	0.907338	0.101782	0.884128	0.792582	0.0200792	0.745044	0.26774	0.153074	0.554366	0.294678	0.878552
cg09740450	12	125223650	1237	-0.003511	-0.00119898	0.00397533	0.00615925	-0.00155887	0.00155719	0.00993932	0.00120563	-0.00155324	-0.0111411	-0.00284315	0.00371411	0.00236136	0.00306971	-0.00792668	-0.0066638	0.00255868	0.00184269	0.00425388	0.00464679	0.00457342	0.00386544	0.00447299	0.00427207	0.00392205	0.00449048	0.00421623	0.00377004	0.00379001	0.00413483	0.00410698	0.00426582	0.00432594	0.00414162	0.00443846	0.00414423	0.409165	0.796388	0.384725	0.111068	0.727459	0.715481	0.01127	0.788326	0.712578	0.00312492	0.453153	0.369053	0.565317	0.471767	0.0668976	0.10762	0.564291	0.65658
cg13133835	12	125239803	1237	-0.011593	0.00248349	-0.000757128	0.00282176	-0.00163275	0.00723289	0.00285298	-0.00117053	-0.00176584	0.00150585	-0.0028186	0.00265169	0.00391497	0.00163579	0.00923015	0.00175979	-0.000644091	-0.00216232	0.00645894	0.00741924	0.00710789	0.00568365	0.00624276	0.00616391	0.00562352	0.00629196	0.00616328	0.00516598	0.00572578	0.00565461	0.00600335	0.00594132	0.00605054	0.00593156	0.00591341	0.00579003	0.0726739	0.737824	0.91517	0.619563	0.793674	0.240625	0.611923	0.852417	0.774488	0.770675	0.622532	0.639111	0.514317	0.783067	0.127132	0.766709	0.913266	0.70881
cg15627281	12	125240418	1235	0.00328946	0.00220612	-0.00386706	1.02263e-05	-0.000501927	0.00682367	-0.00570415	0.000448032	0.0033973	-0.000655547	0.00380057	-0.00727533	7.84233e-05	0.00598601	-0.000458385	-0.00350613	0.00142752	-0.00615974	0.00398486	0.00427024	0.0042315	0.00358346	0.0038398	0.00396612	0.00403893	0.00412535	0.00405798	0.00368161	0.00348239	0.00370691	0.00368582	0.00400299	0.00378378	0.00394141	0.00364304	0.00380532	0.409093	0.605418	0.360783	0.997723	0.895999	0.0853431	0.157864	0.913516	0.402486	0.858676	0.275112	0.0496877	0.983025	0.134814	0.903576	0.373701	0.69517	0.105508
cg05760765	12	125243098	1237	0.00416558	-0.000719303	-0.000943402	0.00171307	0.00152538	-4.35778e-05	0.000791019	-0.00582142	-0.00257031	-0.00367995	-0.000834249	-0.00151643	-0.0030097	0.00287204	-0.002154	-0.0018776	-0.00251147	-0.00380403	0.00483611	0.00498057	0.00515176	0.00408921	0.00477953	0.00473057	0.00474296	0.00488365	0.00487189	0.0042873	0.00424963	0.00433383	0.0044277	0.00475093	0.00470484	0.00447003	0.00435023	0.004455	0.389046	0.885167	0.854702	0.675271	0.749614	0.99265	0.867545	0.233252	0.597791	0.390706	0.844367	0.72641	0.496667	0.545497	0.647077	0.674455	0.563725	0.393172
cg10697350	12	125249174	1237	-0.000232696	0.00478306	0.00860224	0.00519311	-0.00823233	-0.00311472	0.00349751	-0.00597159	-0.00623045	-0.0108196	-0.000547411	0.000388376	0.00740504	-0.00548844	-0.0123362	-0.0019969	0.0064096	-0.000398175	0.00390343	0.0042482	0.00412187	0.00347474	0.00416432	0.00371374	0.00384465	0.00387552	0.00370967	0.00348041	0.00359182	0.00361731	0.00380364	0.00377035	0.00405163	0.00375899	0.0036894	0.00353766	0.952464	0.260206	0.0368906	0.135037	0.0480563	0.401637	0.362977	0.123353	0.0930515	0.00187906	0.878868	0.914498	0.0515552	0.14548	0.00232864	0.595257	0.0823336	0.910385
cg15174393	12	125259081	1237	0.00590378	0.00661281	-0.00537843	-0.0012608	0.00258002	0.00741732	-0.00481682	-0.00446445	0.00335386	-0.00639698	-0.00127503	-0.00702901	0.000580058	0.00312677	0.0040055	-0.00405055	0.00159623	-0.0108952	0.00656019	0.00703163	0.00680025	0.0058535	0.00653526	0.00660485	0.00650599	0.0069047	0.00700598	0.00622144	0.00578297	0.00592312	0.00596941	0.00665798	0.00637362	0.00634468	0.0061069	0.00648199	0.368151	0.346993	0.428993	0.829461	0.693002	0.261433	0.459077	0.517903	0.632142	0.303848	0.825497	0.235344	0.92259	0.638621	0.529709	0.523202	0.793798	0.092793
cg09789874	12	125262045	1237	0.000773614	0.00301301	-0.00470413	0.00338293	-0.00349161	0.00137694	-0.00266599	-0.0025505	0.000154537	-0.00607711	0.00206008	-0.00321297	0.00191339	0.00128622	0.000461579	-0.00140235	0.0018501	-0.00566547	0.00429308	0.00449597	0.00452267	0.00394271	0.00446081	0.00415453	0.00393432	0.00432897	0.00417682	0.0037218	0.00408545	0.00398164	0.00396432	0.004104	0.00400604	0.00413555	0.00392695	0.00400345	0.856996	0.502758	0.298283	0.39088	0.433786	0.740318	0.498011	0.555747	0.970486	0.102503	0.614086	0.419698	0.629342	0.753972	0.90827	0.734537	0.637549	0.157026
cg10911287	12	125271306	1232	0.00175396	0.00278585	0.00499596	0.00349367	0.000553535	-0.00318055	-0.00119788	-0.00132634	-0.00185625	-0.00419801	0.00034198	0.00274551	0.00045979	-4.7658e-05	-0.00406677	-0.00403272	0.00163716	-0.00411644	0.00417756	0.00446841	0.00437465	0.00395959	0.00426394	0.0042824	0.00403418	0.00435981	0.00409873	0.00396431	0.00360474	0.00387643	0.00386973	0.00410881	0.00399109	0.00422369	0.00390084	0.00410973	0.674594	0.532986	0.253444	0.377598	0.896711	0.457663	0.766519	0.760962	0.650632	0.289622	0.924418	0.478786	0.90542	0.990746	0.308222	0.339685	0.674709	0.316521
cg07827972	12	125288649	1237	0.00405029	0.00241411	0.00231292	0.00297384	0.00084334	-0.00284283	0.000913779	-0.00245648	-0.00321152	-0.00425176	-0.00304867	-1.4633e-05	-0.00117639	0.000873406	-0.00400218	-0.00508068	0.000493285	-0.00294286	0.0046565	0.00495084	0.00481211	0.00411236	0.00457986	0.00453845	0.00449941	0.00474088	0.00467097	0.00425601	0.0040454	0.00417648	0.00423688	0.00463759	0.00442613	0.00450284	0.004261	0.00441995	0.384402	0.625822	0.630768	0.469589	0.853903	0.53106	0.839066	0.604355	0.491737	0.317795	0.451082	0.997204	0.781278	0.850616	0.36588	0.259181	0.907837	0.505532
cg07690796	12	125301012	1237	0.000363747	0.0182351	0.000905417	-0.0182587	-0.0135045	-0.0215938	-0.00153003	-0.0041124	0.00126788	0.00690088	0.00946824	0.0246156	-0.00120697	-0.00508307	0.00256505	0.0121412	0.000727084	0.00286114	0.00985639	0.0101058	0.0102159	0.00912104	0.0105288	0.0103393	0.00983063	0.00916715	0.00901461	0.00901783	0.00883096	0.00939133	0.0104187	0.00969136	0.00989359	0.00962558	0.0101683	0.0097218	0.970561	0.0711674	0.929377	0.0453034	0.199624	0.0367505	0.876318	0.653719	0.888149	0.444124	0.283646	0.00876459	0.907775	0.599934	0.795431	0.207183	0.942996	0.768528
cg08370835	12	125354158	1237	0.00294408	0.00725031	-0.00202194	-0.00173609	-0.00391253	0.00143602	-0.000887268	-0.00383002	0.00242766	-0.00145838	0.0033795	-0.000482111	-0.00121231	-0.00378177	-0.00268158	-0.00472857	0.00627971	-0.00440527	0.00434721	0.00473478	0.0049204	0.00392753	0.00454714	0.00435036	0.00435076	0.00463842	0.00444786	0.0037663	0.00403318	0.00404935	0.0045261	0.00449845	0.00447345	0.00438697	0.00436926	0.00438083	0.498258	0.125698	0.681124	0.658466	0.389548	0.74133	0.838405	0.408965	0.585201	0.698595	0.402073	0.905229	0.788816	0.400525	0.548876	0.281094	0.150647	0.314618
cg16893033	12	125362155	1236	-0.00165434	-9.14731e-05	0.00666011	0.00263177	0.000719854	-0.00164979	-0.000211726	1.45845e-05	-0.000970046	0.00359394	0.00164051	-0.00251107	-0.00170813	-0.00379062	-0.00229597	0.00481752	-0.00127489	0.00384181	0.00401858	0.00419659	0.00397162	0.00346783	0.00394304	0.00397786	0.00385857	0.00407601	0.00394539	0.00334299	0.00341884	0.00342193	0.00360028	0.00405365	0.00398131	0.00381622	0.00358148	0.00380154	0.68058	0.98261	0.093557	0.447906	0.855141	0.67833	0.956241	0.997145	0.805784	0.282344	0.631339	0.46306	0.635184	0.349729	0.564151	0.206812	0.721866	0.312211
cg22793817	12	125389180	1237	-0.00704079	-0.00076853	0.000611739	0.000703588	0.00297669	-0.00304416	0.00993266	-0.00771251	-0.00189646	-0.00565217	-0.00617778	0.00368448	0.00831674	-0.00373039	-0.000837814	0.0061564	-0.00125366	0.00902178	0.00470178	0.00527642	0.00522008	0.00440225	0.00503836	0.005098	0.00402223	0.00489343	0.00455399	0.00387596	0.00426447	0.0044898	0.00449921	0.00460539	0.00463206	0.00432125	0.00436654	0.00422804	0.13427	0.884195	0.90671	0.873019	0.554651	0.550421	0.0135324	0.115004	0.677089	0.144768	0.147432	0.411855	0.0645316	0.417936	0.856467	0.154249	0.774032	0.0328594
cg03187660	12	125400346	1237	0.00554794	0.002791	0.000571278	0.000201221	0.00241546	0.00264592	-0.000740731	-0.00362563	-0.00136665	-0.00534184	-0.00287213	-0.00289598	-0.0012755	0.00171856	-0.00197246	-0.00411689	0.00186899	-0.00702358	0.00549656	0.00566969	0.00555948	0.00483099	0.00542152	0.00533281	0.00526854	0.00562352	0.00565402	0.00498364	0.00476161	0.00484801	0.00479598	0.00537121	0.00504609	0.00517786	0.00493356	0.00514999	0.312809	0.622531	0.918155	0.966776	0.655936	0.619783	0.88819	0.519105	0.809002	0.283776	0.546386	0.550271	0.790277	0.749	0.69588	0.426559	0.704813	0.172629
cg03477732	12	125403600	1237	0.00497116	0.00365652	0.00186109	0.00420495	0.00197865	0.000859666	-0.000120966	-0.00431888	-0.0024122	-0.0051961	-0.00198763	-0.00153147	-0.00129481	0.00194304	-0.0030611	-0.00503432	-0.000651081	-0.0051488	0.00554981	0.00558342	0.00554805	0.00481539	0.00539343	0.0053065	0.0052718	0.00554406	0.00533352	0.00491678	0.00469791	0.00490799	0.00491048	0.00534419	0.00520113	0.00533088	0.00499533	0.00521342	0.370394	0.51254	0.737287	0.382538	0.713721	0.871304	0.981694	0.435974	0.651073	0.290598	0.672232	0.755013	0.792024	0.716172	0.556166	0.344981	0.896299	0.323346
cg06078093	12	125404808	1237	0.00608472	0.00603083	-0.00068295	0.00397787	0.00182834	-0.000272916	0.00258551	-0.00662705	0.000636372	-0.00613019	-0.00403954	-0.00290919	-0.000380981	0.00115584	-0.00232062	-0.00611377	0.00412975	-0.00110706	0.0061903	0.00631691	0.00625122	0.00533113	0.00629069	0.00606739	0.00600242	0.00621288	0.0063279	0.00548531	0.00535178	0.00550433	0.00537152	0.00617678	0.00592452	0.00599842	0.00554709	0.00579867	0.325635	0.339723	0.913004	0.455571	0.771324	0.964123	0.666654	0.286124	0.919895	0.263752	0.450367	0.597134	0.943457	0.851561	0.695282	0.308094	0.456581	0.848592
cg14762623	12	125420734	1237	0.00455365	0.00264868	-0.00482806	0.000107102	0.00256526	0.00469631	-0.00155138	-0.000279265	0.00171092	-0.00507416	-0.000345084	-0.00302168	-0.000958276	0.00276132	0.00359004	-0.00246279	0.000809509	-0.00723993	0.00487824	0.0049302	0.00496428	0.00422744	0.00480157	0.00462373	0.00476995	0.0048547	0.00492222	0.0043452	0.00419603	0.00428669	0.00439872	0.00474055	0.00466705	0.00467378	0.00437266	0.00456121	0.350581	0.591105	0.330772	0.979788	0.593166	0.309773	0.744999	0.954127	0.728147	0.242903	0.934456	0.480873	0.827543	0.560237	0.441755	0.598237	0.853127	0.112449
cg22867594	12	125478100	1237	0.00533642	-0.000664905	-0.000972404	0.00634552	0.0012944	-0.00181253	-0.00131656	-0.00222922	-0.00163108	-0.00936216	-0.00397709	0.000941793	-0.00197633	0.00426311	-0.00174368	-0.003641	-0.00423822	-0.0044256	0.00503508	0.00517494	0.00520666	0.00439555	0.00507955	0.00509237	0.00482667	0.00503776	0.00495483	0.00440781	0.00435241	0.00458702	0.0047014	0.00489872	0.00464378	0.00476724	0.0045832	0.00471899	0.289214	0.897765	0.851848	0.148845	0.798858	0.721893	0.785032	0.658126	0.742012	0.0336706	0.360839	0.837325	0.674215	0.384164	0.707299	0.445014	0.355107	0.348333
cg04547468	12	125480013	1237	0.000826146	0.0117016	-0.00296199	5.08472e-05	0.00283322	0.0115097	-0.000390544	0.000363689	0.00623912	-0.00283173	-0.00351116	-0.00537202	-0.00291692	-0.00187945	0.00487725	-0.00389095	0.00146629	-0.0100817	0.00565696	0.00588141	0.00560916	0.00462875	0.00540713	0.0063364	0.00517492	0.0056041	0.00534573	0.00469158	0.00507474	0.0053259	0.00506562	0.00529508	0.00522835	0.00479626	0.0051399	0.00514916	0.883889	0.046636	0.597455	0.991235	0.600294	0.0693028	0.939842	0.948256	0.243161	0.546124	0.489006	0.313137	0.564733	0.722633	0.350899	0.417224	0.775433	0.050238
cg03285349	12	125507772	1237	-0.0106907	0.000276388	-0.00900037	0.000491215	-0.00160123	-0.00832938	0.00800774	-0.000391992	0.00620223	-0.00516158	-0.000178672	0.00836431	0.00486975	-0.000675571	0.00258362	0.00039545	-0.000487748	0.00374225	0.00373269	0.00438652	0.00428341	0.00368773	0.00408834	0.00392458	0.00365227	0.00395815	0.00367914	0.00344377	0.0039457	0.00370938	0.00374224	0.00378219	0.00373593	0.003659	0.00375382	0.00361451	0.00418237	0.94976	0.0356218	0.894033	0.695311	0.0338074	0.0283405	0.921111	0.091838	0.133921	0.963882	0.0241393	0.193158	0.858237	0.489214	0.913936	0.896619	0.30051
cg18045512	12	125564631	1235	0.00175674	0.00138404	-0.000153331	0.0026258	0.00148554	-0.00099212	0.00176482	-0.00247283	-0.000836027	-0.00633067	-0.00225121	-0.000545446	-7.10642e-05	0.00212236	-0.000763398	-0.00268373	0.00207325	-0.0045717	0.00451587	0.00472675	0.00468237	0.00399685	0.0046192	0.00441249	0.00450775	0.00472408	0.00461851	0.00417316	0.00406638	0.00399434	0.00408174	0.00437048	0.00425831	0.00439165	0.00415726	0.00433785	0.697265	0.769667	0.973877	0.511201	0.747755	0.822101	0.695422	0.60066	0.856355	0.129268	0.579842	0.891383	0.986109	0.627242	0.857724	0.541134	0.617986	0.291925
cg03664354	12	125576860	1237	0.00443354	0.00280192	0.000323672	0.00426798	0.00258336	0.000856699	0.000437672	-0.00350147	-0.00326695	-0.00522766	-0.0052411	-0.00173638	-0.00208717	0.00146035	-0.00185659	-0.0045608	0.00057423	-0.00422449	0.00536504	0.00569343	0.00556004	0.00464694	0.00521406	0.00522435	0.00511437	0.00551182	0.00531953	0.00472176	0.00464299	0.0048379	0.00485845	0.00528669	0.00495314	0.0050392	0.00479272	0.00506997	0.40859	0.622626	0.953578	0.358383	0.620276	0.869746	0.931803	0.525255	0.539122	0.268232	0.258974	0.719661	0.667489	0.78237	0.707787	0.365432	0.904631	0.40471
cg02812487	12	125577625	1236	0.00369814	0.00300934	0.00410653	0.00413879	0.00024725	-0.000401085	0.00296173	-0.00277286	-0.0063917	-0.00565754	-0.00334121	-0.00149381	-0.000223813	0.00021845	-0.00330709	-0.00468481	0.000897932	-0.00571457	0.00533871	0.00568914	0.005255	0.00461025	0.00512862	0.0050949	0.00496316	0.00533914	0.00542986	0.00469257	0.00443274	0.00465509	0.00455503	0.00529425	0.00483094	0.00506659	0.00469656	0.00486939	0.488496	0.596831	0.434537	0.369326	0.961549	0.937253	0.55068	0.603519	0.23914	0.227957	0.450995	0.748288	0.960811	0.967087	0.493619	0.355149	0.848377	0.240567
cg16093316	12	125626790	1237	0.00492384	0.0029684	0.000792757	0.00133057	-0.0069821	0.00319051	0.00304475	-0.00205196	-0.000278482	-0.000463425	0.0014487	-0.00676195	0.000743524	-0.00509791	-0.00658414	-0.00111626	0.00924026	-0.00681074	0.00660968	0.00678538	0.00636938	0.00567926	0.00634397	0.00651189	0.00605925	0.0067209	0.00601073	0.00585052	0.00583166	0.00555735	0.00590362	0.00634154	0.00629465	0.00672791	0.00650366	0.00658076	0.456305	0.661771	0.900948	0.814763	0.271075	0.624168	0.615319	0.76013	0.963047	0.936865	0.80381	0.223697	0.899776	0.42146	0.295565	0.868224	0.155381	0.300694
cg02766259	12	125626809	1237	0.00295012	0.00407962	0.0032915	0.00462176	0.0012924	-0.00261194	-6.4307e-05	-0.00486361	-0.00382183	-0.0056115	-0.00235648	0.000385084	-0.00112008	0.000185223	-0.00183848	-0.00406665	0.000327571	-0.00250327	0.00411787	0.00422474	0.00413838	0.00367268	0.00411285	0.00413356	0.00398731	0.00416171	0.00414148	0.0038128	0.00358986	0.00376576	0.00369196	0.00406019	0.00393239	0.00411211	0.00379463	0.00393224	0.473733	0.334219	0.426404	0.208241	0.753342	0.52746	0.987132	0.242542	0.356102	0.141088	0.511549	0.918551	0.761598	0.963614	0.640127	0.32269	0.931208	0.524384
cg16877847	12	125633643	1237	0.0062465	-0.00400281	-4.07564e-05	0.00502004	0.000514072	0.000235359	-0.00563091	0.00209446	-0.000153362	-0.00146215	0.000697454	-0.00185567	-0.000437313	-0.00287458	-0.00539584	0.00188374	0.00214604	-0.00399216	0.00467958	0.004506	0.00454001	0.00420275	0.00442089	0.00422466	0.00390594	0.0046764	0.00399479	0.0038993	0.00404786	0.00364055	0.00400475	0.00413402	0.00415633	0.00373245	0.00431187	0.00414549	0.181928	0.374364	0.992837	0.232296	0.907429	0.955572	0.149407	0.654241	0.969376	0.707677	0.8632	0.610246	0.913045	0.486837	0.194211	0.613775	0.618691	0.335541
cg22949251	12	125634053	1237	-0.00668262	-0.00166884	0.00182114	-0.00122472	-0.00300821	-0.00563459	0.00535128	0.000299941	0.00244182	0.00270347	0.00142486	0.00321063	0.00180512	-0.00453878	-0.000566983	0.00525599	0.00155612	0.00638279	0.00442071	0.00463826	0.00439607	0.00381977	0.00424677	0.00422304	0.00427102	0.004556	0.00447644	0.00390585	0.00375035	0.00397534	0.0039525	0.00435297	0.00408675	0.00419129	0.00402276	0.00413196	0.13062	0.718998	0.678679	0.748494	0.478727	0.182123	0.210232	0.94751	0.585422	0.488837	0.703999	0.4193	0.647884	0.297094	0.889658	0.209832	0.698882	0.12241
cg01107920	12	125731021	1237	0.00177193	0.0109512	0.000416398	0.000997916	-0.00129171	-0.00277333	0.000267589	-0.00484386	-0.00479586	-0.00264181	-0.00213976	-0.00314906	0.00177232	-0.00242081	-0.00170157	-0.00187916	0.0025673	-0.00531834	0.00558818	0.00600428	0.0056028	0.00484413	0.00524468	0.00534571	0.00518255	0.00579328	0.0055774	0.00496045	0.00480653	0.00527386	0.00500798	0.00543596	0.00515473	0.00520264	0.00488762	0.00529835	0.751179	0.068168	0.940756	0.836787	0.805458	0.603904	0.958821	0.40309	0.389859	0.594329	0.656192	0.550436	0.723414	0.65608	0.741325	0.717954	0.599398	0.315488
cg03428945	12	125819597	1237	-0.00478109	-0.00224821	0.00200515	0.00318468	-0.00606534	-0.00625193	0.00939241	-0.00257988	-0.00134205	-0.0069883	-0.00392531	0.00511683	0.000299818	0.00125883	-0.00317569	-6.3516e-05	0.00416089	-0.000475074	0.00428258	0.00447137	0.00442633	0.0036274	0.00386806	0.00463646	0.00380818	0.00422074	0.0043085	0.00375009	0.00360849	0.00392239	0.00400492	0.00417425	0.00369586	0.00369907	0.0037453	0.00408374	0.26425	0.615104	0.650546	0.379971	0.116867	0.177521	0.0136488	0.541041	0.755428	0.0623916	0.276684	0.192057	0.940324	0.76298	0.390199	0.9863	0.266584	0.907388
cg19870403	12	125825672	1237	-0.00321642	0.00091063	-0.00312061	0.001597	-0.00166424	0.000397302	0.00733891	-0.00588882	-0.00245576	-0.00746005	0.000726996	-0.00114551	0.00369712	-0.00299491	0.00299699	0.00103582	0.00249069	0.00235619	0.00381471	0.00389184	0.0039702	0.00335087	0.00410772	0.00373725	0.00359782	0.00360162	0.00372868	0.00320262	0.00371311	0.00321769	0.00364111	0.00381936	0.00347656	0.00343452	0.00368955	0.00335735	0.399137	0.814997	0.431863	0.633651	0.685369	0.915338	0.0413679	0.102038	0.510143	0.01984	0.844773	0.721838	0.309923	0.432957	0.388657	0.762963	0.499634	0.482803
cg16889054	12	125987736	1237	0.000725807	0.0013566	-0.000571474	0.00284675	-0.00104105	0.000830994	0.00445476	-0.00403875	-0.00306491	-0.00753085	0.00127962	-0.00266136	0.000877589	0.00499704	-0.00142637	-0.00477716	0.00230511	-0.0050795	0.00560214	0.00592726	0.00599208	0.00494975	0.00565766	0.00549539	0.00566396	0.00573632	0.0056804	0.00506523	0.00478524	0.00507691	0.00505576	0.00564319	0.00545159	0.00558676	0.00531533	0.00552499	0.896915	0.818967	0.92402	0.565204	0.854008	0.879805	0.431569	0.481392	0.589501	0.137074	0.789153	0.600134	0.862194	0.375887	0.793597	0.392504	0.664527	0.357903
cg09122455	12	126003856	1237	0.00275454	0.000699198	0.000440671	0.00109116	0.00136426	0.000535161	0.000434367	-0.00357809	-0.00357235	-0.00244617	-0.00359735	-0.00280764	-0.00068105	0.00166992	-0.00184909	-0.00256278	0.000921639	-0.00388217	0.00500692	0.0052901	0.00516911	0.00437155	0.00509249	0.00495237	0.00481996	0.00521696	0.00491998	0.00456006	0.00443507	0.00457368	0.0047293	0.00503376	0.00481832	0.00496198	0.00459098	0.00493982	0.582219	0.894849	0.932062	0.802893	0.788779	0.913947	0.928193	0.492804	0.467784	0.591659	0.4173	0.539302	0.885495	0.740082	0.701155	0.605516	0.840894	0.431931
cg14403741	12	126465336	1237	-0.00404936	-0.00181958	-0.00206721	0.00505653	-0.00167752	-0.00353952	0.00628029	-0.00323547	-0.00151761	-0.00711164	-0.00470067	0.00386743	0.00215386	0.00215903	-0.00307611	-0.00570886	0.00502935	-0.00023711	0.00476867	0.00517838	0.00488094	0.00403975	0.00458867	0.00494171	0.0042137	0.00501028	0.00458345	0.0038047	0.00408268	0.00437771	0.00463269	0.00452121	0.00411192	0.00423342	0.00445485	0.00441741	0.395792	0.725303	0.67191	0.210681	0.714679	0.473835	0.136108	0.51843	0.740564	0.0615989	0.24958	0.377	0.641984	0.632981	0.454402	0.177491	0.258914	0.957193
cg19560945	12	126467559	1236	0.00267155	-0.000647448	0.000125156	0.00281255	0.00293727	0.00478575	6.42476e-06	-3.68764e-05	-0.00137634	-0.00452081	-0.00217489	-0.00342998	8.71768e-05	0.00770635	-0.000332037	-0.00376619	0.00131474	-0.00526951	0.00506735	0.00533827	0.00527195	0.00449879	0.0053072	0.00490468	0.00499333	0.00527208	0.00513706	0.00457371	0.00443336	0.00447693	0.00466277	0.00514798	0.00493167	0.00487309	0.0048702	0.00476146	0.598049	0.903466	0.98106	0.531854	0.579956	0.329188	0.998973	0.994419	0.788758	0.32294	0.623727	0.443589	0.985083	0.134402	0.946321	0.439609	0.787194	0.268424
cg17365308	12	126536415	1237	0.00410805	0.00122658	0.00408595	0.00445041	0.00165257	-0.000787352	0.000858923	-0.00337702	-0.0041541	-0.00447098	-0.00334412	-0.00101491	-0.00222872	0.000102581	-0.00375274	-0.00506588	0.000760988	-0.00249739	0.00427156	0.00448716	0.00450435	0.00385076	0.0042918	0.00439659	0.00412219	0.00441038	0.00428595	0.00389057	0.00373511	0.00396696	0.0039608	0.00428731	0.00410282	0.00417762	0.0038661	0.00412984	0.336189	0.784582	0.364347	0.247794	0.700198	0.857873	0.834944	0.443856	0.332427	0.25048	0.370615	0.798074	0.573642	0.980911	0.360363	0.225274	0.843956	0.545366
cg24300845	12	126868736	1235	0.0062147	0.00346807	0.00379862	0.00370307	0.00104463	-0.000409162	-0.00200851	-0.00335403	-0.00245596	-0.00514665	-0.00289128	-0.00039323	-0.00155358	0.000716032	-0.00407049	-0.00430553	0.00141991	-0.00547945	0.00504592	0.00514121	0.00507667	0.00438199	0.00504253	0.00490279	0.00472491	0.00507342	0.00502004	0.00452468	0.00431633	0.00451586	0.00442718	0.00490856	0.00460927	0.00491077	0.00458205	0.00475719	0.218088	0.499953	0.45431	0.398075	0.835883	0.93349	0.670771	0.508549	0.624678	0.255346	0.502955	0.93061	0.72565	0.884021	0.377176	0.380621	0.756649	0.249393
cg00246590	12	126968300	1237	0.0053351	0.000484871	0.00286363	0.00231425	0.00243736	0.000251471	0.00240616	-0.0012077	-0.0041933	-0.00363377	-0.00301061	-0.00114021	-0.0031361	0.000405545	-0.0020995	-0.00414012	0.00181072	-0.00399685	0.00427109	0.00456192	0.00448816	0.0039798	0.00438417	0.00434345	0.00408045	0.00444415	0.00440769	0.00392555	0.00370228	0.0040154	0.00390909	0.00431661	0.00404042	0.00430996	0.00406671	0.00408298	0.211621	0.915355	0.523448	0.560904	0.578247	0.953831	0.555404	0.785814	0.341422	0.354616	0.416116	0.776441	0.422404	0.925149	0.603325	0.336757	0.656137	0.327627
cg00179940	12	126978053	1237	0.0117834	-0.000414984	0.000854347	0.0061262	0.00290183	0.00688753	-0.00358307	-0.00406422	-0.00185896	-0.00813897	-0.00488878	-0.00741361	-0.00805935	-0.000398364	-0.00582587	-0.00786804	-0.00314599	-0.00528809	0.0058239	0.00594856	0.00615603	0.00499008	0.00592121	0.00578558	0.00556456	0.00604047	0.00606897	0.0051195	0.00520849	0.00543634	0.0052148	0.00569851	0.00554398	0.00528757	0.00537057	0.00568673	0.0430437	0.944383	0.889622	0.219568	0.624081	0.233864	0.519634	0.501055	0.759371	0.11188	0.347927	0.172658	0.122231	0.944268	0.293329	0.136745	0.558021	0.352423
cg19943300	12	126991181	1237	0.00270471	0.00241295	5.43916e-05	0.00298751	-0.00169108	0.00194423	-0.00087288	-0.00139388	-0.00142914	-0.00604954	0.000829227	-0.00349701	-0.00170985	0.000424962	-0.00631026	-0.00175021	-0.000726861	-0.0027602	0.00479595	0.00478309	0.00466695	0.00395732	0.0046585	0.00435743	0.00450917	0.00471055	0.00443733	0.00401538	0.0039014	0.00411269	0.00426358	0.00441862	0.00449378	0.00444958	0.00424488	0.00449462	0.572784	0.613927	0.990701	0.45029	0.716599	0.655462	0.846506	0.767302	0.747399	0.131916	0.831681	0.395159	0.688393	0.923381	0.160253	0.694066	0.864041	0.539141
cg09403162	12	127380944	1236	0.00420632	0.000101744	-5.22762e-05	0.00388393	0.00176595	-0.000127372	0.001365	-0.00256322	-6.43014e-05	-0.00624937	-0.00166788	-0.00182908	-0.00121408	0.000472233	-0.0026121	-0.00538977	-0.000197873	-0.00231542	0.00444225	0.00467667	0.0047543	0.0038964	0.00443671	0.00444195	0.00421883	0.00453434	0.00451924	0.00392634	0.0037685	0.00403847	0.00399478	0.00443067	0.00421335	0.00432523	0.00415051	0.00427785	0.343695	0.982643	0.991227	0.318862	0.690606	0.977124	0.746279	0.571877	0.988648	0.111463	0.658067	0.65061	0.761192	0.91512	0.535286	0.212719	0.961976	0.58833
cg23395688	12	127386483	1235	0.0028204	0.00235109	-0.00108138	0.00160213	0.000312534	0.000646178	-3.0388e-06	-0.00196982	-0.00161109	-0.00272757	-0.00199312	-0.00235885	-0.000238687	0.0033353	6.01116e-05	-0.00354245	-0.000660038	-0.00258773	0.00401951	0.0041758	0.00412967	0.00353143	0.00396556	0.00400996	0.00403212	0.00416186	0.00413301	0.00379744	0.00356592	0.00358926	0.00362765	0.00393897	0.00379581	0.00388353	0.00374071	0.00403872	0.482881	0.573417	0.793433	0.650062	0.937182	0.871981	0.999399	0.635998	0.696678	0.472593	0.576205	0.511054	0.94754	0.397138	0.987365	0.361678	0.859943	0.521698
cg27275799	12	127537516	1237	-0.0049059	0.000522795	0.00334455	-0.00174049	-0.000785956	-0.00193885	0.00143542	0.000887598	0.00220424	0.00514114	0.00100545	0.00168356	-7.16149e-05	-0.00424344	-0.00183342	0.00679817	-0.00252273	0.00563896	0.00386635	0.00404606	0.00387402	0.00335281	0.00370668	0.00366384	0.00375288	0.00386531	0.00380961	0.00335325	0.00334119	0.00323867	0.00343571	0.00371272	0.00367355	0.003619	0.00350209	0.00354431	0.204487	0.897191	0.387957	0.603683	0.832078	0.596676	0.702102	0.818378	0.56286	0.125231	0.763471	0.603182	0.98337	0.253061	0.617719	0.0603172	0.471309	0.111612
cg13493043	12	127547987	1237	0.00372436	0.00208538	-0.00221299	0.00289743	0.000390017	0.000190523	-0.00057508	-0.00254455	0.000245978	-0.0028199	-0.00197325	-0.000367303	0.000482909	-0.000229488	-0.0010744	-0.00564207	0.00277845	-0.00343868	0.00421056	0.00464431	0.00452826	0.00392182	0.00449262	0.00432254	0.00404019	0.00443119	0.00413463	0.00382259	0.00375187	0.00406388	0.00416959	0.00424987	0.00408508	0.00421671	0.00398493	0.00414658	0.376411	0.653418	0.62505	0.460031	0.93082	0.964843	0.886811	0.565808	0.95256	0.4607	0.598932	0.927983	0.907798	0.956936	0.792547	0.180888	0.485653	0.406946
cg17516809	12	127547994	1237	0.00509749	0.0015002	-0.00172531	0.00191501	0.00321412	0.00360271	5.62025e-05	-0.00432182	-0.00182356	-0.00593547	-0.00512941	-0.00421965	-0.000254673	0.00207729	-0.000999696	-0.00580117	0.0012192	-0.00481469	0.00605484	0.0062983	0.00614541	0.0051184	0.00602129	0.0058647	0.0057267	0.00610058	0.00594666	0.00532397	0.00523744	0.00551081	0.00542064	0.00602264	0.00558565	0.00578674	0.00542546	0.00571295	0.399851	0.811733	0.778904	0.708299	0.593485	0.539014	0.99217	0.47868	0.759108	0.264911	0.327395	0.443852	0.962528	0.73016	0.857957	0.316105	0.822199	0.399359
cg20486668	12	127610222	1237	0.00702975	0.00274395	0.00190042	0.0055075	-0.000305981	0.00208121	0.000619949	-0.0040924	-0.00269386	-0.00909264	-0.00373997	-0.00415931	-0.00234103	0.00272599	-0.00349221	-0.0072308	0.00116349	-0.00569701	0.00616002	0.00640516	0.00642922	0.00533898	0.00625888	0.00622434	0.0058539	0.00629444	0.00626496	0.00557686	0.00544973	0.00557795	0.00550492	0.00619181	0.00582537	0.00583116	0.00566404	0.00587678	0.253791	0.668362	0.767542	0.302276	0.961009	0.738103	0.915659	0.515589	0.667204	0.103012	0.492544	0.455867	0.670646	0.659751	0.548851	0.214965	0.837246	0.33234
cg11404915	12	127610471	1237	0.0100417	0.00233782	0.0033259	0.00522532	0.00121174	-0.00476867	0.00163413	-0.0045158	-0.00200065	-0.00436764	-0.00132113	0.00227625	-0.00578596	0.00153288	-0.00429368	-0.00510892	0.00138629	-0.00638858	0.00514803	0.0054751	0.00528117	0.00437961	0.0049343	0.00500048	0.00474363	0.00530367	0.00505698	0.00442581	0.00436663	0.00481942	0.00465407	0.00492373	0.00467872	0.00491814	0.00451075	0.00474175	0.0511049	0.669386	0.528848	0.232829	0.806012	0.340264	0.730478	0.394521	0.692384	0.323713	0.762232	0.636708	0.213792	0.755553	0.358773	0.298902	0.758592	0.177883
cg24590621	12	127618708	1237	0.00476641	0.00317821	0.00308299	0.00210376	0.0014755	-0.00334431	0.0015593	-0.00461852	-0.00526224	-0.00485232	-0.00121796	-0.000988957	-0.000875463	-0.00108792	-0.00230824	-0.0035326	0.00054818	-0.00271011	0.00439386	0.00463691	0.00461607	0.00387578	0.0044924	0.0045055	0.00425356	0.00454582	0.00442639	0.00399015	0.00397716	0.00413596	0.00399148	0.00435984	0.00415692	0.00430012	0.00410188	0.00420718	0.278015	0.493082	0.504209	0.58727	0.742576	0.457921	0.713927	0.309633	0.234505	0.223957	0.759423	0.811019	0.826391	0.802949	0.578705	0.411355	0.893686	0.51947
cg26338947	12	127630314	1237	0.00617176	0.00175321	0.00350706	0.00428093	0.00253422	-0.00174278	-0.00108673	-0.00354523	-0.00522583	-0.00518753	-0.00347628	-9.28245e-05	-0.000324734	0.000826454	-0.000477055	-0.00645562	0.000271234	-0.00480339	0.00549336	0.00579445	0.00562297	0.00467029	0.005467	0.00538394	0.00525027	0.00564094	0.00553882	0.00489206	0.00478161	0.00502929	0.00476285	0.00530365	0.00521864	0.00528159	0.00496953	0.00522559	0.261228	0.76222	0.532822	0.359336	0.642971	0.746166	0.836021	0.529688	0.345429	0.288964	0.46722	0.985274	0.945642	0.876169	0.927164	0.221599	0.956474	0.357988
cg13633361	12	127631167	1237	0.00227591	0.00194821	0.0015385	0.00198583	0.000383922	-0.00313167	0.00190152	-0.00348214	-0.0056227	-0.0030703	-0.00252541	0.00178817	-0.000381151	0.00301652	0.000290844	-0.00455529	0.00159735	-0.00156303	0.00432207	0.00447463	0.00435731	0.00389473	0.0043828	0.00427968	0.00410592	0.0044041	0.00436401	0.00405244	0.0036983	0.0038754	0.00400922	0.00439882	0.00421995	0.00413753	0.00399382	0.00404989	0.598486	0.66328	0.724025	0.610138	0.930197	0.46432	0.643282	0.429144	0.197597	0.448665	0.494697	0.644501	0.92426	0.492866	0.945052	0.270911	0.68919	0.699539
cg25825627	12	127631198	1236	0.00129922	0.00424535	-0.00281421	0.0028566	-0.000491431	0.00127968	0.00411416	-0.00645963	0.00165969	-0.00605972	0.00151292	-0.00288435	0.000719964	0.00504357	0.000661225	-0.00761088	0.00238081	-0.00433575	0.0057515	0.005985	0.00595655	0.00518005	0.00595325	0.00561989	0.00564914	0.00593942	0.00601846	0.0052062	0.00516246	0.00511177	0.00536052	0.00593778	0.00554979	0.00561453	0.00538384	0.00546652	0.821285	0.478118	0.636601	0.581317	0.934211	0.819875	0.466441	0.276778	0.782728	0.244447	0.769475	0.572579	0.893159	0.395657	0.905161	0.175236	0.658334	0.427693
cg08220930	12	127755070	1237	0.00637887	-0.000631152	-0.00393831	0.00115282	0.00167086	0.0058562	-0.0018233	0.00101679	0.000434615	-0.00435817	-0.00163198	-0.00420648	-0.00254922	0.00505505	0.00222223	0.00117399	0.00124422	-0.00270763	0.00483231	0.00499372	0.00478407	0.00410018	0.00472693	0.00445432	0.00443302	0.00494176	0.00461738	0.00410078	0.00409057	0.00419791	0.0041115	0.00449149	0.00426329	0.00442878	0.00427908	0.00442586	0.18682	0.899424	0.410387	0.778585	0.723732	0.188603	0.680853	0.836983	0.925009	0.287888	0.689922	0.316324	0.535243	0.260388	0.602194	0.790947	0.771229	0.540687
cg11974632	12	127839750	1237	0.0018067	0.00554911	-0.000703383	0.00197011	0.000666886	0.00110939	0.00075868	-0.00503305	-0.00364761	-0.00423269	-0.00162869	-0.00299757	0.0016979	-0.00174422	0.000552454	-0.00391777	0.00178535	-0.00358746	0.00418699	0.00441248	0.00438578	0.00366495	0.00413281	0.00408971	0.0040426	0.00423815	0.00420027	0.00359386	0.00360444	0.00372875	0.00372758	0.00413552	0.00389059	0.00402026	0.00374461	0.00391116	0.666102	0.208538	0.872583	0.590884	0.871807	0.786187	0.851134	0.235008	0.385163	0.238894	0.651372	0.421451	0.648753	0.673196	0.887082	0.329804	0.633519	0.359019
cg00720689	12	127878640	1237	-0.0136659	6.57613e-05	-0.000791206	0.00402372	-0.00400692	-0.00136849	0.0135555	-0.00618245	0.00192353	-0.00523518	0.000204693	0.0029563	0.00878901	-0.00137577	0.000895143	-0.00366726	0.000305184	0.000465049	0.00430787	0.00473797	0.00442949	0.00366509	0.00420802	0.00453295	0.00372643	0.00419974	0.00387447	0.00370267	0.00423087	0.00394846	0.00386471	0.00410529	0.00403709	0.00381664	0.0039556	0.00402755	0.00151231	0.988926	0.858234	0.27227	0.34099	0.76273	0.000275122	0.140993	0.619567	0.157393	0.961413	0.454024	0.0229558	0.737533	0.824524	0.336622	0.938502	0.908075
cg12246751	12	127885672	1237	0.00126049	-0.00157066	-0.00263181	0.00298215	-0.00134917	-0.00544617	0.00424314	-0.00254291	-0.00294887	-0.00502485	0.00626419	0.00677627	-0.00172532	-0.00155812	-0.00310519	-0.00121655	-0.00031569	-0.000805271	0.00396573	0.00423474	0.00415022	0.00362556	0.00416386	0.00375269	0.00377391	0.00399786	0.00382	0.00341009	0.00373097	0.00345582	0.00372468	0.00396776	0.00418737	0.0036066	0.00380269	0.00375847	0.750601	0.710713	0.525991	0.410773	0.745924	0.146704	0.260871	0.524732	0.44014	0.140609	0.093158	0.049899	0.643212	0.694544	0.458354	0.735881	0.933838	0.830348
cg22427208	12	128073115	1237	-0.000596075	0.00449169	-0.00065179	-0.000224437	-0.0018329	-0.0015758	-0.000650732	-0.00428541	-0.00255134	-0.00321918	-0.000724167	-0.00128121	0.00176447	0.000920493	-0.0005055	-0.00402373	0.00312671	-0.00478374	0.00452456	0.00479579	0.0045691	0.00411722	0.0045785	0.0045083	0.00434081	0.0046142	0.00443312	0.00411322	0.00402408	0.00416618	0.00408321	0.00452486	0.00437581	0.00435033	0.00417231	0.00442129	0.895188	0.34897	0.886565	0.956527	0.688916	0.726688	0.880835	0.353022	0.564942	0.433836	0.857185	0.758442	0.665649	0.838799	0.908032	0.355005	0.453618	0.279262
cg13181287	12	128084935	1237	-0.00458148	-0.00270131	-0.00436412	0.00066996	-0.00108215	-0.00547969	0.00796273	-0.00403117	0.00238282	-0.00544713	-0.00700716	0.00253339	0.00384052	-0.00289949	-0.00102965	-0.00238549	0.000765975	0.00162226	0.00374509	0.00412412	0.00394207	0.00312962	0.00340893	0.00360258	0.00312066	0.00355886	0.00343553	0.00304803	0.00352656	0.00337462	0.0036473	0.00363865	0.00340601	0.00348682	0.00345964	0.00335706	0.221205	0.512467	0.268266	0.830492	0.750905	0.128248	0.0107226	0.257335	0.487944	0.0739218	0.0469262	0.452823	0.292351	0.425533	0.76242	0.493884	0.824778	0.628926
cg21010692	12	128104686	1237	-0.00557419	-5.87727e-05	0.000943723	0.000795775	-0.00170036	-0.00754473	0.00758902	-0.0013538	0.000536129	-0.00335341	-0.00229358	0.00797269	5.53384e-05	-0.00145467	-0.000276016	0.00013223	-0.00125251	0.00136376	0.00368395	0.00390443	0.00369533	0.00312012	0.00336059	0.00363606	0.00323318	0.00342483	0.00368271	0.00307299	0.00317938	0.00346574	0.00330795	0.00346281	0.00331191	0.0031638	0.00325664	0.00337945	0.130254	0.98799	0.798428	0.798688	0.612876	0.0379891	0.0189137	0.69263	0.884253	0.27516	0.470668	0.0214239	0.986653	0.674424	0.933581	0.966662	0.700532	0.686547
cg12350309	12	128105038	1237	0.00542455	-0.00305913	0.00601284	0.00302071	-0.00658982	-0.00504704	9.81751e-05	0.00138726	-0.000453256	0.00177894	0.00354698	0.00284518	-0.00201242	-0.00421258	-0.0113436	0.00382979	0.00292425	0.00608084	0.00425609	0.00431866	0.00414607	0.00366945	0.00395379	0.00434269	0.0039793	0.00416401	0.00381024	0.0034019	0.00331366	0.00356097	0.00390063	0.00391606	0.00407173	0.00365598	0.00338479	0.00386974	0.202473	0.478727	0.146989	0.410392	0.0955723	0.245158	0.980317	0.739018	0.905309	0.601026	0.284434	0.424296	0.605909	0.282053	0.00533748	0.294851	0.387623	0.116094
cg05761732	12	128124963	1237	0.000469001	0.00738221	0.00273509	0.00171138	0.00261772	-0.00193574	-0.000255389	-0.00468801	-0.00388265	0.00076546	0.000354257	-0.000950428	-0.00161153	-0.00272053	-0.00163962	-0.000149005	-0.00111969	-0.00356622	0.00439654	0.00440212	0.00455728	0.00399329	0.00459825	0.00434334	0.00395397	0.00443084	0.00420014	0.00400533	0.00372055	0.00415032	0.00405966	0.00418123	0.00445963	0.00409193	0.00407319	0.00401402	0.915047	0.0935492	0.548401	0.668241	0.569161	0.655829	0.9485	0.290036	0.355273	0.848439	0.924143	0.818868	0.691396	0.51527	0.713128	0.970952	0.783398	0.374304
cg02378440	12	128246538	1235	-0.00494566	9.51075e-05	-0.0009633	-0.00214714	0.000628315	-0.000165705	-8.58548e-05	0.000134289	0.0008588	0.00237727	0.00261478	-0.000458745	0.00303161	-0.0067975	-0.0021219	0.00659779	-0.000708431	0.00347756	0.00412497	0.00449418	0.00426132	0.00405304	0.00432508	0.00424622	0.00406854	0.00421708	0.00430968	0.00389916	0.00370396	0.00371264	0.00363272	0.00418403	0.0039396	0.00410026	0.00381984	0.00407452	0.230545	0.983116	0.821157	0.596277	0.884496	0.968871	0.983164	0.974596	0.84205	0.542069	0.480225	0.901661	0.403984	0.104242	0.590157	0.107592	0.852868	0.393387
cg17433604	12	128270211	1237	0.00388981	0.00213074	0.00439166	0.00396999	0.000946581	-0.00141031	-7.01923e-05	-0.00215067	-0.00436222	-0.0061236	-0.00191853	-0.000868614	-0.00121807	0.000798237	-0.00334503	-0.00371631	-0.000418117	-0.00424492	0.00405017	0.00431191	0.00429924	0.00369632	0.00410314	0.00406935	0.00399618	0.00422793	0.00415426	0.00379557	0.00360434	0.00373333	0.00370897	0.00407507	0.00393535	0.00402416	0.00386049	0.00399524	0.336851	0.621198	0.307019	0.282805	0.81755	0.728915	0.985986	0.610975	0.293691	0.106667	0.594531	0.816022	0.742601	0.844702	0.395327	0.355748	0.913752	0.288011
cg04388226	12	128366031	1237	-0.0109658	0.000518705	-0.0023259	-0.00104523	-0.00421623	-0.00675382	0.0097573	-0.00397852	0.000930621	-0.00528277	0.00138704	0.00625203	0.00568281	-0.00320974	-0.00247645	0.000660151	-0.00306517	0.00265893	0.00399833	0.00428105	0.00432459	0.0033285	0.00369979	0.0040351	0.00366212	0.00375423	0.00384132	0.00318751	0.00355457	0.00359691	0.0038465	0.00395934	0.00401891	0.00354527	0.00362559	0.00368785	0.00609552	0.903562	0.590694	0.753502	0.254458	0.094176	0.00771289	0.289261	0.808574	0.0974516	0.696378	0.0821817	0.139569	0.417552	0.537762	0.852283	0.397873	0.470912
cg02870011	12	128366140	1237	0.00118432	0.00433865	0.00345342	0.00156111	-0.00126688	-0.00547315	0.00104515	-0.00276738	-0.00313934	-0.00368863	-0.000243109	0.00140895	0.000989593	-0.00134091	-0.00282049	-0.00227131	0.00167223	-0.00258492	0.00418279	0.00429558	0.0040973	0.0035913	0.00415591	0.00406164	0.00385792	0.00421254	0.00408191	0.00363063	0.00362124	0.00378399	0.00384465	0.00416134	0.00387703	0.00401497	0.00389597	0.00389306	0.777069	0.312482	0.399311	0.663785	0.760489	0.177812	0.78646	0.511221	0.441843	0.309641	0.946475	0.709637	0.796874	0.747277	0.466927	0.57159	0.667762	0.506702
cg03285763	12	128483633	1237	0.000633396	0.00225806	0.0025287	0.00586454	0.00177263	-0.000135642	0.00129554	-0.00318188	-0.0043	-0.0055418	-0.00169869	-0.00206808	0.00152786	0.00195908	-0.0044266	-0.00838615	0.000589946	-0.00529243	0.00497735	0.00538006	0.00533507	0.00453222	0.00507736	0.00499492	0.00496427	0.00525898	0.00506454	0.00455071	0.00447149	0.00455966	0.00453111	0.00507943	0.00483342	0.00497596	0.00465168	0.00482302	0.898738	0.674698	0.635516	0.195677	0.726996	0.978335	0.794114	0.545154	0.395859	0.223305	0.704024	0.650145	0.735971	0.699727	0.359755	0.0919243	0.899079	0.272498
cg07724140	12	128642958	1237	0.00449757	-0.00190676	-0.000498237	0.00402814	0.00498099	-0.00638606	-0.00346511	0.00269776	-0.00411308	-0.00233435	-0.00454991	0.00287099	0.00222275	0.00462018	0.000467228	-0.00824252	0.00365301	0.00300563	0.00487453	0.00527691	0.00499113	0.00444738	0.00485627	0.00493386	0.00475382	0.00516429	0.00476822	0.00450545	0.0043463	0.00467284	0.00467843	0.00458392	0.00478485	0.00482322	0.00481964	0.00464127	0.356181	0.717846	0.920484	0.365077	0.305041	0.19555	0.466056	0.6014	0.388357	0.604377	0.29517	0.538952	0.634711	0.313498	0.922212	0.0874647	0.448486	0.517252
cg02501166	12	128866698	1237	0.00204013	0.000981046	0.00554116	0.00348185	0.00182518	-0.00597633	0.00382876	-0.00191058	-0.0041916	-0.00291874	0.000458754	0.00138717	0.00231657	0.000679829	-0.0083596	-0.00293597	-0.000277663	-0.000849302	0.00432196	0.00450545	0.0039237	0.00390711	0.00404231	0.00409646	0.00383081	0.00441689	0.00409805	0.00376974	0.00348927	0.00378561	0.00379857	0.00406207	0.00373386	0.00376492	0.00375088	0.0037044	0.636899	0.827627	0.157882	0.372845	0.651615	0.144592	0.317568	0.665332	0.306388	0.43878	0.895399	0.714043	0.541959	0.867087	0.0251648	0.435495	0.940989	0.81866
cg08246628	12	129054934	1237	0.00434341	0.000396215	0.00014901	0.00366343	0.00367685	0.000113588	0.0013139	-0.00236694	-0.00343305	-0.00599884	-0.00491923	-0.00411537	-0.000876385	0.00256019	-0.00289774	-0.0044971	-0.00107086	-0.00422538	0.00590489	0.00606917	0.00597614	0.00511938	0.00584067	0.00579686	0.00567359	0.00584081	0.0059159	0.00522977	0.00509026	0.0051693	0.00522614	0.00569637	0.00566414	0.00567862	0.00547047	0.0054873	0.461998	0.947949	0.980108	0.474238	0.529006	0.984367	0.816863	0.6853	0.561706	0.251358	0.333844	0.425964	0.866825	0.653113	0.608935	0.428398	0.844803	0.441283
cg14851052	12	129192129	1237	0.00639492	-0.00156705	0.00509615	0.00443969	0.00184566	0.00407756	-0.00242948	0.00490567	-0.00541025	-0.00908246	-0.00313229	-0.00514831	0.000753693	-0.00144172	-0.0101426	-0.0024134	2.38406e-05	0.00218418	0.00565908	0.0057479	0.00596565	0.00506094	0.00557467	0.00533005	0.00517919	0.00601798	0.00554766	0.00507566	0.00507495	0.00511264	0.00556875	0.00568635	0.00546819	0.00542673	0.00519815	0.00568784	0.258464	0.785137	0.392967	0.380352	0.740584	0.444263	0.639009	0.414976	0.329445	0.073548	0.537099	0.313947	0.892341	0.799851	0.0636194	0.656519	0.996341	0.700971
cg16969116	12	129214471	1235	0.00497465	0.00254422	-0.00191789	0.00115923	0.000328061	0.00520439	-0.00368006	-0.00369534	0.000121879	-0.0010392	-0.000560378	-0.0041872	0.00133145	0.00260683	0.000447348	-0.00509091	0.00104763	-0.00602375	0.00526529	0.0053376	0.00542938	0.00466301	0.00530564	0.00520954	0.00513955	0.00541906	0.00533843	0.0046607	0.00444946	0.00472287	0.00467679	0.00532405	0.00508382	0.00508645	0.00479406	0.00507035	0.344761	0.633604	0.723906	0.803669	0.950696	0.317789	0.473974	0.495292	0.981785	0.823558	0.899777	0.375305	0.775879	0.624393	0.929881	0.316886	0.827019	0.23482
cg24898877	12	129286267	1237	0.00246214	-0.000192144	-0.00205002	-1.17825e-05	0.000788735	0.00304347	0.00176428	-0.000178547	-0.000945905	-0.0031634	-0.00215252	-0.00220659	-0.000237186	0.00252488	-0.00160624	-0.000918406	-0.000217608	-0.00223717	0.00385991	0.0038745	0.00389962	0.00334732	0.00395412	0.00380931	0.00364469	0.00405196	0.00384337	0.00333932	0.00350278	0.00345488	0.0035213	0.00396567	0.00363515	0.00360111	0.00348773	0.00372706	0.523554	0.960448	0.599098	0.997191	0.841894	0.424316	0.628338	0.964853	0.805594	0.343477	0.538874	0.523027	0.946297	0.524331	0.658588	0.798697	0.95025	0.54834
cg21533994	12	129294939	1236	0.00584602	0.00476921	0.00586844	0.00592481	0.00455692	0.000785301	-0.00371369	-0.00471111	-0.00557149	-0.00351345	-0.00529378	0.000149106	0.00356858	-0.000779583	-0.000720279	-0.00684855	-8.11021e-05	-0.00626088	0.00490437	0.00566062	0.00512896	0.00487543	0.00517754	0.00507561	0.00458128	0.00523396	0.00484457	0.00469433	0.00431444	0.0047259	0.00450298	0.00492228	0.00452024	0.00490946	0.0043435	0.00459103	0.233261	0.399494	0.25255	0.224276	0.378788	0.877042	0.417582	0.368066	0.250123	0.454192	0.219826	0.97483	0.428073	0.874159	0.873397	0.163025	0.985103	0.172656
cg26079959	12	129295009	1235	0.00414795	0.0019615	0.00115543	0.00677948	0.00280965	0.0024652	-0.00158041	-0.00247459	-0.000896358	-0.00372745	-0.00414947	-0.00198001	0.00456689	0.00242283	0.00175451	-0.00528315	0.00353275	-0.00563202	0.0051147	0.00581781	0.00549232	0.00478574	0.00561045	0.0051103	0.00491475	0.00536314	0.0051008	0.00464989	0.0045455	0.00478873	0.00475852	0.00523248	0.00497662	0.00504094	0.00470737	0.00487725	0.417374	0.736	0.833378	0.1566	0.616519	0.629522	0.747782	0.644506	0.860507	0.422773	0.361308	0.67926	0.337191	0.643338	0.724425	0.294617	0.452971	0.248191
cg00343127	12	129299088	1237	-0.0089507	-0.00298717	-0.00233546	0.00360062	0.000392058	-0.0015384	0.00889878	-0.00345927	-0.000127953	-0.00879284	-0.00217991	0.00584447	0.00791398	-0.00293556	0.00395922	-0.00297965	-0.00169199	-0.00101099	0.00422788	0.004671	0.00452959	0.00398086	0.00413523	0.00438743	0.0037498	0.00426871	0.0040297	0.00372413	0.0040518	0.00392501	0.0041556	0.00406797	0.00412354	0.0040327	0.00388394	0.00386473	0.0342542	0.522489	0.606134	0.365739	0.924466	0.725861	0.017638	0.417724	0.974669	0.0182235	0.59057	0.136479	0.0568561	0.470523	0.33698	0.459984	0.663101	0.793634
cg19777783	12	129309376	1237	0.00238292	0.000476519	-0.000937155	0.00127742	-0.000132736	0.00181799	0.0042254	-0.0016222	-0.000188064	-0.00517748	-0.00124319	-0.00383669	0.000519561	0.00503319	-0.00024006	-0.00397642	0.000221016	-0.00505551	0.005109	0.00540254	0.00534852	0.00453496	0.00526694	0.00501175	0.00497074	0.00523533	0.00521892	0.00449594	0.00454205	0.00456756	0.00468152	0.00503249	0.004994	0.00490662	0.00469335	0.00488187	0.640917	0.929716	0.860909	0.778187	0.979894	0.716796	0.395294	0.75667	0.971254	0.249489	0.78431	0.400916	0.911631	0.317243	0.961661	0.417699	0.96244	0.300404
cg14593372	12	129314460	1237	0.00570194	0.000561982	0.00474154	0.00418965	0.00406465	-0.00662204	-0.0028472	0.000383581	-0.00291846	-0.00759263	0.00137981	0.00117036	-0.0121795	-0.000111447	-0.000821089	0.000420967	-0.00333072	0.0101407	0.00490973	0.00535459	0.00518738	0.00460064	0.00526216	0.00561764	0.00446295	0.00523583	0.00463295	0.00455224	0.00470312	0.00489472	0.00481454	0.00480143	0.00490652	0.00463647	0.00494553	0.00471137	0.245498	0.916413	0.360689	0.362472	0.43986	0.23848	0.523496	0.941599	0.528736	0.0953379	0.76923	0.811024	0.0114152	0.981482	0.867097	0.927656	0.500641	0.0313667
cg15841349	12	129348564	1237	-0.00891535	-0.000939543	0.00532552	0.00227677	-0.00828765	-0.0116821	0.00634854	-0.000311309	-0.00260607	0.000658398	0.00518046	0.0104249	0.00561709	-0.00384117	0.000119679	-0.00126484	0.00313168	0.00394846	0.00515771	0.00527307	0.00501442	0.00435582	0.00510066	0.00500432	0.00486324	0.0052121	0.00491546	0.00437784	0.00435815	0.00468453	0.00470866	0.00509447	0.00485063	0.00450885	0.00453643	0.00489611	0.0838903	0.858584	0.288217	0.601186	0.104201	0.0195746	0.191752	0.952372	0.595988	0.880454	0.234564	0.0260559	0.232897	0.450856	0.980316	0.779076	0.48998	0.419984
cg17908563	12	129348641	1237	0.00176578	9.54782e-05	-0.0013652	0.0031663	0.00226084	-0.00608878	0.00188745	-0.00107119	-0.000214227	-0.00409976	-0.00421053	0.00369089	0.0024665	0.00165534	0.0026163	-0.00484085	0.00530792	-0.00125517	0.00444144	0.00459852	0.0044906	0.00397095	0.00443425	0.00436357	0.00419147	0.00438822	0.00431638	0.00375706	0.00388395	0.00417094	0.00395281	0.00411933	0.00412291	0.0039559	0.0039846	0.00412052	0.690948	0.983435	0.761119	0.425238	0.610151	0.162905	0.652489	0.80715	0.960416	0.275179	0.278328	0.376206	0.532636	0.687796	0.525705	0.221064	0.182825	0.760659
cg20050689	12	129348716	1237	-0.00970775	-0.00232761	-0.0063718	0.00332225	-0.00727806	-0.00624667	0.0108851	-0.00279223	0.00505749	-0.0101971	-0.00078209	0.00782028	0.00301915	-0.000357083	0.00172775	0.00106022	-0.000472803	0.00380977	0.00414444	0.00445794	0.00444628	0.00364348	0.00420988	0.00446553	0.00374814	0.00431992	0.003796	0.00358464	0.00403224	0.00415831	0.00397588	0.00410812	0.00413022	0.00373873	0.00397883	0.00389151	0.0191626	0.601582	0.15184	0.361856	0.083844	0.161854	0.00368272	0.518044	0.182754	0.00444572	0.846208	0.0600212	0.447634	0.930734	0.675715	0.776734	0.90541	0.327582
cg24655168	12	129405205	1237	-0.01382	-0.00544179	0.00436344	-0.00315312	-0.00445361	-0.0126336	0.00637052	-0.00434718	0.00465014	-0.00407459	0.00623331	0.000756596	0.00334379	0.009965	-0.00531463	0.00874607	-0.00727007	0.0115843	0.0075444	0.00862994	0.00825919	0.00697147	0.00805978	0.00819837	0.00705238	0.00754735	0.00736721	0.00732184	0.00699351	0.00746422	0.0074533	0.0072506	0.00747507	0.0073776	0.00717664	0.00741587	0.0669772	0.528321	0.597282	0.65106	0.580557	0.123318	0.366359	0.564624	0.527914	0.57787	0.372769	0.919262	0.653697	0.169327	0.477096	0.235824	0.311051	0.118266
cg01866431	12	129417669	1235	0.00324947	0.0029453	0.000262449	0.00214333	0.00308828	0.00138053	-0.00220584	-0.00200335	-0.00218335	-0.00340815	-0.00307977	-0.000998267	-0.000943376	0.00143396	0.001877	-0.00257279	0.00114396	-0.00452113	0.00399468	0.00427225	0.0041568	0.00350047	0.0040192	0.00399045	0.00386318	0.00410425	0.00401311	0.00366469	0.00356762	0.00376649	0.00366893	0.00404521	0.00375829	0.00398836	0.00366853	0.00392386	0.415959	0.49057	0.949657	0.540341	0.442261	0.729373	0.568006	0.625468	0.586404	0.352373	0.387995	0.790979	0.797081	0.722977	0.617478	0.518878	0.755169	0.249232
cg02504820	12	129462997	1237	0.000955064	0.00780473	0.00089854	0.00517081	0.0042277	0.00256613	0.000795472	-0.00665213	-0.00477456	-0.0067002	-0.00169104	-0.00194342	0.0041219	-0.00590287	0.000584282	-0.00681005	0.00409077	-0.00804982	0.00530511	0.00586987	0.00555043	0.00494734	0.00541659	0.00526818	0.00510709	0.00530751	0.00523862	0.00478151	0.00463968	0.00486513	0.00501479	0.00561271	0.00543791	0.00540706	0.00472809	0.00492154	0.857131	0.183642	0.871395	0.295944	0.435091	0.626187	0.876224	0.210081	0.362077	0.161133	0.715505	0.689555	0.411106	0.292939	0.914435	0.207859	0.386926	0.101917
cg15532640	12	129554566	1237	0.00637441	0.00108395	-0.00139872	0.000396933	-0.00631802	-0.00158961	0.00201459	-0.00655737	-0.00330364	-0.00151653	-0.00297961	0.000265138	-0.000628004	-0.000240021	0.000214788	-0.00426222	-0.000361837	-0.00272738	0.0070181	0.00720781	0.00701174	0.00594297	0.00663618	0.00738856	0.00610055	0.00644889	0.00682339	0.005727	0.00587371	0.00643124	0.00661187	0.00685346	0.00651839	0.00642804	0.00648764	0.00655568	0.36373	0.880461	0.841885	0.946749	0.341069	0.829655	0.741226	0.309239	0.628269	0.791161	0.611959	0.967115	0.92433	0.972062	0.973714	0.507288	0.955522	0.677385
cg03974621	12	129637133	1237	0.0053398	0.0011608	0.000168367	0.00437278	0.00344774	-0.00199457	0.00123022	-0.00651587	-0.00595	-0.00872563	-0.00404523	0.000483552	-0.000248906	0.0010116	3.88388e-05	-4.06278e-05	-0.00178847	-0.00826094	0.00452034	0.00490134	0.00466859	0.00390593	0.00436471	0.00464404	0.00429741	0.00484575	0.00456218	0.00399082	0.00387164	0.00406554	0.00394876	0.00457416	0.00433313	0.00427245	0.00392777	0.00430733	0.23749	0.812786	0.971232	0.262917	0.429578	0.667567	0.774672	0.178736	0.192165	0.0287844	0.296097	0.905323	0.94974	0.824972	0.992848	0.992413	0.648865	0.0551265
cg04172826	12	129675569	1237	-0.00635531	-0.00111167	-0.0024846	-0.00202734	-0.000504314	0.00119369	0.000545231	0.000760912	0.00377531	0.000232405	0.00126735	-0.00226704	0.00243702	-0.00487849	0.00354131	0.00674709	-0.000799337	0.00276415	0.00427655	0.00473361	0.00435782	0.00372081	0.00445596	0.00429354	0.00393538	0.00448116	0.0042936	0.00386688	0.00365173	0.00395463	0.00396682	0.004284	0.00391832	0.00407929	0.00389158	0.00403788	0.137257	0.814329	0.568577	0.585846	0.90989	0.780997	0.889809	0.865166	0.379246	0.952075	0.728551	0.566467	0.538984	0.2548	0.366111	0.0981305	0.837258	0.493625
cg11023224	12	129931424	1237	-0.0027859	0.00135185	-0.00450651	0.00375335	-0.000826093	-0.000242364	0.00535225	-0.000872806	0.00118067	-0.00680731	-0.000640015	0.000248064	0.00316605	0.00107996	0.000813564	-0.00160959	0.00551863	-0.00119849	0.00402985	0.00441518	0.00427152	0.00358865	0.00418233	0.00424271	0.00379748	0.00404731	0.00427973	0.00361848	0.00404921	0.00360715	0.00393975	0.00404371	0.00361142	0.00376278	0.00379705	0.00409972	0.489367	0.759466	0.291419	0.29561	0.843421	0.954446	0.15871	0.82926	0.782645	0.0599364	0.87441	0.945173	0.421619	0.789415	0.821765	0.668822	0.146112	0.770031
cg14601932	12	130015672	1237	0.00459307	0.00104097	-0.00217139	0.00522069	0.0032143	-0.000668033	0.00331518	-0.00183144	-0.00040387	-0.00448767	-0.00515051	-0.00189309	-0.00219896	0.0023308	8.53092e-05	-0.00193289	-0.00421539	-0.00196103	0.00443661	0.00444301	0.00444035	0.00380336	0.00414065	0.0043709	0.00415974	0.00441949	0.00435	0.00370872	0.003707	0.00406859	0.00394001	0.00422341	0.00404945	0.00404023	0.00404297	0.00421375	0.300544	0.814757	0.624833	0.169861	0.437585	0.878527	0.42547	0.678581	0.926028	0.226266	0.164711	0.641722	0.576769	0.581033	0.983192	0.632358	0.297111	0.641653
cg03685843	12	130116816	1237	0.00149304	0.000593617	0.00335389	0.00433208	0.00281279	-0.00418587	-0.00049562	-0.00231846	-0.00366848	-0.00431658	0.000469453	0.00219021	-0.000322025	-6.33919e-05	-0.00258655	-0.00036968	-0.0034088	-0.00263134	0.00445994	0.0046102	0.00446251	0.00381812	0.00433346	0.00423208	0.00422055	0.0048171	0.00449868	0.00375233	0.00394045	0.00391824	0.00415416	0.0046087	0.00423527	0.00455726	0.00403387	0.00433012	0.737802	0.897546	0.45231	0.256538	0.516283	0.322624	0.906519	0.630305	0.414811	0.24999	0.905167	0.576176	0.938211	0.989026	0.541387	0.935348	0.398086	0.543397
cg25380126	12	130183692	1237	0.00378742	0.00386958	0.000496263	0.0049139	0.00287919	0.00308566	0.000968198	-0.00468293	-0.00247257	-0.00824572	-0.00242581	-0.00353648	0.00105115	0.00330083	-0.00230428	-0.00838755	-0.000113863	-0.00737358	0.00589681	0.00623795	0.00622528	0.00523573	0.0063124	0.00601494	0.00580165	0.00619585	0.00601164	0.0053793	0.00534454	0.00561106	0.00535243	0.00585587	0.00569036	0.00592833	0.00570706	0.00584651	0.520689	0.535042	0.936462	0.347971	0.648307	0.607952	0.867462	0.449758	0.680855	0.12531	0.649911	0.528518	0.844307	0.572972	0.685518	0.15712	0.984082	0.207239
cg26322591	12	130316015	1237	-0.00396131	0.00315322	0.00465675	0.001204	-0.00533536	-0.00810712	0.0102107	-0.00461259	-0.0114422	-0.00988285	0.00109877	0.00471027	0.00565231	-0.00666747	-0.00126342	-0.00292907	0.00374569	0.00328176	0.00485339	0.00483729	0.00499755	0.00420577	0.00443497	0.00466244	0.00440518	0.00462955	0.00429059	0.00378011	0.00368718	0.00406322	0.00459898	0.00458273	0.00456722	0.004053	0.00407323	0.00401128	0.414389	0.514494	0.351437	0.774669	0.228969	0.0820676	0.0204555	0.319087	0.00765764	0.0089375	0.765705	0.246356	0.219058	0.145694	0.782067	0.469869	0.357789	0.413282
cg26364947	12	130316058	1237	0.00468858	0.00660685	-0.00127925	0.00196347	0.00251589	0.00182959	0.0011893	-0.00448421	-0.000243081	-0.00473643	-0.000454118	-0.00166477	-0.00146539	0.0015664	-0.00126938	-0.000647993	-0.00396975	-0.00490677	0.00451303	0.00442691	0.00433478	0.00390148	0.00461391	0.00417245	0.00493453	0.00435642	0.00424266	0.00378898	0.00408823	0.00388233	0.00405484	0.00409817	0.00414452	0.00413883	0.00438475	0.0041972	0.298852	0.135586	0.767908	0.614779	0.585559	0.661029	0.809543	0.303322	0.954311	0.211279	0.911553	0.668064	0.717805	0.702299	0.759393	0.875588	0.365278	0.24238
cg07067993	12	130322378	1237	-0.00261574	0.00559576	0.00560585	-0.00335112	-0.0112743	-0.00254259	-0.00269766	-0.000164675	-0.000515127	0.00548456	0.0079066	0.00279691	2.91861e-06	-0.002173	-0.00404939	0.00601941	-0.000656148	0.00218104	0.00440736	0.00433322	0.0045553	0.00379557	0.00439612	0.0043323	0.00436946	0.00425905	0.00420647	0.0038639	0.00372699	0.00389206	0.00427726	0.0043844	0.00416665	0.00464516	0.00407186	0.0044197	0.552851	0.196578	0.218464	0.377288	0.0103295	0.557276	0.536978	0.969158	0.902534	0.155772	0.0338845	0.472375	0.999456	0.620162	0.331122	0.195029	0.871982	0.621673
cg11737941	12	130450777	1237	0.0042994	0.000413691	-0.00141443	0.00069079	-0.000455742	0.00262851	-0.00411243	-0.0014609	-0.00197074	-0.00333651	9.74973e-05	-0.00041077	-0.000501392	0.00100089	-0.000483715	0.000361418	0.00143303	-0.00506906	0.00422178	0.00433904	0.00424329	0.00366979	0.00419533	0.00421444	0.0040827	0.00432396	0.00411549	0.00372669	0.0037057	0.00384322	0.0038361	0.00422241	0.00406835	0.00411343	0.00391752	0.00409107	0.308496	0.924044	0.738882	0.850691	0.913495	0.532831	0.3138	0.735467	0.632038	0.370626	0.97901	0.914883	0.89601	0.812624	0.905357	0.929986	0.714514	0.215325
cg09003509	12	130502003	1237	0.0021423	-0.00089122	0.000920991	0.00267355	0.00333857	0.00210691	0.00406587	-0.00229004	-0.00110989	-0.00468688	-0.0043969	-0.00500605	0.00214778	0.00208431	-0.00416233	-0.00714213	0.00178875	-0.00241052	0.00562405	0.00572217	0.00584696	0.00492807	0.00542276	0.00543325	0.00527837	0.00533216	0.00572868	0.00481606	0.00477407	0.00505009	0.00483884	0.00514319	0.00491866	0.00507174	0.00475173	0.00505249	0.703265	0.876231	0.874838	0.587464	0.538121	0.698178	0.441128	0.667576	0.846378	0.330465	0.357053	0.321549	0.657142	0.685289	0.397423	0.159065	0.706588	0.633293
cg13654797	12	130502199	1237	-0.00424384	0.00419416	0.00764392	-0.0006088	-0.000761093	-0.000163148	0.00633992	-0.00493056	-0.00317188	-0.000943684	-0.00105172	-0.00306603	-0.000352399	0.000865095	-0.00882601	0.002037	-3.43251e-05	0.000900093	0.00395954	0.0047111	0.00440057	0.00376724	0.00426768	0.00427384	0.00370277	0.00478733	0.00422764	0.00365565	0.00396951	0.00386237	0.00385615	0.00420816	0.00418713	0.00374383	0.0037921	0.00415664	0.283809	0.37332	0.0823821	0.871618	0.858457	0.969549	0.0868583	0.303048	0.45309	0.796296	0.791049	0.4273	0.927186	0.837122	0.0350404	0.586375	0.992778	0.828564
cg23858650	12	130502255	1237	-0.00401273	-4.06423e-05	0.00643447	0.000751932	-0.00134711	-0.0055755	0.00295141	0.00080955	-0.00173132	0.0024988	0.00187037	0.0028619	-0.000660773	-0.00494025	-0.00314841	0.00390133	0.000492415	0.00716878	0.00431897	0.00450024	0.00436258	0.00374006	0.00424435	0.0041068	0.00424431	0.00438335	0.00434866	0.00377224	0.00364294	0.00377023	0.00390928	0.00431377	0.00401219	0.0041886	0.00381271	0.00404676	0.35284	0.992794	0.140234	0.840661	0.750949	0.174582	0.486817	0.853474	0.690536	0.507703	0.607654	0.447806	0.865776	0.252114	0.432624	0.351638	0.897238	0.0764799
cg02506248	12	130502267	1237	0.00302435	0.00226215	0.000965483	0.00528269	0.00268522	-0.00366849	0.00357278	-0.00390059	-0.00230161	-0.00907946	-0.0015046	0.000947049	0.0014196	0.00157814	-0.00311733	-0.007968	-0.000469454	-0.00386908	0.00606236	0.0062276	0.00615663	0.00512015	0.00620176	0.00602688	0.00584922	0.00611287	0.00614313	0.00542014	0.00534443	0.00559079	0.00538217	0.00612047	0.00556324	0.00587997	0.00563372	0.00589505	0.617869	0.716422	0.875387	0.302191	0.665031	0.542731	0.541323	0.523412	0.70791	0.0939081	0.778306	0.865486	0.791965	0.796526	0.575245	0.175383	0.93359	0.511614
cg22912997	12	130502283	1237	-0.00378113	-0.00853227	0.00511196	0.00702281	-0.00308949	-0.0092198	0.00454791	0.00485191	0.00243558	-0.00753505	-0.000102089	0.00406752	0.00104201	-0.00345764	-0.00844315	0.000910749	0.00209939	0.00960551	0.00430395	0.00420963	0.00442293	0.00351765	0.00401893	0.00421929	0.00401093	0.0040867	0.00408068	0.00386957	0.00364543	0.00385621	0.00389182	0.00395275	0.00419656	0.0037432	0.00392232	0.00394076	0.379659	0.0426783	0.247768	0.0458851	0.442052	0.0288774	0.256845	0.235131	0.550603	0.0515042	0.977658	0.291518	0.788896	0.381713	0.0442285	0.807767	0.592482	0.0147901
cg16236851	12	130529951	1237	0.00497533	-0.000251507	-0.00300032	0.00134138	0.00317833	0.00141561	-0.000917889	-0.00241468	-0.00212627	-0.00443579	-0.00218401	-0.00194861	0.00180993	0.00507205	0.00171164	-0.000826499	-0.000223223	-0.00578012	0.00485267	0.00504833	0.00508388	0.00438231	0.00470927	0.00481317	0.0046864	0.00495775	0.00481198	0.00442638	0.00429202	0.00454109	0.00446461	0.00480018	0.00480604	0.00485134	0.00440431	0.00466325	0.305233	0.960266	0.555081	0.759536	0.499733	0.768673	0.844718	0.626222	0.658582	0.316282	0.610856	0.667846	0.685187	0.290677	0.721733	0.864723	0.959578	0.215159
cg22863492	12	130565177	1237	0.00733629	-0.00176889	-0.00415684	0.00403478	0.0026859	0.00981781	-3.09797e-05	-0.00257688	-0.000369038	-0.00850369	-0.00374644	-0.00722846	-0.00273719	0.003317	-0.00935544	-0.00870202	-0.00731618	-0.0118301	0.00718831	0.00797399	0.00757175	0.00649095	0.00750426	0.00714553	0.00695496	0.00754691	0.00750861	0.0066855	0.00662694	0.00658173	0.00673219	0.00725811	0.00704669	0.00707947	0.0070277	0.00691138	0.307451	0.824444	0.58301	0.534204	0.720405	0.169448	0.996446	0.732766	0.960801	0.203387	0.571845	0.27209	0.684315	0.647666	0.184298	0.219	0.297853	0.0869558
cg01904793	12	130582862	1236	0.000165326	-0.00215772	-0.00273056	0.00573709	-0.00374815	-0.00513031	0.00360335	-0.00426659	-0.00172052	-0.00653245	0.00010696	0.00105044	-0.000783815	0.000551127	-0.00726642	-0.00412567	0.000641249	0.00170309	0.00380203	0.00409918	0.00409512	0.00323821	0.00395116	0.00367675	0.00376756	0.00382497	0.00392858	0.00344816	0.00333337	0.00343768	0.00372445	0.00378754	0.00347305	0.00350479	0.00360641	0.00352719	0.965316	0.598626	0.50491	0.076447	0.342814	0.162914	0.338864	0.264654	0.661424	0.0581625	0.974402	0.759934	0.833316	0.884308	0.0364176	0.239136	0.858874	0.629205
cg06865363	12	130591369	1237	-0.00118023	-0.00432376	-0.00495102	0.000625602	0.00352337	0.00202845	0.00607944	-0.00131703	0.00485684	-0.00835929	-0.00747188	-0.00250512	0.00105973	-0.00610044	-0.0048473	0.00195233	-0.00227441	0.0013587	0.00434572	0.0048436	0.00474678	0.00346751	0.00448057	0.00444886	0.00386714	0.00433793	0.00409342	0.00375292	0.00405582	0.00437099	0.00413096	0.00438422	0.00436158	0.00397488	0.00412186	0.00405619	0.785941	0.372031	0.296936	0.856824	0.431653	0.648428	0.115933	0.761426	0.235424	0.02592	0.0654367	0.56656	0.797539	0.164088	0.266411	0.623308	0.581092	0.737647
cg05950157	12	130603995	1237	0.00561952	-8.20649e-05	-0.000359087	0.000821481	0.00311636	-0.000395738	0.000406676	-0.00252423	-0.00345435	-0.00428281	-0.00427115	-0.000800779	0.00135294	0.000951866	0.000235312	-0.00123566	-0.00049319	-0.0010102	0.00473545	0.00474152	0.00467224	0.00401072	0.0045187	0.00430686	0.0046022	0.00454813	0.00477118	0.00399439	0.0039479	0.00409121	0.00415338	0.00437688	0.00414902	0.00407464	0.00416542	0.00432148	0.235349	0.986191	0.938738	0.837712	0.490409	0.926789	0.929586	0.578892	0.469063	0.283628	0.279307	0.84482	0.744618	0.827837	0.954772	0.761694	0.90575	0.81517
cg04956585	12	130604378	1237	7.85301e-05	0.00430172	-0.00219486	-0.00114659	0.00486478	-0.00115362	0.00421787	-0.00588723	-0.00178005	-0.00412628	0.00196327	0.00237905	0.000157132	0.000133168	-0.00241124	0.000600819	-0.0013116	-0.00243432	0.0051389	0.00525841	0.00504996	0.00456096	0.00529614	0.0048019	0.00487196	0.00496759	0.00499674	0.00440162	0.00437232	0.00424598	0.00451639	0.00468746	0.00468227	0.00487873	0.00442231	0.00456735	0.987808	0.41332	0.663832	0.80151	0.35833	0.810143	0.38663	0.235967	0.721659	0.348529	0.653416	0.575269	0.972246	0.977336	0.606572	0.901988	0.766781	0.594045
cg07231039	12	130609572	1237	0.00261448	-0.000227657	0.00110204	0.00500373	0.00267698	0.00241259	0.00303834	-0.00215132	-0.00204901	-0.00959928	-0.00142114	0.00113323	0.00109707	-0.000214843	-0.00435696	-0.00530994	0.00058992	-0.00597695	0.00541266	0.00526031	0.00552647	0.00453776	0.00531053	0.00519048	0.00528282	0.00541216	0.00527045	0.0047641	0.00489237	0.00482866	0.00499661	0.00503796	0.00510365	0.00509755	0.00493197	0.00501683	0.629073	0.96548	0.841941	0.270163	0.614199	0.642067	0.5652	0.691001	0.697444	0.0439133	0.771449	0.81445	0.826212	0.965985	0.393274	0.297567	0.904791	0.233505
cg04624066	12	130621538	1237	0.00175725	0.00452552	0.00343728	0.00486613	-0.000699117	-0.000238996	0.00344135	-0.00524557	-0.00657663	-0.00706591	-0.00361782	0.00102781	0.00232479	-0.000273253	-0.00375542	-0.0037222	-0.00101463	-0.00196853	0.00407874	0.00425433	0.00425987	0.00350782	0.00392913	0.00385717	0.00406738	0.00411921	0.00421847	0.00378579	0.0035188	0.00368099	0.00384489	0.00388593	0.00370551	0.00383772	0.00373099	0.00381688	0.666591	0.287444	0.419725	0.165374	0.858776	0.950593	0.397505	0.202861	0.118995	0.0619812	0.303884	0.780075	0.545416	0.94394	0.310835	0.332097	0.785663	0.606034
cg05373877	12	130621615	1237	-0.00785984	-0.0045647	-0.00253137	0.00103673	-0.00256645	-0.00716249	0.00809318	-0.00257682	-0.000132317	-0.00876448	-0.00191016	0.00460937	0.00405413	-0.0043464	-0.000239331	0.00181103	-0.000828408	0.00477048	0.004113	0.0044831	0.00409846	0.00352024	0.00396138	0.0043008	0.00345499	0.00398043	0.00362265	0.0032702	0.00356033	0.00391981	0.0036515	0.0038413	0.00393087	0.00368061	0.00360837	0.00374234	0.0560078	0.308582	0.536813	0.768373	0.51707	0.0958361	0.0191571	0.517392	0.970864	0.00735991	0.591605	0.239627	0.266885	0.257849	0.951451	0.622687	0.818418	0.202405
cg09793376	12	130627354	1237	0.00312339	0.00185891	0.00277918	0.00585037	0.00146332	-0.00233774	0.00249207	-0.0028485	-0.00248758	-0.00676278	-0.00181769	-0.000586315	-0.00151546	0.00228873	-0.00214222	-0.00462395	0.00121495	-0.00537818	0.00549714	0.00554691	0.00541679	0.00463256	0.00538172	0.0051922	0.00519356	0.0054237	0.00543076	0.00472132	0.00462475	0.004896	0.00480775	0.00517278	0.00506501	0.00511445	0.00493981	0.00484555	0.56991	0.737531	0.607904	0.206632	0.785694	0.652536	0.631343	0.599448	0.646914	0.152032	0.694294	0.904678	0.7526	0.658159	0.672335	0.365945	0.805719	0.267033
cg19221542	12	130644629	1237	0.00643819	-0.00203918	0.000524758	0.000852067	0.004571	0.00324183	-0.00174249	-0.00205305	-0.00366548	-0.00491191	-0.00540002	-0.00258517	-0.0026699	0.00319201	-0.00172824	-0.00505562	-0.000999109	-0.00764551	0.00624557	0.00666331	0.00649501	0.00552697	0.00637974	0.00618571	0.00598941	0.00650829	0.00619737	0.00568157	0.00555497	0.00593575	0.00594637	0.00633407	0.00606851	0.00607261	0.00585574	0.0062994	0.302615	0.759581	0.935606	0.877479	0.47369	0.60022	0.771106	0.752419	0.554215	0.387295	0.330998	0.663181	0.653434	0.614301	0.775806	0.405111	0.864522	0.224867
cg10603385	12	130661452	1237	0.0055704	0.00229898	0.00244138	0.00382374	6.20388e-05	-7.90036e-05	-0.00095691	-0.00371103	-0.00602131	-0.00632835	-0.00266767	0.000113913	-0.000800304	-2.41861e-05	-0.00214812	-0.00933556	0.00252452	-0.00555239	0.00537648	0.00580151	0.00551586	0.00459321	0.00545657	0.00530356	0.00518128	0.00557845	0.00533648	0.00485362	0.0047625	0.00491137	0.00497364	0.00540645	0.0052307	0.0053518	0.00490045	0.00511342	0.30017	0.691904	0.658046	0.40514	0.990929	0.988115	0.853475	0.505895	0.259181	0.192288	0.575383	0.981496	0.872165	0.996431	0.681311	0.0810931	0.606441	0.277547
cg21553258	12	130709394	1237	0.00101621	0.00841892	0.00139559	0.00126567	-0.00112968	-0.000565025	0.000826147	-0.0049373	-0.000457312	-0.00648372	-0.000134261	0.00287696	5.47148e-05	-0.00107013	-0.000895149	-0.00824234	-0.000747601	-0.0055814	0.00557968	0.00624174	0.00623409	0.00494099	0.00584417	0.00561895	0.0056505	0.00588294	0.0058788	0.00521396	0.00511546	0.00522426	0.00525151	0.0058549	0.00556487	0.00547858	0.00529336	0.00541645	0.855483	0.177398	0.822863	0.79783	0.846724	0.919902	0.883757	0.401326	0.937995	0.213672	0.979061	0.581844	0.991687	0.854974	0.872206	0.132461	0.887685	0.302798
cg19561972	12	130711426	1237	0.00309931	0.00562353	0.00551136	0.00502895	0.0011912	-0.00423841	0.00137993	-0.00462169	-0.00432634	-0.00623854	-0.00200131	-0.000934362	0.0028554	-0.00040133	-0.00420705	-0.00596415	0.00587398	-0.0011259	0.00443111	0.00456255	0.00450751	0.00421602	0.00453236	0.0041164	0.00417645	0.00436976	0.00425658	0.00395213	0.00394261	0.00386991	0.00405934	0.00411382	0.00419871	0.00448545	0.00409515	0.0041926	0.484275	0.217747	0.221441	0.232941	0.792689	0.303179	0.741093	0.290214	0.309445	0.114444	0.611727	0.809212	0.481796	0.922285	0.31635	0.183628	0.151465	0.788281
cg17796362	12	130735973	1237	-0.00186197	-0.00102831	-0.00774113	-0.000508614	0.0024098	-0.0162889	-1.39552e-05	-0.00271521	-0.00149513	-0.00333149	0.00122236	0.00848438	0.00812622	0.00591027	-0.00314729	-0.00261802	-0.00187553	0.0158897	0.00708629	0.00717701	0.00690638	0.00592848	0.00673539	0.00655051	0.00655751	0.00665281	0.00655369	0.00564011	0.0060923	0.00578916	0.00651758	0.00674621	0.00642097	0.00603719	0.00662408	0.00638796	0.792738	0.88607	0.262345	0.931632	0.720507	0.012895	0.998302	0.683178	0.819541	0.554736	0.84098	0.142767	0.212465	0.380982	0.624022	0.664544	0.777071	0.0128665
cg01483184	12	130771881	1237	0.000149273	0.000948399	0.00168916	0.00218044	0.00301778	-0.000259778	-0.000138055	-0.00403089	-0.0034487	-0.00426261	-0.00541153	-0.00151686	0.000898622	0.000262254	-0.00333629	-0.00269436	-0.0008987	-0.0029217	0.00492534	0.00501635	0.00494232	0.00416795	0.00508521	0.00487824	0.00458976	0.00493607	0.0049596	0.00428128	0.00433665	0.00445973	0.00440259	0.00482946	0.00465645	0.00472919	0.00442332	0.00476726	0.975822	0.850045	0.73252	0.600874	0.552885	0.957531	0.976004	0.414146	0.48683	0.319425	0.212083	0.733764	0.838266	0.956694	0.47369	0.568861	0.839	0.539964
cg24229701	12	130821962	1237	0.00204159	0.00620085	-0.000192411	0.00358022	0.00119404	0.00241768	0.00265075	-0.00485736	-0.0047083	-0.00884266	-0.000702891	-0.00233835	0.00176786	-7.78784e-05	0.00104696	-0.00543531	0.00280311	-0.00713261	0.00569579	0.00595029	0.00586045	0.00490505	0.00554985	0.00541652	0.00540055	0.00565358	0.00560677	0.00493547	0.00487627	0.00492551	0.00491645	0.00553025	0.00540751	0.00539043	0.00508432	0.00527418	0.720016	0.297361	0.973808	0.465448	0.829652	0.655342	0.623547	0.390249	0.401047	0.073188	0.885386	0.63497	0.71916	0.988764	0.84648	0.313298	0.581411	0.176259
cg18319102	12	130822256	1237	0.00372407	0.00754369	0.00131271	0.00272929	0.000293257	-7.19467e-05	0.00184356	-0.00640524	-0.00544234	-0.00764789	-0.000536652	-0.00144431	5.64177e-05	-0.00461452	-0.00308943	-0.00355725	0.00458563	-0.00301799	0.00536434	0.00575834	0.00530737	0.00462727	0.00503465	0.00514945	0.0048111	0.00525455	0.00499392	0.00448467	0.0044175	0.00460532	0.00462322	0.0051705	0.0049346	0.00507617	0.0047588	0.00486031	0.48754	0.19018	0.804647	0.555306	0.953551	0.988853	0.70158	0.222848	0.275804	0.0881311	0.903308	0.753812	0.990264	0.37214	0.531266	0.483444	0.335241	0.534636
cg13861644	12	130822286	1237	0.0063233	0.00789269	0.000599215	0.00434913	-0.000106994	0.00228639	-0.0014842	-0.00648577	-0.00413179	-0.00712849	0.000282236	-0.00535942	-0.00192085	-0.00091698	-0.00246083	-0.0045771	0.0033528	-0.00628742	0.00637578	0.00653981	0.00659412	0.00546004	0.00638535	0.00628527	0.0060534	0.00632864	0.00629478	0.00560488	0.0055804	0.00570019	0.00567217	0.00638045	0.00604191	0.00609513	0.00589687	0.00602547	0.32131	0.227483	0.927595	0.425719	0.986631	0.71603	0.806314	0.305444	0.511577	0.203431	0.959663	0.347106	0.734877	0.885724	0.683793	0.452687	0.569647	0.296729
cg27630820	12	130822294	1237	0.000517952	-0.00308336	0.00648299	0.00253349	-0.00946085	-0.00541245	-0.000838325	0.00048444	0.00114934	0.00337795	0.00520735	0.000463894	-0.000700746	-0.00587913	-0.00589448	0.00188933	0.0066707	0.00806576	0.00469	0.00509619	0.0046016	0.00417763	0.00469924	0.00470949	0.00419964	0.00466748	0.00444527	0.00415822	0.00423579	0.00417715	0.00425014	0.00448035	0.00464874	0.00422469	0.00414059	0.00410122	0.912062	0.545157	0.158878	0.544221	0.0440861	0.250447	0.841779	0.917336	0.79598	0.416588	0.218934	0.911573	0.869042	0.189451	0.204807	0.654722	0.107168	0.0492208
cg19424457	12	130822308	1237	0.00290086	0.00680319	0.000484396	0.0042158	0.000214652	-0.00199129	-0.000606047	-0.00599834	-0.00496686	-0.00564582	-0.0025613	-0.000910455	0.000864933	-0.00308329	-0.00169874	-0.00465401	0.00516483	-0.0018717	0.0047133	0.00541512	0.00491115	0.00428211	0.00470911	0.00486148	0.004421	0.00483325	0.0045145	0.00419899	0.0040906	0.00427241	0.00443017	0.00488792	0.00466897	0.00471429	0.00437725	0.00451579	0.53825	0.208996	0.921431	0.324862	0.963643	0.682095	0.890965	0.214584	0.271245	0.178766	0.53122	0.831248	0.845207	0.528172	0.71598	0.323538	0.238029	0.678522
cg11931211	12	130822361	1237	0.00199552	0.00661146	-0.00129998	0.00207331	0.000221145	0.00208754	0.00341605	-0.00474003	-0.00190862	-0.00774136	-0.00104145	-0.00263836	0.00245826	0.000363639	-0.000637072	-0.00449558	0.00326378	-0.00624311	0.00677262	0.00719934	0.00682397	0.00592759	0.00653993	0.00664848	0.00634573	0.0066944	0.00660645	0.0058434	0.00566065	0.00570484	0.00583254	0.0064935	0.00639474	0.00628983	0.00595083	0.00612092	0.768265	0.35844	0.848915	0.726509	0.973025	0.753531	0.590355	0.478909	0.772656	0.185236	0.854028	0.643739	0.673409	0.955341	0.920643	0.474771	0.583378	0.307746
cg24838063	12	130822603	1237	0.00535021	0.00834887	0.00116743	0.000987757	-0.00409601	-0.00321821	0.000483515	-0.00514674	-0.00926662	-0.00512498	0.00130353	0.00381547	-0.00180454	-0.00513125	-0.00205232	-0.000933275	0.00448932	-0.00384745	0.00478101	0.00502316	0.00480537	0.00429006	0.00460748	0.00482329	0.00438513	0.00482602	0.00480609	0.00433444	0.00409598	0.00425271	0.00430177	0.00492682	0.0047162	0.00466823	0.00434882	0.00442405	0.263118	0.0964978	0.808049	0.817903	0.374008	0.504629	0.912201	0.286218	0.0538429	0.237053	0.750298	0.36962	0.674859	0.297647	0.663443	0.841543	0.301929	0.384483
cg26677194	12	130822605	1236	-0.00379623	0.00440918	0.00391537	0.00121652	-0.00410957	-0.00344055	0.000550857	-0.000944421	-0.00187758	0.0017579	0.00390734	0.00188254	-0.00181315	-0.00654859	-0.00182589	0.00499569	0.00172328	0.00427496	0.00477662	0.00496867	0.00473238	0.00419262	0.00430526	0.00452738	0.00453886	0.00470115	0.00466553	0.00405585	0.00392305	0.00393361	0.00417617	0.00473148	0.00446694	0.00430952	0.00413561	0.00426724	0.426758	0.374866	0.408035	0.771695	0.339806	0.447289	0.903402	0.840784	0.687362	0.664707	0.319252	0.632239	0.664168	0.166345	0.682718	0.246365	0.676903	0.316436
cg23548151	12	130823838	1237	0.00696649	0.000852116	-0.00517862	0.00130621	-0.000692042	0.0047529	0.00155267	-0.00456759	0.000663901	-0.00349785	-0.00331008	-0.00334525	-0.00336018	0.0054357	-0.000741042	-0.00607544	0.00170878	-0.00649979	0.00605845	0.00625022	0.005909	0.00516977	0.00568781	0.00573795	0.00569463	0.00605623	0.00611158	0.0052067	0.0049929	0.00506231	0.00518267	0.005822	0.00542311	0.00536407	0.00533673	0.00546247	0.250193	0.891557	0.380816	0.800528	0.90316	0.407485	0.785118	0.450731	0.913496	0.501713	0.507358	0.508731	0.51676	0.350486	0.891311	0.257375	0.748822	0.234086
cg03730519	12	130826700	1237	0.0069132	0.00678282	0.00314068	0.00175394	0.0030156	-0.00237695	0.000192615	-0.00509351	-0.00571467	-0.00337197	-0.00211211	0.00242016	-0.000564278	-0.000462451	-0.00247781	-0.00463912	-0.00298621	-0.0031429	0.00496353	0.00516598	0.00502465	0.00426147	0.0050112	0.00510131	0.00456485	0.00499258	0.00476226	0.00430743	0.00425351	0.00474211	0.00435871	0.00466423	0.00488466	0.00461269	0.00447332	0.0045393	0.163681	0.18919	0.531936	0.680647	0.547325	0.641252	0.966343	0.307626	0.230142	0.433729	0.619502	0.609803	0.896994	0.92102	0.611969	0.314545	0.504414	0.488701
cg12586756	12	130906409	1236	0.00193082	0.00482547	0.00118036	0.00338415	8.66728e-05	0.00110921	0.00058684	-0.0032398	0.000175297	-0.00512291	-0.00178544	-0.0028267	-0.000819396	0.00350862	-0.00164854	0.000330689	-0.000648961	-0.00422491	0.00565262	0.00569829	0.00540118	0.00489594	0.00534066	0.00533858	0.0053288	0.0055747	0.00559629	0.00502267	0.00474004	0.0046381	0.00454591	0.00560351	0.00489745	0.00534594	0.0046035	0.00510482	0.732667	0.397091	0.827011	0.48943	0.987052	0.835406	0.912309	0.561131	0.975011	0.307749	0.706417	0.542225	0.856957	0.531219	0.736409	0.950676	0.887893	0.407879
cg14808370	12	130906639	1237	0.00870712	0.00485483	-0.00106199	0.00297743	0.00182628	0.00353636	-0.00228898	-0.00410266	-0.00131058	-0.00554	-0.00335028	-0.00584766	-0.000998527	0.00360265	-0.00221756	-0.00592555	1.90527e-05	-0.007511	0.00687197	0.00697872	0.00688897	0.0058432	0.00675182	0.00646317	0.00650232	0.00686004	0.00691045	0.00599141	0.00592705	0.00600778	0.00606239	0.0066735	0.0062691	0.00639682	0.00617838	0.00633265	0.205138	0.48664	0.877486	0.610363	0.786785	0.584272	0.72482	0.549805	0.849582	0.355145	0.571902	0.330381	0.869173	0.589304	0.723542	0.354275	0.99754	0.235592
cg12901574	12	130931970	1237	-0.00598804	0.00404819	0.000412918	-0.0149945	-0.00771674	-0.00427239	0.0102352	0.00464462	0.00586631	0.00348242	0.0114731	-0.000747637	-0.0126301	-0.00297217	-0.00293002	0.00806151	0.0163527	-0.000633892	0.00741338	0.00744464	0.00849425	0.00673499	0.00746054	0.0082798	0.00745711	0.00713734	0.00741469	0.00616308	0.00625854	0.00708538	0.00710373	0.00722373	0.00741711	0.00675358	0.00713235	0.00739748	0.419243	0.586598	0.961229	0.0259902	0.300977	0.605853	0.169895	0.515208	0.428842	0.572043	0.0667755	0.915965	0.0754124	0.680746	0.692817	0.232609	0.0218626	0.931713
cg09744452	12	130965963	1237	0.00594854	0.00370406	0.000305481	0.00178446	0.00377788	0.000102922	0.00112604	-0.00530914	-0.00325727	-0.00420188	-0.00446812	-0.00187573	-0.00399825	0.00354827	-0.000406129	-0.00345506	-0.000231275	-0.00662276	0.0058819	0.00605241	0.00594175	0.0050639	0.00582609	0.00563965	0.00572348	0.00605651	0.00579105	0.00524276	0.00512304	0.00525438	0.00531488	0.00566575	0.00547581	0.00572171	0.00539499	0.00553834	0.311859	0.54054	0.958997	0.724547	0.5167	0.98544	0.844031	0.380703	0.573798	0.422864	0.38312	0.721103	0.451886	0.53114	0.940877	0.545942	0.965806	0.231773
cg11002258	12	130976515	1237	-0.00973723	-0.00563161	-0.00601474	-0.000558995	-0.00732738	-0.00688099	0.00746315	-0.00201103	0.00543904	-0.00688611	0.00192464	0.00842326	0.00320342	0.00109084	0.000394725	0.0010853	0.00189724	0.000610044	0.00427262	0.00469559	0.00464646	0.00364067	0.00427356	0.00479899	0.00391596	0.00453033	0.00413802	0.00378176	0.00402045	0.00443017	0.00399762	0.00428113	0.00429857	0.00398756	0.00406519	0.00431372	0.0226682	0.230395	0.1955	0.877971	0.0864215	0.151618	0.0566723	0.657112	0.18871	0.0686261	0.632144	0.0572575	0.422939	0.798877	0.926835	0.785491	0.640711	0.887539
cg13009098	12	130976551	1237	0.00114987	-0.00609036	0.00419291	0.00828076	0.00128445	-0.00336523	-7.61379e-05	0.00060824	-0.000227843	-0.00586009	-0.00368735	0.00909515	0.00212465	0.00508615	-0.000180769	-0.0101232	0.000273593	-0.00195805	0.00404191	0.00397659	0.00448614	0.00336566	0.00398835	0.00401643	0.00364111	0.00369761	0.0040192	0.00347519	0.0036023	0.00367597	0.0036336	0.00354263	0.00383167	0.00365303	0.00362795	0.0035783	0.776037	0.125632	0.349975	0.0138796	0.747415	0.402105	0.983317	0.869341	0.954793	0.0917445	0.30602	0.0133528	0.558734	0.151088	0.962372	0.00558553	0.939886	0.584241
cg04227871	12	131002792	1235	0.00327206	0.00716581	-0.00391718	0.00336895	-0.00433339	-0.00517481	-0.00334361	-0.0082667	-0.00180747	-0.00466769	0.00194546	0.00307677	0.00269747	-0.00263488	-0.00335637	-0.00200903	0.00173525	-0.00332745	0.00396361	0.00438137	0.00430406	0.0038689	0.00416329	0.00413873	0.00386014	0.00415688	0.00402173	0.00372338	0.00366108	0.00386665	0.00358621	0.00407597	0.00409786	0.00385875	0.00378598	0.00408216	0.409074	0.101941	0.362764	0.383875	0.297941	0.211176	0.386387	0.0467367	0.653124	0.209982	0.595149	0.426194	0.451943	0.517993	0.412756	0.602616	0.646711	0.415004
cg24272907	12	131002918	1237	-0.00298271	0.000987116	-0.00675031	-0.00513359	-0.00069757	0.00169088	0.00189239	-0.00392436	-0.00106581	-0.00270616	4.74382e-05	0.00375724	0.00552685	0.00202695	0.00472134	0.000599622	0.00375702	-0.00278939	0.0043943	0.00476586	0.00460596	0.00503376	0.00493691	0.00462239	0.00372664	0.00452812	0.00430946	0.00393653	0.00436848	0.00432369	0.00404103	0.00421779	0.00402133	0.00424727	0.00407233	0.00409587	0.497285	0.835914	0.142768	0.307807	0.887635	0.714513	0.611592	0.386126	0.804662	0.4918	0.991336	0.384853	0.171411	0.630821	0.240366	0.887729	0.35623	0.495856
cg23258358	12	131143176	1237	0.00548779	-0.00372412	-0.00152561	0.00225718	0.00541495	0.00051839	-0.000425985	0.000609006	-0.0033591	-0.00383992	-0.00468404	0.00143234	-0.00204719	0.0025253	-0.00146505	-0.0022861	-0.000275412	-0.00376348	0.00440953	0.00489628	0.00461558	0.00393251	0.00441071	0.00438014	0.00419612	0.0046868	0.00446651	0.00389544	0.00386571	0.00404976	0.00410889	0.00451669	0.00417029	0.00421068	0.00410063	0.00438465	0.213305	0.446894	0.740996	0.565982	0.219567	0.90579	0.919139	0.896613	0.452013	0.324257	0.225632	0.723575	0.618319	0.57609	0.725359	0.587179	0.946452	0.39071
cg23043091	12	131147610	1237	-0.00759138	0.00696713	0.00130386	3.37329e-06	-0.00624571	-0.00837622	0.00436039	-0.00218508	-0.00262125	-0.00502431	-0.000977821	0.00414453	0.00386264	0.000308763	-0.00422624	-0.00257059	0.00188582	-0.00245942	0.00425495	0.0045525	0.00458679	0.00367758	0.00396534	0.00414769	0.00396271	0.00423672	0.00425398	0.0036938	0.00365889	0.00408063	0.00396503	0.00433447	0.00440273	0.00419059	0.00385002	0.00380393	0.0744025	0.125919	0.776207	0.999268	0.115238	0.0434366	0.271178	0.606029	0.537772	0.173767	0.78928	0.309792	0.329969	0.943211	0.337099	0.5396	0.624261	0.517925
cg15732107	12	131171530	1237	0.00813149	0.00715748	-0.00414072	-0.00402093	-0.000247488	0.00437696	0.00519034	-0.0108966	-0.00430374	-0.00686815	-0.00165181	-0.00409782	-0.00543213	0.00333917	0.000562429	-0.00288793	0.00422132	-0.00510512	0.00754035	0.00748985	0.00697553	0.00624429	0.00707714	0.00707571	0.00707156	0.00725606	0.00729337	0.00641631	0.00617397	0.00650795	0.00666947	0.00702418	0.00691952	0.00713053	0.00681924	0.00697213	0.280857	0.339262	0.552776	0.519616	0.972104	0.536187	0.462965	0.133168	0.555131	0.28443	0.78905	0.528915	0.415372	0.634514	0.935218	0.685471	0.535896	0.464035
cg27547422	12	131187594	1237	0.00536245	0.000378558	0.00345901	0.00585887	0.00060245	0.00111694	-7.66169e-05	-0.0025429	-0.00488458	-0.00736998	-0.00359761	-0.00204216	-0.00178227	0.00179618	-0.00160834	-0.00240653	0.00154489	-0.00754674	0.00576386	0.00613392	0.00571056	0.00485003	0.00572009	0.00551322	0.00532247	0.00594431	0.00567139	0.00514328	0.00503225	0.00511495	0.00488733	0.00576615	0.00530334	0.00543087	0.00510516	0.00539906	0.352186	0.950789	0.5447	0.227044	0.916121	0.839453	0.988515	0.668806	0.389091	0.151877	0.474664	0.689707	0.715356	0.755417	0.761685	0.657679	0.762184	0.162177
cg00403165	12	131194090	1237	0.00674058	0.00456693	0.00494052	0.00167697	-0.00249509	-0.000398768	-0.00132184	-0.00555325	-0.00457853	-0.00845515	0.000324558	0.00032155	-0.000152658	-0.00309639	-0.00580199	-0.00254213	0.00161858	-0.00623452	0.00559233	0.00593216	0.00587964	0.00482585	0.00552581	0.00568853	0.00524575	0.00591783	0.00566484	0.00501417	0.00482761	0.00518834	0.00492803	0.0054144	0.0053182	0.00532451	0.00518781	0.00530555	0.228078	0.441384	0.400754	0.728218	0.651605	0.944114	0.801054	0.348043	0.418954	0.0917474	0.946399	0.950582	0.975288	0.567403	0.275287	0.63305	0.755042	0.239957
cg03928154	12	131194179	1237	0.00196235	0.00224498	0.0015207	0.00473066	0.00258914	-0.00210501	0.00253187	-0.00324764	-0.00550975	-0.00544842	-0.00378358	-0.000381138	-0.000559133	0.000504918	-0.00194181	-0.00461335	-0.000368438	-0.00264301	0.00412913	0.00438979	0.00430783	0.00379301	0.00416183	0.00420126	0.00393814	0.0042416	0.00408669	0.0037698	0.003676	0.0038642	0.00392598	0.00409749	0.00384354	0.00406799	0.00381122	0.00404489	0.634613	0.609064	0.724082	0.212323	0.533865	0.616342	0.520283	0.443876	0.177588	0.148379	0.303355	0.92143	0.886749	0.901928	0.613408	0.256768	0.922987	0.513487
cg19014368	12	131197049	1237	0.0111522	0.0003011	0.0046792	0.00801594	-0.000665155	0.00634625	-0.00601716	-0.00244619	-0.00755306	-0.0118203	0.00425144	-0.00741515	-0.00261073	-0.000974985	-0.00874679	0.00171567	-0.00191199	-0.00301181	0.00559803	0.00615953	0.005687	0.00510319	0.0057531	0.00560371	0.00534943	0.00597853	0.00519499	0.00506745	0.00515925	0.00528696	0.00536573	0.00555426	0.00517344	0.00520169	0.00546463	0.00539881	0.0463529	0.961012	0.410628	0.116236	0.907956	0.257421	0.260665	0.682421	0.145971	0.0196696	0.409916	0.160756	0.626573	0.860657	0.0908923	0.74153	0.726426	0.576937
cg00143969	12	131233486	1237	0.00753514	0.00153673	-0.00147024	0.00289755	0.00414478	0.00158476	-0.00155427	-0.00484545	-0.00241047	-0.00533278	-0.00728998	-0.000293065	-0.00344781	0.00106387	-0.00329402	-0.00393801	-0.00191549	-0.00562792	0.00535347	0.00549636	0.00557424	0.00466259	0.00539162	0.00518999	0.00514732	0.0054191	0.00525015	0.00473902	0.00464118	0.00492883	0.00483424	0.00519064	0.00521977	0.00509149	0.00492993	0.00512029	0.159272	0.779791	0.791968	0.534306	0.442044	0.760101	0.762685	0.371245	0.646145	0.260465	0.116248	0.952586	0.475718	0.837603	0.527998	0.439257	0.697615	0.271707
cg13326063	12	131248611	1237	0.00219036	0.0034984	-0.000218229	-0.00571379	-0.00432866	0.000577371	0.00305341	-0.00275144	0.00274559	0.00350263	0.00139156	-0.000533367	0.00652096	-0.000744124	-0.00625935	-0.00496639	0.00410213	-0.00102243	0.00498312	0.00563599	0.00531471	0.00447533	0.00496677	0.00498279	0.00497775	0.00522596	0.00498211	0.00471838	0.00431115	0.00505971	0.00467275	0.00495999	0.00503738	0.00505432	0.0046682	0.00479607	0.660258	0.53478	0.967247	0.201697	0.383467	0.907753	0.539604	0.598545	0.581573	0.457882	0.746861	0.916047	0.162856	0.880745	0.214023	0.325803	0.379543	0.831186
cg21809205	12	131261238	1237	0.0032773	0.00347633	-0.00703975	-0.000483656	-0.000426476	0.00317763	0.00219657	-0.00521629	0.00456679	-0.004971	-0.00205841	-1.20665e-05	-0.000982458	-0.000366514	-0.000150613	-0.00656544	0.00021109	-0.0048365	0.00530851	0.00580742	0.00562393	0.00462115	0.00548551	0.00548897	0.00529522	0.00563234	0.00545202	0.00473863	0.00487896	0.0048957	0.00505171	0.00544077	0.00517471	0.00519908	0.00505995	0.00515187	0.536992	0.549439	0.210661	0.916644	0.93803	0.562649	0.678272	0.354377	0.402237	0.294161	0.673101	0.998033	0.8458	0.946292	0.97678	0.206658	0.966724	0.347841
cg10727820	12	131272183	1237	-0.0172351	-0.00145487	-0.000276475	0.000302706	-0.003817	-0.0166837	0.0081385	-0.00475314	0.00480216	0.0102114	-0.00223012	0.00806023	0.00864987	0.000781929	-0.00523746	0.00178299	0.00383588	0.0157239	0.00620696	0.00694663	0.00665596	0.00613072	0.00633018	0.0064924	0.00614455	0.00689512	0.00647747	0.00606913	0.00573535	0.00592751	0.0066664	0.00648032	0.00627425	0.00604381	0.00613708	0.00601384	0.00549063	0.834109	0.966867	0.96062	0.546519	0.010178	0.185335	0.490604	0.458474	0.0924679	0.697397	0.173893	0.194448	0.903959	0.403856	0.767986	0.531949	0.00893277
cg27149006	12	131283750	1237	-0.00643565	-0.000843391	0.00188379	-0.00356218	0.00298287	-0.00385432	0.00583613	0.00265301	0.00125149	-0.00510783	-0.00188379	0.0134171	0.00471081	-0.00597818	-0.00125542	1.20526e-06	-0.00245332	0.00288663	0.00423943	0.0046569	0.00462966	0.00398956	0.00433081	0.00473068	0.00388944	0.00448367	0.00418328	0.00422341	0.00404923	0.00438609	0.00413501	0.00435942	0.00393754	0.00386403	0.00406567	0.00392428	0.129003	0.856285	0.684085	0.371923	0.490977	0.415216	0.133484	0.554048	0.764815	0.226506	0.641772	0.00222062	0.254599	0.170274	0.749853	0.999751	0.546227	0.461986
cg01666255	12	131297184	1237	0.00576848	-0.00188243	-0.00475859	-0.001787	0.000804267	0.00154542	-0.00960006	0.00239705	-0.000213679	-0.000232417	-0.00144468	0.00227739	-0.00666994	-0.00183403	0.00328217	-0.00645276	0.00565804	-0.00621369	0.00550558	0.00553214	0.0055552	0.00471535	0.00495595	0.00533061	0.00516208	0.00549221	0.00534331	0.00473631	0.00510746	0.00508442	0.00515193	0.00500786	0.00526315	0.0050764	0.00495358	0.00521516	0.294753	0.733653	0.391665	0.704706	0.871083	0.771882	0.0629243	0.662514	0.968101	0.960862	0.777287	0.654214	0.195441	0.714194	0.532882	0.203683	0.253366	0.233471
cg10832093	12	131303194	1237	0.00331931	0.00282714	-0.00271235	0.00192497	0.00218314	0.00335335	5.09612e-05	-0.00287767	-0.000706261	-0.0084221	-0.00364465	-0.00328894	0.00028893	0.00611152	0.00119693	-0.0037632	0.00202504	-0.00136239	0.00590485	0.00621575	0.00598659	0.00496967	0.00574831	0.00577195	0.00553229	0.00600979	0.00572789	0.00494965	0.00499888	0.00525863	0.0054905	0.00582792	0.00530778	0.0055689	0.00525097	0.00548077	0.574026	0.649229	0.650498	0.698502	0.704103	0.561259	0.99265	0.632059	0.901868	0.0888392	0.465944	0.531685	0.958032	0.294334	0.821587	0.499197	0.699756	0.803689
cg11011512	12	131303247	1237	-0.00385282	0.0034753	0.00257329	0.000848444	-0.007061	-0.0111929	-0.00249298	0.000935261	-0.00167433	-3.15554e-07	0.00212997	0.0121908	0.000427839	-0.00268426	0.00334527	0.00287644	0.00284522	0.00691544	0.00410599	0.00445126	0.00415725	0.0034979	0.00418072	0.00388628	0.0038276	0.004447	0.00406743	0.00362037	0.00366067	0.00368774	0.00373295	0.00430434	0.00384204	0.00370659	0.00369588	0.00382829	0.348069	0.434952	0.535924	0.808348	0.0912302	0.0039754	0.514842	0.833424	0.680602	0.99993	0.560666	0.000947152	0.908753	0.532878	0.383918	0.437729	0.441398	0.0708552
cg16763513	12	131322960	1235	0.00167997	0.00248391	0.00431212	0.00399472	0.00267695	-0.00265797	0.00180781	-0.00278322	-0.00414202	-0.00354935	-0.00422217	5.66321e-05	0.00122695	0.00158082	-0.00377848	-0.00341803	-0.00114974	-0.000275849	0.00404515	0.00420842	0.00397679	0.00355017	0.00393203	0.00384946	0.00379325	0.00419182	0.00404012	0.00362843	0.00356195	0.00362078	0.00352644	0.00395774	0.0038216	0.00385855	0.0035958	0.00385812	0.677919	0.555041	0.278223	0.260496	0.495995	0.489893	0.633658	0.506713	0.305259	0.327973	0.235877	0.987521	0.727895	0.689581	0.322803	0.375708	0.749162	0.943001
cg04789663	12	131324319	1237	0.00347343	0.00384902	0.00274533	0.00123911	0.00272911	0.00165832	0.000526918	-0.00488992	-0.00573739	-0.00381186	-0.0035307	-0.00195532	0.000156325	-0.00117937	-0.00231053	-0.0032298	0.00155907	-0.00729755	0.00437332	0.00468736	0.0045662	0.00383869	0.00447384	0.00440203	0.00428188	0.00452835	0.00432359	0.0039019	0.00379714	0.00397757	0.00404517	0.00432912	0.00425263	0.0042563	0.00412292	0.00420826	0.42706	0.411562	0.547688	0.746849	0.541851	0.706383	0.902061	0.280211	0.18451	0.328607	0.352458	0.623011	0.969174	0.785294	0.586911	0.447955	0.705321	0.0829001
cg10010811	12	131433533	1236	-0.00699702	-7.78199e-05	-0.00109144	0.00214033	-0.00243296	0.000455624	0.00634067	-0.00463612	0.00400474	-0.00342424	-0.00123738	0.00324533	0.00226156	0.00157289	0.00116777	-0.00217366	0.00155687	-0.00128283	0.00369569	0.00404757	0.00424387	0.00326387	0.00382564	0.00398126	0.00308298	0.00357262	0.0034181	0.00309549	0.00388162	0.00364806	0.003601	0.00367414	0.00353194	0.00404101	0.0035511	0.0034585	0.058319	0.984661	0.797041	0.511977	0.524802	0.908887	0.0397182	0.194397	0.241346	0.268639	0.749894	0.373679	0.529979	0.668581	0.740924	0.590647	0.661081	0.710696
cg09767344	12	131464497	1234	0.00271111	-0.00385368	-0.00871217	-0.00327264	0.00364102	-0.00119772	-0.00311236	-0.0017224	-0.00225649	-0.00322947	-0.00355204	0.00394423	-0.00763335	0.00595953	0.00532167	-0.00215396	-0.00195855	0.00379339	0.00612507	0.0059754	0.00611718	0.00527088	0.00639457	0.00659376	0.00519679	0.00550623	0.0058557	0.00506265	0.00545386	0.00625566	0.00527498	0.00581295	0.00590742	0.00527763	0.00553449	0.00528522	0.658037	0.518976	0.154385	0.534672	0.569089	0.855862	0.549239	0.754426	0.699979	0.523538	0.51486	0.528364	0.147873	0.305261	0.367671	0.683178	0.723428	0.47292
cg13586425	12	131519906	1237	0.00412852	0.00187472	0.00228068	0.00318582	0.00351728	5.0365e-05	0.000335829	-0.00255222	-0.00399312	-0.00455203	-0.00350277	0.000467131	-0.0017181	-0.000468295	-0.00227268	-0.00489154	0.000529027	-0.00395314	0.00409201	0.00436479	0.00414668	0.00368902	0.00412515	0.00408913	0.00399348	0.00423094	0.00411845	0.00371544	0.00354316	0.00373097	0.0036917	0.00406653	0.00389759	0.0040145	0.0037777	0.00392108	0.313012	0.667552	0.582319	0.387809	0.393858	0.990173	0.932981	0.546358	0.332261	0.220513	0.322857	0.900362	0.641649	0.90832	0.559826	0.223046	0.888629	0.313369
cg25772418	12	131519998	1237	0.00272953	-5.88855e-05	0.0032182	0.0006893	0.00448273	-0.0017986	0.00184552	0.00167582	-0.00365408	-0.00271621	-0.00524301	-0.00173206	0.00177494	0.0011393	-0.00338931	-0.000756527	-0.00139836	-0.0024581	0.00426356	0.00446592	0.00424917	0.00368964	0.00421796	0.00422682	0.00398422	0.00417483	0.00421487	0.00369694	0.00362626	0.00393272	0.00369679	0.00417457	0.00395215	0.00395165	0.00372558	0.00393557	0.522043	0.98948	0.448826	0.851802	0.287886	0.670458	0.643216	0.688117	0.385968	0.462512	0.148221	0.65963	0.631134	0.784919	0.391121	0.848176	0.707407	0.532243
cg11821532	12	131520057	1237	0.00223816	0.000683898	-0.0053432	0.000772859	-0.000189567	0.00378184	0.00401291	-0.00194799	0.000396006	-0.00478839	-0.00393749	-0.000833956	0.000470442	0.00320326	-0.00153096	-0.00387949	0.000485919	-0.00211458	0.0044239	0.00454829	0.00462709	0.00393866	0.00452629	0.00437499	0.00439601	0.0044423	0.00451611	0.00413322	0.00405575	0.00401418	0.0041755	0.00426516	0.00422123	0.00411963	0.00420036	0.00434027	0.612911	0.880478	0.248187	0.844435	0.966593	0.387356	0.36132	0.661017	0.930125	0.246654	0.331628	0.835422	0.910294	0.452635	0.716843	0.346342	0.907902	0.626117
cg26184673	12	131520095	1236	-0.00233772	-0.00216419	0.00391589	0.00086789	0.000668989	-0.00107021	0.00129786	0.00235431	-0.00163381	0.000528911	0.00203107	0.00177591	-0.00262364	-0.00228528	-0.00110009	0.00680676	-0.00223433	0.00373262	0.0041984	0.00445278	0.00420708	0.00367617	0.00423641	0.00402823	0.00414114	0.00436812	0.00437766	0.00384333	0.00370182	0.00367037	0.00388424	0.00436456	0.00394644	0.0040102	0.00391957	0.00394591	0.577655	0.626946	0.351965	0.813366	0.874524	0.790488	0.753971	0.589904	0.708987	0.890542	0.583233	0.628492	0.499385	0.600557	0.780433	0.0896286	0.568647	0.344176
cg22439613	12	131520382	1237	-0.00502836	-0.00238003	-0.00594329	-7.03635e-05	-0.00121515	-0.00410761	0.00379777	-0.00282504	0.00104682	0.00180003	8.22719e-06	0.00316161	0.0014911	-0.00221659	0.00366343	0.00715228	0.00177088	0.00281824	0.00460861	0.00460154	0.00446591	0.00386011	0.00464586	0.00479044	0.00425965	0.00454065	0.00401485	0.00388801	0.0042361	0.0041969	0.00464032	0.00466105	0.00433419	0.00415343	0.00430217	0.00427128	0.275238	0.605	0.18325	0.985457	0.793663	0.391192	0.372624	0.533833	0.794295	0.643386	0.99845	0.451258	0.747956	0.634392	0.397977	0.0850661	0.680614	0.509375
cg06093039	12	131527216	1237	-0.000171217	0.0023633	0.0118128	0.00125681	0.00279268	-0.00462442	-0.00104498	-0.00116029	-0.00601113	-0.000866822	0.000490275	0.00209694	-0.00236011	0.0010587	-0.00244788	0.00434191	-0.00316642	0.0048196	0.00428646	0.00475096	0.00452156	0.00368866	0.00454681	0.00446829	0.00396026	0.00466663	0.00444874	0.00380309	0.00419219	0.00405061	0.00427564	0.00468716	0.00416257	0.00379998	0.00410487	0.0041804	0.968138	0.618881	0.00898665	0.733312	0.539079	0.300695	0.791882	0.803643	0.176632	0.819704	0.9069	0.604677	0.580955	0.8213	0.556485	0.253199	0.44048	0.24895
cg10239022	12	131533104	1237	0.000568379	0.000213606	-0.00225939	-0.000160315	-0.00442049	-0.00785699	-0.001757	-0.00543078	-0.00502356	-0.00223237	-0.000456922	0.00452701	-0.00325568	-0.00215637	0.000275641	-0.00232801	0.00248196	-0.00203281	0.00469486	0.00448884	0.00445878	0.00384888	0.0042954	0.00439823	0.00427136	0.00414703	0.00443581	0.00397182	0.00376621	0.00369998	0.00429451	0.00437125	0.00433908	0.00419	0.00398738	0.00423329	0.90364	0.962046	0.612345	0.966776	0.303423	0.0740348	0.680819	0.190346	0.257423	0.57408	0.903436	0.221132	0.448388	0.621796	0.949348	0.578476	0.533644	0.631087
cg13857921	12	131572839	1236	0.00770158	0.00143057	0.00245328	0.00195021	0.00312047	-0.00477721	-0.000144331	-0.00118916	-0.00291798	-0.00291579	-0.00367493	0.00432419	-0.00332396	0.00135565	-0.00335105	-0.000254374	-0.000447753	0.000862226	0.00414944	0.00439598	0.00412624	0.00376225	0.00413757	0.00399015	0.00402103	0.00423257	0.00402552	0.00361798	0.00359624	0.00376873	0.00379043	0.00401457	0.00408426	0.0040251	0.00391957	0.00401545	0.063446	0.744858	0.55214	0.604206	0.450742	0.231209	0.971367	0.778746	0.468533	0.420291	0.306837	0.251222	0.380522	0.735602	0.411943	0.94961	0.909051	0.82998
cg15278374	12	131576088	1237	0.00884252	-0.00124672	-0.00145186	0.00085957	0.000307374	0.0020187	-0.00301415	0.00444919	-0.00188316	-0.00683505	-0.00497273	-0.00460628	0.000376017	0.0058573	-0.00184478	-0.00817334	0.00113671	-0.00716708	0.00507947	0.00532903	0.00486427	0.00440726	0.00470937	0.00486378	0.00474152	0.00539396	0.00507117	0.00465455	0.00451476	0.00453506	0.00441614	0.00476005	0.00456458	0.00466504	0.00438813	0.00483551	0.0817123	0.815024	0.76534	0.845366	0.94796	0.678106	0.524976	0.409459	0.71038	0.141978	0.270706	0.30977	0.932145	0.218506	0.686101	0.0797671	0.795603	0.138293
cg26922917	12	131622584	1234	0.00068397	-0.00730613	-0.000477632	-0.00483071	0.00513405	0.00285199	-0.00220089	0.00571077	0.00361744	0.00854206	-0.00286745	-0.0041538	-0.00187086	-0.00369155	-0.00278634	0.0077643	-0.00403818	0.00377797	0.00490775	0.0054203	0.0049134	0.00451442	0.00511524	0.00477062	0.00454463	0.00485666	0.00483624	0.00422197	0.00426809	0.00449195	0.00443598	0.00478858	0.00449985	0.00485849	0.00467989	0.00467216	0.889161	0.177684	0.92256	0.284592	0.315534	0.549957	0.628185	0.23965	0.454469	0.0430482	0.50169	0.355111	0.67321	0.440761	0.53578	0.110023	0.388204	0.418738
cg07635485	12	131622690	1237	-1.8744e-05	-0.00818904	-0.0118907	-0.00642762	0.00944174	0.00937218	0.0029346	0.00229881	0.00707129	0.00827659	-0.00602715	-0.00240509	0.00149211	-0.00234163	0.00153492	0.00657867	-0.00857053	-0.00254681	0.00453616	0.00506188	0.00439658	0.00453636	0.0049437	0.00477711	0.00388586	0.00437664	0.00390515	0.00383343	0.00419149	0.00444665	0.00466265	0.00448069	0.00433487	0.0041934	0.00444977	0.00423727	0.996703	0.105708	0.00683998	0.156509	0.0561525	0.0497747	0.45013	0.599413	0.0701777	0.030846	0.150448	0.588592	0.748958	0.601249	0.723274	0.11669	0.0540965	0.547806
cg01056242	12	131622739	1237	0.00660043	-0.00105189	-0.00335888	-0.00365714	0.0081198	0.00729234	-0.00283555	0.00223005	0.00215	0.00381226	-0.00374207	-0.00614251	-0.00144822	0.00279444	-0.00487016	0.00030512	-0.00419323	-0.00462621	0.00431136	0.00467353	0.00450517	0.00426492	0.00455094	0.00435423	0.00415722	0.00439868	0.00424667	0.00395522	0.00401988	0.00421079	0.00431162	0.00437033	0.00430372	0.00430001	0.00424018	0.0042307	0.125784	0.821922	0.455933	0.391172	0.0743906	0.093979	0.495189	0.612168	0.61266	0.335119	0.35191	0.144633	0.736956	0.522555	0.257795	0.943431	0.322699	0.27418
cg10471565	12	131838546	1237	0.00104547	0.00298018	3.79649e-05	0.0023817	0.00525867	0.00161133	-0.000816115	-0.00120802	0.000122292	-0.00260102	-0.0060812	-0.000705616	0.00116159	0.00182625	-0.00217484	-0.00463199	-0.00251361	-0.00437545	0.00498241	0.00529216	0.0051495	0.00436606	0.00487635	0.00474398	0.0049314	0.0050315	0.00500627	0.00441866	0.00431997	0.00442487	0.00469851	0.00501129	0.00477443	0.0050501	0.00463202	0.00478609	0.833799	0.573345	0.994118	0.585407	0.280854	0.734115	0.868555	0.810259	0.980511	0.556101	0.159221	0.873302	0.804734	0.715539	0.648736	0.359034	0.587365	0.360611
cg03527501	12	131917411	1237	0.00206188	-0.00100625	-0.00312985	-0.000808869	0.00213847	0.00440703	-5.87432e-05	-0.0023399	0.00536098	-0.00332936	-0.00278774	-0.00517197	0.00273635	0.00145859	-0.00035216	2.64044e-05	0.00124264	-0.00522568	0.00434534	0.00464825	0.00435947	0.00350444	0.00437051	0.00431218	0.00392159	0.00436757	0.00437698	0.00371004	0.00373046	0.00386458	0.00372885	0.00423972	0.00393824	0.00399939	0.00374049	0.0041113	0.635141	0.828613	0.472792	0.81746	0.624632	0.306783	0.988049	0.592135	0.220647	0.369509	0.454887	0.180798	0.463051	0.730824	0.928748	0.994732	0.739727	0.203709
cg27640903	12	131945227	1232	-0.00259136	0.000837475	0.00418895	-0.00155428	-0.00305548	-0.00511266	0.00135558	-0.00220976	-0.00102336	0.00336125	0.00281035	0.00441124	-0.00150019	-0.00510034	-0.000671949	0.00417186	0.000285035	0.00437273	0.0037996	0.00393444	0.00399846	0.00332895	0.00400041	0.00368482	0.00390824	0.00383507	0.00387482	0.00351552	0.00333636	0.00341638	0.00355064	0.00382058	0.0037256	0.00365005	0.003624	0.00373916	0.495233	0.831438	0.294805	0.640573	0.444992	0.165292	0.728702	0.564482	0.791699	0.339014	0.399599	0.196634	0.67265	0.181888	0.85687	0.253055	0.937309	0.242225
cg10851739	12	131996019	1237	0.00533369	-0.00204137	-0.00571732	-0.00352795	0.00672465	0.0052611	-0.00321466	0.00572931	0.00422612	0.000204209	-0.00397356	-0.00355017	0.00193012	0.00321407	0.00790605	-0.000809354	-0.00387459	-0.0100023	0.00424978	0.00460328	0.00432631	0.00389245	0.0038975	0.00408961	0.00403449	0.00451839	0.00430723	0.00361491	0.00374389	0.00368239	0.00383859	0.00424882	0.00384974	0.00409673	0.00372524	0.0039692	0.20946	0.657433	0.186328	0.364747	0.0844596	0.198284	0.42557	0.204799	0.326509	0.954951	0.288533	0.334999	0.615091	0.449372	0.0400086	0.843389	0.298297	0.0117364
cg00416232	12	132040019	1237	0.0013818	-0.000879187	0.00153535	0.00208935	0.00131064	-0.00534453	0.00586482	-0.000837932	0.000694229	-0.00249288	-0.0036223	0.00086548	0.000612947	0.00397773	-0.00401872	-0.000143117	0.0039387	0.00162068	0.00469905	0.00494329	0.00496822	0.00443949	0.00467844	0.00452077	0.00458257	0.00489205	0.00466656	0.00423938	0.00434639	0.00419466	0.00433979	0.00457919	0.00448324	0.00466998	0.00434063	0.00462078	0.768713	0.858837	0.757296	0.637907	0.779366	0.237119	0.200612	0.864	0.881738	0.556512	0.404617	0.836534	0.887681	0.385036	0.370045	0.975552	0.364194	0.725785
cg16370261	12	132040256	1237	-0.000321263	0.00437092	0.00363826	-0.000274362	0.00168787	0.0018007	0.00350427	0.000197921	-0.000686283	-0.00309709	0.000367481	-0.00263631	-0.00181161	0.000104181	-0.00464587	0.00168537	0.000944377	-0.00230507	0.00399131	0.00426291	0.0040302	0.00345025	0.00369093	0.00397852	0.00350817	0.00406795	0.00403252	0.00345847	0.00330541	0.00354835	0.00353136	0.00403298	0.00368295	0.00377673	0.00334609	0.0036429	0.935847	0.305205	0.366659	0.936619	0.647455	0.650832	0.317849	0.961195	0.864863	0.370516	0.911477	0.457501	0.607947	0.979391	0.207145	0.655416	0.777765	0.526892
cg04155630	12	132041289	1234	-0.000698477	0.00458813	-0.00162011	0.00178463	0.00524803	0.00470559	0.00168015	-0.00695058	-0.00149455	-0.0031876	-0.00106654	-0.000937895	0.00193598	0.000216078	0.00143881	-0.00433736	0.00175026	-0.00247397	0.00444893	0.00453732	0.00439842	0.00355502	0.00448651	0.00433242	0.00412386	0.00416058	0.00404681	0.00362658	0.00364357	0.00385083	0.00390354	0.00414009	0.00394658	0.00382071	0.00386798	0.004213	0.875246	0.311921	0.712621	0.615665	0.242107	0.277419	0.683698	0.0948047	0.711893	0.379425	0.769736	0.807574	0.619926	0.958376	0.715431	0.256282	0.650908	0.557054
cg20421482	12	132169009	1237	0.00921297	0.0019678	-0.000604961	0.00432523	0.00180361	0.00495555	-0.002532	-0.00302498	-0.00227808	-0.00570752	-0.0029172	-0.00573317	-0.00133347	0.00584625	-0.00279688	-0.0076381	0.000904182	-0.00638098	0.00625857	0.00637262	0.00643117	0.00553233	0.0061882	0.00600687	0.00601036	0.00632475	0.00624603	0.00565555	0.0054275	0.0057267	0.00563138	0.00618804	0.00603661	0.00603321	0.00580277	0.00596359	0.141006	0.757482	0.925056	0.434326	0.770699	0.409383	0.673556	0.632453	0.715317	0.312883	0.590933	0.316764	0.812817	0.344778	0.643136	0.20551	0.876176	0.284624
cg04942901	12	132170075	1237	-0.0124508	-0.0039879	-0.00623237	0.00179674	-0.00563395	0.00480089	0.0061311	-0.00811426	-0.00367108	-0.00102469	0.00278565	-0.00248741	0.00559989	-0.00390732	0.00330156	0.00254768	0.00596491	0.00406454	0.004358	0.00485331	0.0045333	0.00380075	0.00428013	0.0043784	0.00385851	0.00417381	0.00423905	0.00384189	0.00397921	0.00393022	0.00419981	0.00427774	0.00421449	0.00390817	0.0041768	0.00401522	0.00427665	0.411255	0.169194	0.636403	0.188072	0.272863	0.112064	0.0518849	0.386482	0.789687	0.483896	0.526803	0.182411	0.361029	0.433402	0.514475	0.153262	0.311403
cg09439915	12	132192278	1237	0.00420767	0.00344823	-0.00630889	7.25713e-05	0.00110164	-0.000280191	0.00163323	-0.00485515	-0.00317279	-0.00397504	-0.00329561	0.00298637	-0.00350161	-0.00105376	0.00202142	-0.00382504	0.00311499	-0.00280298	0.00582507	0.00621078	0.0057861	0.00486593	0.00564338	0.00535688	0.00544631	0.00583787	0.00548326	0.00506612	0.00499978	0.00502355	0.00569351	0.00576872	0.00531134	0.00552062	0.00523556	0.00552628	0.470086	0.578757	0.275558	0.988101	0.845229	0.958286	0.764271	0.405598	0.562838	0.432669	0.509799	0.552195	0.538543	0.855058	0.703511	0.488395	0.551865	0.612008
cg06555661	12	132259779	1236	0.00322662	0.00217041	-0.00268376	-0.000134582	-0.00152952	0.00140907	-0.000295616	-0.00443833	-0.0005267	-0.00130021	0.00219123	-0.00215789	-0.00119639	0.00164035	-0.00238694	-0.00468335	0.00310025	-0.00322418	0.00492615	0.00492274	0.00497496	0.00410874	0.00491643	0.00455261	0.00504514	0.00498154	0.00510651	0.00421558	0.00419858	0.00417474	0.00425461	0.00462917	0.00447473	0.00452548	0.0044691	0.00441341	0.512468	0.659289	0.589574	0.97387	0.755722	0.756935	0.953275	0.372954	0.91785	0.757756	0.601741	0.605231	0.778558	0.723076	0.593738	0.300722	0.487866	0.465059
cg21080633	12	132263633	1237	-0.000244467	0.00392961	-0.00495799	0.000706692	0.00060791	0.0051293	-9.45825e-05	-0.0029683	0.00102253	-0.00491958	-0.00158209	-0.00669428	0.00100504	0.00253709	0.00511073	-0.00430906	0.00103888	-0.0069719	0.00613718	0.00636551	0.00642558	0.00532423	0.00633066	0.00580875	0.00578807	0.00612684	0.00633455	0.00526741	0.00557367	0.00533133	0.00544263	0.00594673	0.00573539	0.00572696	0.00546838	0.00568988	0.968226	0.537018	0.44035	0.894406	0.9235	0.37722	0.986962	0.628048	0.871762	0.350322	0.776525	0.209243	0.853496	0.669644	0.372883	0.451801	0.849325	0.220456
cg11624996	12	132274349	1237	0.00596038	0.00132495	-0.00278411	0.000157747	0.00431958	0.00393522	-0.00476201	-0.000990637	-0.00290834	-0.00339102	-0.00343044	-0.00409313	-0.000575172	0.00314163	0.00162642	-0.00540204	-0.000343247	-0.00725795	0.00564144	0.00584391	0.00595004	0.00503298	0.00561991	0.0054912	0.0053854	0.0058342	0.00555572	0.00528319	0.00497559	0.00517878	0.0052037	0.00559783	0.00546544	0.00564208	0.005249	0.00565378	0.290724	0.820639	0.639846	0.974996	0.442119	0.473596	0.376565	0.865169	0.600636	0.520971	0.490538	0.429314	0.911988	0.574645	0.766022	0.338337	0.947861	0.199235
cg21303179	12	132300008	1234	-0.00474167	0.00194991	-0.00209748	0.00120462	0.00356491	0.00207633	0.00528271	-0.00356961	-0.000433715	-0.00305928	-0.00315044	-0.00299345	0.00418874	2.30937e-06	-0.00271416	-0.0019915	-0.00162739	-0.00268648	0.00438996	0.0047571	0.00465211	0.0038961	0.00475343	0.00457166	0.00453777	0.00469821	0.00451751	0.00405157	0.00389529	0.00439758	0.00398666	0.0043969	0.00446425	0.0041596	0.00438625	0.00450272	0.28009	0.681883	0.652086	0.75718	0.453275	0.649704	0.244358	0.447386	0.923515	0.450199	0.418641	0.496059	0.293401	0.999581	0.543203	0.632102	0.710622	0.550751
cg09714135	12	132303735	1237	0.00171307	0.000764153	-0.00229828	0.00138015	0.00285069	0.00726991	0.00198849	-0.002376	-0.000875509	-0.00416008	-0.00387847	-0.0040177	0.000209427	0.00219333	0.00113551	-0.00101728	-0.00100769	-0.008042	0.00448823	0.00478236	0.00471152	0.00401206	0.00455974	0.00459517	0.00439864	0.00470149	0.00453118	0.00400518	0.00398257	0.004382	0.00439148	0.00452951	0.00443027	0.00430012	0.0041609	0.00437358	0.702698	0.87305	0.625691	0.730846	0.531848	0.113633	0.65122	0.613299	0.846788	0.298957	0.330126	0.359213	0.961964	0.628222	0.797713	0.812991	0.808639	0.0659497
cg01830463	12	132317128	1236	0.00348923	0.0009745	0.000903892	0.00335232	0.00235498	-0.00121012	-0.000650164	-0.000882669	-0.00138324	-0.00526079	-0.0022485	-0.000921413	-0.00055046	0.00075894	-0.00256657	-0.00378878	0.000591846	-0.00549911	0.00403772	0.00420307	0.00413878	0.00357642	0.00418148	0.00402971	0.00390726	0.00417877	0.00399671	0.00362418	0.00353204	0.00369028	0.00373755	0.00396399	0.00390264	0.00415895	0.00386604	0.0040071	0.387501	0.816651	0.827121	0.348585	0.573303	0.763949	0.867843	0.83271	0.72927	0.146619	0.524385	0.80283	0.882912	0.848166	0.510762	0.362298	0.878329	0.169957
cg15284433	12	132323321	1237	0.00434687	0.0020894	0.000386358	0.00256125	0.000514545	-0.0003645	0.000290892	-0.00251057	-0.00341603	-0.00534678	-0.00167397	-0.000697424	0.000439403	0.000624949	-0.00217334	-0.0040054	9.04531e-06	-0.00208635	0.00451999	0.00457969	0.00463217	0.00386257	0.00443214	0.00445021	0.004166	0.00458102	0.00450278	0.00397877	0.00391215	0.00398565	0.00403373	0.00437222	0.00424983	0.00414424	0.00400169	0.00420803	0.336201	0.648224	0.933528	0.50727	0.907578	0.934721	0.944333	0.583666	0.448062	0.179004	0.668732	0.861092	0.913256	0.886341	0.609074	0.333794	0.998196	0.620034
cg00721480	12	132341840	1237	-0.00150939	0.000475828	0.00367039	0.003149	0.00263881	-0.00082512	0.00210906	-0.00185178	-0.00474914	-0.00645131	-0.00595505	-0.000399173	0.00279787	0.0036698	-0.00530647	-0.00442126	0.00100815	-0.00353772	0.00478932	0.00492271	0.00489586	0.00422293	0.00462811	0.00459553	0.0046663	0.00498854	0.00474465	0.00416042	0.00395546	0.00420427	0.00453976	0.00456477	0.00449695	0.00466245	0.00431843	0.00441071	0.752642	0.922997	0.453441	0.455855	0.568562	0.857507	0.651286	0.710484	0.316852	0.120988	0.132188	0.924359	0.537694	0.421432	0.237993	0.342992	0.81541	0.422509
cg08393037	12	132348488	1236	0.00442199	-0.00113254	-0.000724721	0.00255659	0.00309468	0.00159994	0.00235531	-0.00180613	0.000592826	-0.005475	-0.00239767	-0.00278519	-0.00243632	0.00564514	-0.000810556	-0.00111997	-0.00195248	-0.00576665	0.0055105	0.00571788	0.00560521	0.0047564	0.00545767	0.00525132	0.00546418	0.0055523	0.00559113	0.00486873	0.00468985	0.00488952	0.00475246	0.00547524	0.00525495	0.00520672	0.00501269	0.00531698	0.422284	0.842991	0.897125	0.590918	0.570692	0.760615	0.666435	0.744959	0.915559	0.260791	0.609179	0.568933	0.6082	0.302526	0.877416	0.829688	0.6969	0.278111
cg02026637	12	132348618	1237	-0.0122073	-0.00201537	-0.00259008	0.00597084	-0.00316809	-0.00682496	0.0113502	-0.000987915	0.00550376	-0.00568947	-0.000759108	0.0103442	0.00839912	-0.00441818	-0.002592	-0.00577658	0.00122164	0.000782824	0.00449546	0.0050475	0.00466087	0.00362911	0.00422973	0.00457252	0.00397441	0.00472282	0.00429521	0.0037115	0.0044522	0.00404507	0.00411565	0.00441709	0.00416242	0.00440117	0.00412881	0.00396923	0.00661793	0.689686	0.57841	0.0999153	0.453855	0.13554	0.00429247	0.834308	0.200063	0.125293	0.864616	0.0105511	0.0412734	0.317191	0.533472	0.189348	0.767321	0.843653
cg04455286	12	132348639	1235	0.00328639	0.00191233	0.000315052	0.00512855	2.40887e-05	0.00347841	0.0043493	-0.00237378	-0.00240029	-0.00675194	-0.00246198	-0.00275162	0.00104185	0.00144557	-0.00558515	-0.00641707	-0.0011132	-0.00422856	0.00496903	0.00502871	0.00509554	0.00408621	0.00482516	0.00449227	0.00493883	0.00497779	0.00510564	0.00419338	0.0042673	0.00421153	0.00442515	0.0048716	0.00460161	0.00467662	0.00445219	0.00445606	0.508373	0.703735	0.950699	0.209447	0.996017	0.438747	0.378516	0.633452	0.638266	0.107367	0.56398	0.513528	0.813868	0.766669	0.224847	0.170014	0.802561	0.342649
cg15010296	12	132385198	1237	-0.0132282	-0.00156838	0.000259322	0.00037358	-0.00494544	-0.00509761	0.0100863	-0.00133793	0.000794035	-0.00251274	-0.00345143	0.00493576	0.0050469	-0.00602477	-0.00217112	0.00344081	-3.67311e-05	0.00544046	0.00438491	0.00472451	0.00435537	0.00386106	0.00400634	0.00439005	0.0038471	0.00453463	0.00414319	0.00373982	0.00392273	0.00403499	0.00413548	0.00420085	0.00407159	0.00393249	0.00389708	0.00407379	0.00255486	0.739914	0.952521	0.92292	0.217053	0.245572	0.00874672	0.767959	0.848018	0.501656	0.378939	0.22124	0.222318	0.151522	0.593871	0.381591	0.99248	0.18172
cg23088672	12	132403634	1237	0.000680775	0.00483475	0.00146648	0.00693482	-0.00511828	0.000897047	0.00248595	-0.00876514	-0.0088005	-0.00164455	-0.000722651	-0.00364791	-0.00194298	-0.00552561	-0.00210915	-0.000164358	0.00336115	-0.00186352	0.00611235	0.00603398	0.00601954	0.00509039	0.005642	0.00558431	0.00545933	0.00576295	0.00570935	0.00482588	0.00488103	0.00508966	0.00549402	0.00570597	0.00556296	0.00560959	0.00533883	0.00535978	0.911317	0.422984	0.807525	0.173092	0.364314	0.872379	0.648851	0.128273	0.123215	0.733272	0.882301	0.473541	0.723598	0.332849	0.704583	0.976626	0.528977	0.728076
cg00588090	12	132412438	1237	0.00455287	0.00651613	0.000854315	-0.00372058	0.000132188	-0.0017902	0.00222824	-0.00483629	0.000344482	-0.000551735	0.00151819	0.000329305	-0.000208058	-0.000895989	-0.00419626	0.00270087	0.00262683	-0.00189139	0.00406011	0.0045982	0.00413766	0.00358413	0.00399796	0.00411041	0.00374557	0.00430684	0.00394149	0.00355302	0.00353166	0.00390188	0.00363629	0.00390513	0.00386873	0.00401306	0.00355266	0.00384916	0.262132	0.156452	0.836422	0.299238	0.973624	0.663179	0.55191	0.261466	0.930354	0.876596	0.667282	0.932741	0.954372	0.818528	0.278073	0.500935	0.459665	0.623159
cg15235987	12	132469937	1237	0.00354859	0.00256012	-0.00524717	-0.0013095	0.00132043	0.00411186	-0.0052402	-0.00292048	0.000165615	-0.00161829	-0.000629501	0.000394502	-0.00275206	0.00636427	0.00746113	-0.000938031	-0.0036809	-0.00391603	0.00401074	0.00408725	0.00402024	0.00335399	0.00378464	0.00394125	0.00393725	0.00398025	0.00391559	0.00352706	0.00347614	0.00367835	0.00357753	0.00398521	0.0038675	0.00361286	0.00363866	0.0036435	0.376279	0.531073	0.191828	0.696218	0.727171	0.296816	0.183213	0.463105	0.966262	0.646362	0.856295	0.914591	0.441738	0.110272	0.0537076	0.795144	0.311726	0.282465
cg12492900	12	132551078	1237	-0.00354987	0.00199855	-0.0077208	0.00303307	-0.00183896	0.00097267	0.0015209	-0.00273649	0.000907642	-0.00532534	-0.00112787	0.00128144	0.00527405	0.00189194	-0.0011536	-0.000822813	0.000488369	-0.00194993	0.00373551	0.00430876	0.00426324	0.00315707	0.00380595	0.00370119	0.00336207	0.00391536	0.00384881	0.00318286	0.00349824	0.00336419	0.00359985	0.00361767	0.00351785	0.00335761	0.00342011	0.00337544	0.341957	0.642766	0.070138	0.336691	0.628968	0.792705	0.651003	0.484607	0.813569	0.094302	0.747142	0.703273	0.142901	0.600994	0.742967	0.806411	0.886453	0.563479
cg11161597	12	132652473	1237	-0.00300851	0.000308896	0.00793219	-0.0099578	-0.00255318	-0.00592095	0.000171605	-0.00204843	-0.00171129	0.00630633	0.0101579	0.00430259	-0.00118983	-0.00104159	-0.00957619	0.0111167	-0.00414748	0.0046143	0.00530778	0.00502422	0.00502868	0.00419631	0.00502205	0.00488657	0.00480937	0.00489464	0.00480086	0.00445093	0.00461482	0.00413108	0.00470216	0.0044572	0.00444046	0.00447231	0.00421885	0.00459821	0.570842	0.950976	0.114706	0.0176449	0.611178	0.225636	0.971536	0.675578	0.721501	0.156525	0.0277248	0.297636	0.800238	0.815228	0.0310386	0.0129309	0.325567	0.315619
cg03157182	12	132655797	1237	-0.0138739	-0.011503	-0.00166764	0.00559563	0.011823	-0.0102927	0.00495561	0.0136665	-0.00213753	-0.00526838	-0.00908458	-0.0019198	0.0235859	-0.00455103	0.00458702	0.0030813	-0.0144607	-0.00612151	0.00769836	0.00863134	0.00839808	0.00684875	0.00745935	0.00840956	0.00724393	0.00805558	0.00797784	0.00804405	0.00747087	0.00803595	0.00771925	0.00798649	0.00838813	0.00707477	0.00743541	0.00833485	0.0715159	0.18263	0.842596	0.413911	0.11297	0.220979	0.493909	0.089786	0.788751	0.512506	0.223985	0.811182	0.0022471	0.568785	0.584484	0.663175	0.0517947	0.462676
cg07293736	12	132670858	1237	0.0015966	0.00395911	-0.00340262	0.00162657	-0.00636025	0.00439671	0.00139701	-0.00507004	-0.00486834	-0.00317577	0.00150177	-0.00740963	0.000160224	-0.00022356	-0.00232888	-0.0021072	0.00195578	-0.00409507	0.00437347	0.00461984	0.00453387	0.00413522	0.00447989	0.00417945	0.00400043	0.00463462	0.00425704	0.00390881	0.00389349	0.00403772	0.00422674	0.00445557	0.00412739	0.00402854	0.00413478	0.00402098	0.715062	0.391456	0.45296	0.694064	0.155686	0.292808	0.726928	0.273976	0.252791	0.416525	0.699709	0.0664908	0.969762	0.959983	0.572584	0.600926	0.636208	0.308476
cg21858108	12	132671062	1237	-0.00786225	-0.00205892	-0.00179675	-2.97998e-06	-0.00176783	0.0020806	0.00416999	0.00197254	0.00235995	-0.00216271	-0.000286242	0.00106499	0.00260527	-0.0014251	-0.000375541	0.0030918	-0.00153347	0.0037341	0.00402106	0.00420812	0.00410545	0.00340196	0.00380276	0.00411466	0.00369033	0.00393798	0.00386184	0.00343823	0.00360799	0.00359779	0.0038108	0.00372215	0.00384877	0.00379985	0.00375883	0.00389822	0.0505513	0.624649	0.66164	0.999301	0.642018	0.613099	0.258485	0.61644	0.541137	0.529336	0.936766	0.76722	0.494193	0.701815	0.92227	0.415837	0.6833	0.338114
cg00155535	12	132671473	1237	0.006137	0.00469347	-0.00358082	0.00121406	-0.00105651	0.00505014	-0.00137494	-0.0019234	-0.0016884	-0.00429126	-0.00188922	-0.00519394	-0.000180424	-0.00017035	0.000519526	-0.00683397	0.00169987	-0.00931208	0.00653192	0.00672322	0.00671033	0.00558091	0.00644944	0.00620349	0.00605992	0.00653687	0.00647263	0.00566336	0.00552842	0.00577447	0.00598097	0.00630109	0.00606288	0.00600617	0.00587398	0.00605628	0.347454	0.485115	0.593598	0.827788	0.869877	0.415598	0.820509	0.768575	0.794207	0.448616	0.732555	0.368404	0.975934	0.978432	0.931713	0.255194	0.772283	0.124149
cg12384790	12	132678925	1237	0.00587786	-0.00290352	-0.00138756	0.000256016	0.00744923	-0.000495667	-0.00185198	0.000450026	-0.00331626	-0.00536188	-0.00733057	-0.00260516	-0.00253693	0.00360233	-0.00220196	-0.00280551	0.00167607	-0.000318066	0.00497075	0.0052189	0.00532414	0.00449618	0.00501551	0.00486613	0.00449326	0.00498486	0.00496887	0.00433291	0.00404628	0.00443548	0.00435351	0.0047819	0.00447034	0.00472095	0.00449341	0.00453644	0.237011	0.577974	0.794387	0.954592	0.137481	0.918867	0.680216	0.928066	0.504512	0.21591	0.0700359	0.556972	0.560075	0.451254	0.622316	0.552332	0.709144	0.944103
cg07736602	12	132689151	1237	0.00201884	0.000452851	0.00156326	0.00400116	0.00220367	-0.00119714	0.0031962	-0.00212702	-0.00108756	-0.00631602	-0.00321055	-0.00101605	0.000593255	0.000485322	-0.00366715	-0.00331521	-0.000593343	-0.00509629	0.00456945	0.00481379	0.0047001	0.00414605	0.00473295	0.00451312	0.00448097	0.00470549	0.00468535	0.00419414	0.00408884	0.00415351	0.00410242	0.00452177	0.00428464	0.00452741	0.00439389	0.00437616	0.658625	0.925051	0.739434	0.334518	0.641501	0.790811	0.475671	0.651248	0.816446	0.132089	0.432338	0.806747	0.885018	0.914527	0.392063	0.464015	0.892582	0.244197
cg09879122	12	132690651	1237	0.00270764	0.00208728	0.000604641	0.003016	0.00242961	0.00136026	0.00361596	-0.00501786	-0.00305751	-0.00445338	-0.00426668	-0.00348121	0.000667692	0.00239274	-0.001365	-0.00344466	-0.000268875	-0.00387064	0.0053676	0.00538033	0.00523984	0.00455694	0.00521041	0.00512119	0.00512984	0.00527124	0.00516489	0.0046489	0.00449315	0.00460099	0.00479137	0.0049365	0.00492085	0.00491982	0.00475318	0.00499479	0.613951	0.698056	0.908134	0.508069	0.641002	0.790537	0.480881	0.341131	0.553864	0.338091	0.342317	0.449276	0.889171	0.627886	0.78148	0.483828	0.95489	0.438378
cg08957127	12	132690692	1237	0.00459313	0.000264187	-0.000571702	0.0018239	0.00301853	0.0017959	0.000453388	-0.00345539	-0.00331608	-0.00370355	-0.00318352	-0.00210652	-0.00160015	-0.00100932	-0.00108043	-0.00172238	-0.00133868	-0.00328387	0.00406201	0.00407397	0.00403514	0.00348399	0.00381319	0.00392964	0.00393443	0.00400972	0.00407558	0.00347839	0.00344686	0.00347311	0.00363431	0.00382561	0.00368851	0.00372167	0.00351909	0.00385345	0.25816	0.948295	0.887332	0.60062	0.428593	0.647662	0.908258	0.388824	0.415848	0.286998	0.355695	0.544168	0.659727	0.79191	0.769585	0.64351	0.703644	0.394109
cg14591001	12	132690752	1237	0.000439944	0.00311053	-8.10234e-05	0.00460359	0.00153181	-0.00326579	0.00464196	-0.00462784	-0.00385763	-0.00551257	-0.0029844	0.000645334	0.00327035	0.000940398	-0.00303864	-0.00525112	-0.00140272	-0.00408627	0.00542902	0.00568633	0.00554251	0.0046572	0.00530125	0.00538369	0.00520667	0.0055714	0.00536798	0.00475529	0.00471356	0.00480746	0.00486343	0.00524968	0.00495401	0.00516181	0.00492778	0.00512909	0.935414	0.584366	0.988337	0.322914	0.772618	0.54411	0.372639	0.406176	0.472364	0.246354	0.526634	0.893216	0.501306	0.857832	0.539632	0.30901	0.775908	0.425634
cg05229598	12	132699923	1237	0.00597301	-0.000705647	0.00061768	0.00216128	0.00278814	0.00136328	6.65193e-05	-0.0029248	-0.00266433	-0.00568346	-0.00279613	-0.000175495	-0.00351702	0.00294007	-0.00086259	-0.00254724	0.000283182	-0.00383993	0.00555753	0.00561715	0.00583414	0.00493631	0.00550262	0.00534266	0.00529994	0.00570899	0.0055469	0.00482908	0.00476879	0.0049654	0.00500903	0.00532663	0.0053	0.00531446	0.00497093	0.00522103	0.282482	0.90003	0.915683	0.661508	0.61237	0.798593	0.989986	0.60843	0.630995	0.239226	0.557648	0.971806	0.482595	0.580978	0.870713	0.631723	0.954571	0.462051
cg02410480	12	132819930	1237	0.00689259	4.34513e-05	0.00645415	3.31662e-05	0.00815607	-0.00178568	-0.000534027	-0.00381892	-0.00414763	-0.0034534	-0.00455281	-9.63472e-05	-0.00348573	0.00357145	-0.00598538	-0.000248415	-0.00253012	0.000760668	0.00476775	0.00495712	0.00511701	0.00414777	0.00469986	0.00457619	0.00426162	0.00478498	0.00485828	0.00421617	0.00407863	0.00427074	0.00411167	0.00456254	0.00446626	0.00454847	0.00426454	0.0042016	0.14827	0.993006	0.207196	0.99362	0.0826723	0.696381	0.900278	0.424809	0.393258	0.412738	0.264311	0.982001	0.396568	0.433758	0.180202	0.956445	0.552986	0.856334
cg23430594	12	132835909	1237	0.00312823	0.000344008	0.00113851	0.00178637	-0.000453519	-0.00332937	0.00260775	-0.00334985	-0.00216925	-0.00410737	-0.00378347	0.00105994	-0.00154498	0.000737281	-0.00327476	-0.00365375	0.00134191	-0.00346339	0.00474867	0.0050031	0.00492444	0.00409141	0.00460854	0.00468595	0.00454962	0.00485427	0.00478509	0.00423927	0.00409596	0.00429319	0.00432023	0.00474139	0.00434948	0.00466389	0.00434385	0.0045323	0.51005	0.945182	0.817163	0.662391	0.921608	0.477393	0.566524	0.490142	0.650307	0.332602	0.355638	0.804995	0.720632	0.876428	0.451505	0.433384	0.757381	0.444773
cg12161887	12	132847907	1237	0.00171044	0.00375434	0.00396536	0.00411003	-0.00157358	-0.000887537	0.00133133	-0.00206631	-0.00249892	-0.00384201	0.000287646	-0.000397303	-0.00142145	1.62687e-05	-0.00409553	-0.0040083	0.00507989	-0.0036368	0.00421011	0.00470394	0.0045858	0.00389628	0.00420306	0.00423026	0.00388542	0.00439375	0.00444222	0.00375153	0.00359901	0.00399906	0.00385304	0.00441371	0.004272	0.00403437	0.00360993	0.00391141	0.684544	0.424797	0.387201	0.291488	0.708115	0.833819	0.731863	0.638153	0.573749	0.305779	0.936298	0.920861	0.712189	0.997059	0.337715	0.320447	0.159369	0.352479
cg17216080	12	132854189	1237	-0.00623498	-0.0024919	0.00445757	-0.00133606	-0.00301043	-0.00512872	0.000853966	0.00578219	-0.0037664	-0.00167344	0.00549699	0.00128178	0.0034996	-0.00924431	5.71606e-05	0.00357937	0.00625838	0.00262723	0.00468362	0.00458838	0.00431752	0.00393133	0.0041134	0.00423176	0.00409977	0.00449258	0.00415878	0.00387475	0.00360505	0.00372075	0.00430837	0.00429939	0.00409751	0.00393518	0.0041601	0.00396474	0.183114	0.587068	0.301867	0.73397	0.464254	0.225528	0.834998	0.198075	0.36512	0.665826	0.127308	0.730473	0.416632	0.0315439	0.98887	0.363042	0.132483	0.507555
cg05249435	12	132854243	1237	0.00538722	-0.00032512	-0.00124756	0.00296068	0.00211013	-0.0030731	0.00252791	-0.0013656	-0.00262966	-0.00560877	-0.00598697	0.00125972	2.35746e-06	0.00494631	-0.00236061	-0.00194508	-0.000640877	-0.00329534	0.00491832	0.00493487	0.00493146	0.00412546	0.00459422	0.00457821	0.00464682	0.00495061	0.00501149	0.00423963	0.00428043	0.00430995	0.00424475	0.00467546	0.00436779	0.0045284	0.00428731	0.00443988	0.273369	0.947472	0.800284	0.472967	0.646018	0.502064	0.586435	0.782668	0.599774	0.185856	0.161907	0.770072	0.999557	0.290087	0.58888	0.667538	0.881173	0.457958
cg14384748	12	132859951	1237	-0.000381346	0.00593784	0.00954616	-0.00285141	-0.00258932	-0.00302636	-0.000186042	-0.00506147	-0.00131422	0.00186875	0.00679294	0.00330424	-0.00141283	-0.00602472	-0.000736345	0.00939403	-0.000102685	0.00189505	0.0041838	0.00482861	0.00441761	0.00366872	0.00437435	0.00450555	0.00407742	0.00463154	0.00415206	0.00377041	0.00394488	0.00399541	0.0041092	0.00448586	0.00413401	0.00395991	0.00377668	0.00409799	0.927375	0.218803	0.0307003	0.437028	0.553896	0.501777	0.963607	0.27447	0.751606	0.620151	0.0850759	0.408233	0.73098	0.179257	0.85863	0.0176785	0.978309	0.64377
cg12055993	12	132862057	1237	0.00947016	-0.0013976	0.00334061	-0.00051528	0.00146832	-0.00682223	0.0011592	0.00616426	0.00648555	-0.0162863	-0.00111821	0.0101406	0.000526679	-0.0056345	-0.012364	-0.000407221	-0.00655082	0.00547221	0.0070362	0.00683771	0.00719648	0.00550998	0.00675914	0.00705486	0.0063194	0.00696682	0.0066613	0.00582325	0.00583887	0.00641825	0.00661529	0.006582	0.00666576	0.0061895	0.00602177	0.00634195	0.178328	0.838044	0.642504	0.925492	0.828025	0.333531	0.854456	0.376263	0.330247	0.00516148	0.848126	0.114117	0.936543	0.391971	0.0636173	0.947543	0.276659	0.388215
cg06702718	12	132921327	1237	0.00137853	0.00308075	0.00299838	0.00421537	0.00127827	-0.00180805	0.00194975	-0.00555952	-0.00388033	-0.0045105	-0.00210717	0.000933126	0.00135722	-0.00281737	-0.00567183	-0.00570624	0.00157444	-0.00353684	0.00474578	0.00498641	0.0048571	0.00402889	0.00470365	0.00476651	0.00455904	0.00481603	0.00465649	0.00426188	0.00412218	0.00438974	0.00429087	0.00470991	0.00456194	0.00455066	0.00434428	0.00455219	0.771452	0.536688	0.537024	0.29543	0.785805	0.704447	0.668894	0.248345	0.404667	0.289902	0.609227	0.831663	0.751771	0.54972	0.21376	0.209865	0.717041	0.437187
cg16393742	12	132922227	1237	-0.00102411	0.00275613	0.0014462	0.00714264	-0.00091852	0.00463617	-0.00115626	0.00207423	0.00263492	-0.00964052	0.00188588	-0.00111805	-0.00079136	-0.00327945	-0.00554134	-0.00211919	-0.00460985	-0.00676318	0.00422831	0.00478687	0.004503	0.00388614	0.00460107	0.00458582	0.00415141	0.00442411	0.00409089	0.00394923	0.00399956	0.00396448	0.00455979	0.004516	0.0044028	0.00413956	0.00455482	0.00446003	0.808623	0.564772	0.748086	0.0660653	0.841768	0.312026	0.780612	0.639179	0.519515	0.0146422	0.637268	0.777932	0.862218	0.467726	0.208177	0.608695	0.311499	0.129419
cg17270519	12	132923339	1237	0.00326303	-0.000335071	-0.00203339	0.00101878	-2.60064e-05	-0.00613206	0.00227884	-5.65079e-05	0.000365073	-0.00157803	-0.00146491	0.000816803	-0.000313716	0.000283678	-0.0061034	-0.00654057	-1.0341e-05	0.00248834	0.00555862	0.00580561	0.00580373	0.00490903	0.00548565	0.00517569	0.0055282	0.0057465	0.00550051	0.00491918	0.0049634	0.00493223	0.00520928	0.00534314	0.00540471	0.00508838	0.00518347	0.00534707	0.55719	0.953976	0.726069	0.835594	0.996217	0.236104	0.680177	0.992154	0.947083	0.748369	0.767884	0.868468	0.951978	0.957659	0.258782	0.198654	0.998408	0.64167
cg24270710	12	132930766	1237	0.00240729	0.00499576	-0.00366677	0.00106886	0.00187955	0.00402694	0.00444714	-0.00553141	-0.000609089	-0.00538659	-0.00502142	0.000894269	-0.0027887	-0.000711964	-0.00252746	-0.00314166	0.00216113	-0.00723379	0.00504282	0.00516575	0.00492609	0.00407552	0.00463512	0.00480368	0.00468143	0.00490749	0.00486343	0.00414179	0.004149	0.00453415	0.00438279	0.0048186	0.00459702	0.00450139	0.0041488	0.00462813	0.633099	0.333498	0.45666	0.793118	0.685108	0.40186	0.342136	0.259685	0.900335	0.193414	0.226174	0.843648	0.524592	0.882537	0.582453	0.48522	0.602432	0.118051
cg27552604	12	132939643	1237	0.00577666	0.00402485	-0.00245048	0.00298379	-0.000725659	0.00565434	-0.00121534	-0.00457053	-0.00362774	-0.00616471	-0.00148421	-0.00590378	-0.00262321	0.00216566	-0.00389031	-0.00713825	0.00210298	-0.00874715	0.0068763	0.00720453	0.00695332	0.0058464	0.00676518	0.00669082	0.00655986	0.00696653	0.00677188	0.00605916	0.00591998	0.00612881	0.00606724	0.00664693	0.00641794	0.00655393	0.00623509	0.00637191	0.400862	0.576397	0.724524	0.609797	0.91458	0.398061	0.853018	0.511779	0.592161	0.308954	0.802037	0.335405	0.665482	0.744566	0.544407	0.276085	0.735904	0.169825
cg25769122	12	132939657	1237	0.00213833	0.0021103	-0.00122718	0.000122129	0.00130165	-0.00136829	0.00143393	-0.00496394	-0.00370479	-0.00347822	-0.00117394	-0.00145375	0.000466239	-0.000335493	-0.00224088	-0.00399086	0.000573447	-0.00334137	0.00433077	0.00454114	0.00447869	0.00380705	0.00429645	0.00416582	0.0041661	0.00442889	0.00439378	0.00388718	0.00380216	0.00393062	0.00395662	0.00423331	0.00404097	0.00416372	0.00402048	0.00408845	0.621481	0.64214	0.784082	0.974409	0.76192	0.742566	0.730703	0.262369	0.399122	0.370897	0.757506	0.711493	0.906196	0.936833	0.579209	0.337819	0.886581	0.413774
cg10426234	12	132939776	1237	0.000803104	0.0034822	-0.00192077	0.003293	0.000549661	-0.00122376	0.00302522	-0.0039335	-0.0016271	-0.00265344	-0.00171672	-0.00302888	0.00115578	-0.00123126	-0.000894113	-0.00582067	-0.00155802	-0.00451298	0.00446438	0.00466735	0.0045208	0.00378946	0.00444884	0.00441246	0.00418926	0.00450426	0.00436079	0.00395954	0.00402549	0.0040527	0.00404977	0.00437605	0.00430581	0.00418298	0.0042584	0.00420939	0.857238	0.455622	0.670929	0.384854	0.90167	0.781517	0.47021	0.382509	0.709059	0.502769	0.66977	0.454838	0.775343	0.778432	0.8355	0.16407	0.714462	0.283664
cg24085801	12	132943117	1237	0.00498408	0.00307777	0.000172048	0.00209254	0.00355726	0.00201759	7.78982e-05	-0.00464093	-0.00276012	-0.00530282	-0.00466511	-0.0058196	-0.00402851	0.00237212	-0.00156833	-0.00358289	-0.000712259	-0.00708371	0.00618619	0.00641139	0.00642623	0.00552865	0.00623835	0.00605456	0.00598305	0.00628751	0.0061595	0.0056321	0.00545303	0.00569805	0.00570059	0.00620958	0.00603121	0.00620725	0.00577908	0.00612045	0.420428	0.631194	0.978641	0.705066	0.568525	0.738957	0.989612	0.460442	0.654076	0.346431	0.392271	0.307097	0.479764	0.702455	0.794836	0.563797	0.901911	0.247116
cg21501097	12	132943983	1237	0.0089196	0.00100716	0.00549501	0.00502171	0.0064857	0.000904052	0.00075907	-0.00318412	-0.00594298	-0.00653546	-0.00531874	-0.00113203	-0.00533285	0.00443435	-0.00574318	-0.0049528	-0.0018991	-0.00351732	0.00573131	0.00572096	0.00576745	0.00499598	0.00528441	0.00522359	0.00538343	0.00563209	0.00564454	0.00483341	0.00467405	0.00478149	0.00479175	0.005404	0.00506591	0.00547676	0.0049373	0.00520404	0.119639	0.860257	0.34071	0.314824	0.2197	0.862596	0.887869	0.571833	0.292399	0.17633	0.25515	0.812849	0.265741	0.411892	0.256923	0.36582	0.700501	0.499115
cg00083790	12	132944010	1236	0.00446176	0.000985355	0.00310999	-0.000887147	0.00441015	-0.00458049	0.00179309	-0.00284124	-0.00597005	-0.0042971	-0.000922009	0.00297282	-0.00166967	0.000322861	-0.00348306	-0.00395956	-0.00115018	0.000888993	0.00494698	0.00496951	0.00500933	0.00430831	0.0046729	0.00459577	0.0046243	0.00480218	0.00451436	0.00419069	0.00411894	0.00436687	0.00425692	0.00445869	0.00450056	0.00459314	0.00430846	0.00468818	0.367102	0.842826	0.534705	0.836857	0.345286	0.318922	0.698197	0.55408	0.186016	0.305178	0.822877	0.496019	0.694893	0.942274	0.438979	0.388655	0.789501	0.849604
cg23166828	12	132962538	1236	0.00347277	0.00428226	0.00154466	-0.000848388	0.00209687	0.00220876	-0.000169332	-0.0034101	-0.00258461	-0.000326964	-0.00438559	-0.0055092	-0.00161153	-0.00189527	-0.00256469	-0.000440227	-0.000837709	-0.0068681	0.00401817	0.00422522	0.00415253	0.00360886	0.00380662	0.00376402	0.00384475	0.00410391	0.00395486	0.00339258	0.00348738	0.00354255	0.00376287	0.00409901	0.00385517	0.00377934	0.00341099	0.00357887	0.387441	0.310821	0.709907	0.814143	0.581737	0.557333	0.964871	0.406009	0.513415	0.923222	0.208551	0.11991	0.668453	0.643815	0.505886	0.90727	0.805999	0.0549757
cg16818725	12	132962614	1229	1.05847e-05	0.00262788	0.00108296	0.0011983	0.00146596	0.00260875	0.000390553	-0.00301206	0.00128543	-0.00299512	-0.00296504	-0.00168943	0.00368369	-0.00142793	-0.00495844	-0.0025694	0.000818423	-0.00390642	0.00371666	0.00394773	0.00411536	0.00339453	0.00378047	0.00338566	0.00364983	0.00382221	0.00367355	0.00327202	0.00314188	0.00330534	0.00349244	0.00374733	0.00366705	0.00347448	0.00353656	0.00349164	0.997728	0.505623	0.792434	0.724082	0.698185	0.440986	0.914784	0.430672	0.726402	0.359996	0.345315	0.609267	0.291535	0.703163	0.176324	0.4596	0.81699	0.263229
cg23243982	12	132974568	1237	-0.00512786	0.000261141	-0.000655752	-0.00274397	-0.00178351	-0.00106185	0.00659598	-0.00271032	-0.000265997	-0.00066837	0.000944866	-0.000605618	-0.00198781	-0.00673949	-0.00139323	0.00756775	0.000606329	0.00410959	0.00379408	0.00442556	0.00383569	0.00351238	0.00391581	0.00387398	0.00347154	0.0039336	0.00384686	0.00349441	0.00326513	0.00349042	0.00354648	0.00365632	0.00364127	0.00377784	0.00360447	0.00349472	0.176522	0.952946	0.864255	0.434667	0.648776	0.784009	0.0574312	0.490813	0.944873	0.848315	0.77229	0.862252	0.575137	0.0652933	0.702	0.0451566	0.866413	0.239617
cg14702279	12	132975540	1237	-0.00122771	0.00257782	0.00622546	0.00379217	-0.000257528	-0.00254314	0.00107671	-0.00286184	-0.00609174	-0.00598565	0.000323182	0.00329384	0.000929014	7.50961e-05	-0.0056517	-0.00407608	0.00146655	-0.0032989	0.00474293	0.00481223	0.00502622	0.00435667	0.00452467	0.00437331	0.00456023	0.00494653	0.00488527	0.00446918	0.00417502	0.00424399	0.00412411	0.00452371	0.00495618	0.00469214	0.00432454	0.00428975	0.795751	0.592178	0.215495	0.384066	0.954612	0.560893	0.813349	0.562889	0.212412	0.180468	0.938299	0.437679	0.821774	0.986755	0.254148	0.385009	0.734517	0.441883
cg18772231	12	132982231	1232	0.0029625	0.00206759	0.00741327	0.00405511	-8.14672e-05	-0.00391069	0.00181035	-0.00215164	-0.00529924	-0.00560342	-0.00250027	0.00102763	0.00017606	-0.000919089	-0.00577957	-0.0014669	0.00345711	-0.00102841	0.00409229	0.00433124	0.0043853	0.00391879	0.00433678	0.00424913	0.00405657	0.00427732	0.00417643	0.00381078	0.00358117	0.00370407	0.00372624	0.00423617	0.00419654	0.00429223	0.00391946	0.00408393	0.469113	0.633101	0.0909356	0.300769	0.985012	0.35739	0.655399	0.61494	0.204496	0.14145	0.485071	0.781449	0.962315	0.828238	0.168443	0.732534	0.377757	0.801182
cg23261743	12	132982483	1234	-0.00672039	-0.00165974	0.00143874	-0.000739387	0.00384189	-0.00159161	0.00223361	0.00134276	-0.00320016	-0.00370628	-0.00630726	0.000389463	0.00306381	-0.00198707	0.00344472	-0.00300212	0.00531392	0.00649846	0.00385208	0.00395116	0.00401844	0.00365057	0.00383923	0.00389198	0.00349144	0.00369325	0.00376095	0.00351837	0.00351664	0.00347105	0.00358263	0.00399925	0.00371018	0.00372966	0.0034421	0.00344933	0.0810522	0.674439	0.720317	0.839495	0.316976	0.682579	0.522342	0.716177	0.39483	0.292154	0.0728854	0.910662	0.392449	0.619287	0.353173	0.420858	0.122637	0.0595677
cg06118523	12	132990445	1237	0.00577612	-0.000466899	-0.00448921	0.000658862	0.000130336	0.00150696	-0.000106461	0.000469171	0.00193539	-0.0049104	-0.00194231	-0.00254805	-0.00100324	0.00109483	-0.00214836	-0.00542561	0.00468581	-0.00416303	0.00460782	0.0049654	0.00484945	0.00451593	0.00467096	0.00471961	0.00460012	0.0045502	0.00477921	0.0040872	0.00407789	0.00431479	0.00420679	0.00459216	0.00417286	0.00415221	0.00431735	0.00443999	0.210006	0.925085	0.354593	0.884003	0.977739	0.749501	0.981536	0.917876	0.685507	0.229593	0.633858	0.554829	0.811508	0.811561	0.606663	0.191321	0.277769	0.34844
cg26513576	12	132990937	1237	0.00669489	0.00628773	-0.000790142	0.000336156	-0.0024148	0.000803469	-0.00144833	-0.00688661	-0.00235467	-0.00741234	-0.00135445	-0.00360303	-0.00119759	-0.0016105	-0.00377876	-0.00538861	0.00101576	-0.00295376	0.00614731	0.00650184	0.00627657	0.00528203	0.00622253	0.0064014	0.00593258	0.00625306	0.00622658	0.00565561	0.00548951	0.00587225	0.00555367	0.00627666	0.00587915	0.00580972	0.0055186	0.00596399	0.27612	0.333509	0.899821	0.949256	0.697961	0.900116	0.807129	0.270758	0.705309	0.189987	0.805114	0.539501	0.829268	0.797499	0.520394	0.353659	0.853965	0.620413
cg01577029	12	133000830	1237	-0.00635437	0.000743626	0.000124163	-0.00313896	-0.000408714	-0.000575819	0.0056542	-4.69324e-05	0.00216766	0.00199699	0.00349371	0.000809133	0.00105616	-0.00664938	0.00106782	0.00764157	-0.00123808	0.00215032	0.00445743	0.00467384	0.00435516	0.0037883	0.00447568	0.00437408	0.00430318	0.0044915	0.00428489	0.00399623	0.00390462	0.00395114	0.00399166	0.00456972	0.00420324	0.00426159	0.0042741	0.00410816	0.153993	0.873587	0.977256	0.407335	0.927239	0.895266	0.18886	0.991663	0.612937	0.617273	0.370913	0.83774	0.791325	0.145643	0.79946	0.0729531	0.772068	0.600677
cg04381298	12	133009956	1237	0.00613546	-0.00178077	0.00101482	0.00150253	-0.000111047	-0.00261962	-1.42437e-05	-0.000293364	-0.00398093	-0.00652684	-0.00388446	-0.00170939	-0.0017897	0.00530829	-0.00385772	-0.00413021	0.000450827	-0.00215587	0.00599339	0.00611293	0.0061962	0.00505162	0.00591281	0.00589845	0.00582617	0.00616852	0.00615795	0.00510987	0.00511882	0.00544142	0.00517144	0.00575179	0.0056694	0.00569398	0.00535624	0.00565389	0.305975	0.770813	0.869903	0.766134	0.985016	0.656956	0.998049	0.962068	0.517974	0.201496	0.447937	0.753412	0.729287	0.356063	0.496222	0.468229	0.932922	0.702975
cg26352652	12	133013600	1237	0.00592044	-0.00131635	4.87968e-05	0.00539069	-0.00184435	-0.00284117	-0.00209678	-0.0018895	0.000898107	-0.00674586	0.00268605	-0.00181431	-0.00187805	0.00224419	-0.00580454	-0.00480622	0.00391758	-0.000340427	0.00398448	0.00423706	0.00410268	0.00365101	0.00380953	0.00385231	0.00374958	0.00408612	0.00395506	0.00339424	0.00346629	0.00351605	0.0036419	0.00390236	0.00396829	0.00392444	0.0034776	0.00406075	0.137313	0.756047	0.99051	0.139812	0.628285	0.460803	0.576022	0.643781	0.820363	0.0468732	0.438395	0.605849	0.606079	0.565233	0.143542	0.220692	0.259947	0.933189
cg04929759	12	133016214	1237	0.00352525	0.00436468	-0.00210622	0.00460126	0.00165066	0.00197217	-0.00166543	-0.00281245	-0.00282611	-0.00519037	-0.00578588	0.00201837	0.00235066	-0.0015609	-0.0053842	-0.00574821	0.000343266	-0.00176867	0.0045443	0.00469513	0.0047983	0.00392596	0.00429582	0.0043858	0.00431704	0.00468833	0.00445409	0.00399591	0.00400172	0.00403536	0.0042909	0.00450713	0.00436559	0.00420846	0.00409513	0.00420947	0.437895	0.352569	0.660697	0.241193	0.700795	0.652948	0.699659	0.548584	0.525756	0.193971	0.14822	0.616954	0.583812	0.729104	0.217453	0.17198	0.933197	0.674365
cg23076949	12	133016265	1237	-0.00688443	-0.00393696	-0.00664341	-0.00271286	0.00115053	0.00140802	0.00444198	0.00375048	0.005411	-0.00356432	-0.00511915	0.00133523	0.0018208	0.00486369	0.00350641	0.000162304	-0.00126925	-0.00120641	0.00363476	0.00403656	0.00390237	0.00327849	0.00370839	0.00381868	0.00334725	0.00389426	0.00357001	0.00321407	0.00369374	0.00356382	0.00359179	0.00366539	0.00366358	0.00336	0.00351652	0.00348484	0.0582183	0.329398	0.0886801	0.407969	0.756371	0.712338	0.184491	0.335507	0.1296	0.267441	0.165778	0.707912	0.612202	0.184535	0.338516	0.961473	0.718144	0.729202
cg15402627	12	133021489	1237	0.00271683	-0.00477425	-0.00667522	0.000643278	-0.00104051	-0.000132484	-0.00236172	0.00205212	0.00417347	0.00117733	0.0013789	-0.00408081	-0.00148602	0.00709683	0.00226406	-0.00397575	0.00375364	-0.00345365	0.00394662	0.00423999	0.0042256	0.00374436	0.00405354	0.00404119	0.00380434	0.00393483	0.00400959	0.00351128	0.00351147	0.00364251	0.0039976	0.00386543	0.00382899	0.004006	0.00391096	0.00393607	0.491205	0.260163	0.114173	0.863595	0.797417	0.973847	0.534733	0.602	0.297936	0.7374	0.694554	0.262574	0.710095	0.0663614	0.554322	0.320979	0.337168	0.38025
cg17566325	12	133022423	1237	0.0041366	0.000461058	0.00322373	0.00348091	0.00338288	-0.00121061	-0.000791262	-0.00110293	-0.00214566	-0.00566946	-0.00363883	-0.000190031	0.000942041	0.00330955	-0.00359092	-0.00563022	0.00089639	-0.00348166	0.00452535	0.00472284	0.00466461	0.00397686	0.00431003	0.00443012	0.00433745	0.00456138	0.00456389	0.00408718	0.00392089	0.00403078	0.00399864	0.00449789	0.00421409	0.00439229	0.00412867	0.00432238	0.360667	0.922232	0.4895	0.381415	0.432521	0.784646	0.855249	0.808937	0.638257	0.165401	0.353376	0.962398	0.813751	0.461852	0.394146	0.199898	0.82812	0.420533
cg03147592	12	133022955	1237	0.00336261	0.000242458	-7.57742e-05	0.00347848	0.00187813	0.0014804	0.00431748	-0.00203985	-0.00333558	-0.00614978	-0.00381362	-0.00185682	0.000790988	0.0047273	-0.0011033	-0.00644181	0.00317078	-0.00733929	0.0062208	0.0063557	0.00629287	0.00535069	0.00607491	0.0061212	0.00598337	0.00621428	0.00623047	0.0054455	0.00530369	0.00550974	0.00549169	0.00610422	0.00589319	0.005813	0.00575185	0.00589649	0.588822	0.96957	0.990393	0.515627	0.757199	0.808898	0.470552	0.742721	0.592397	0.258758	0.47211	0.736112	0.885474	0.438675	0.851491	0.267787	0.581454	0.213247
cg03679943	12	133024822	1237	0.00618916	-0.00107237	0.00156832	0.00327221	0.00147644	-0.00231617	-0.00182537	-0.000137208	-0.00139297	-0.00590357	-0.00159587	0.00274791	-0.00109604	0.00454176	-0.000366616	-0.00488646	5.98766e-05	-0.00272287	0.00478385	0.0051052	0.00468226	0.00437735	0.00463279	0.0048556	0.00451898	0.00482516	0.00466947	0.00436632	0.00417746	0.00423163	0.00403374	0.00476233	0.00449861	0.0045468	0.00438716	0.0046948	0.195748	0.833625	0.737664	0.454743	0.749959	0.633356	0.686261	0.977314	0.765463	0.176353	0.702447	0.516096	0.785838	0.340244	0.935048	0.282508	0.989111	0.561931
cg01843264	12	133036016	1237	-0.003001	-0.000485299	0.00461557	0.000558593	-0.00753488	-0.00445973	0.00456763	-0.00044715	-0.00496981	0.00190799	-0.000617228	0.00396396	0.00119127	-0.0012706	-0.00591533	0.00342185	0.00402603	0.0058502	0.00401833	0.00441305	0.00422502	0.00362171	0.00411917	0.00420758	0.0040931	0.0040441	0.00393567	0.00348727	0.00354818	0.00380482	0.00378109	0.00408911	0.00427599	0.00389586	0.00395268	0.00390751	0.455168	0.912434	0.274642	0.877425	0.0673661	0.289177	0.264451	0.911959	0.206676	0.584289	0.8619	0.297491	0.752717	0.756008	0.166548	0.379765	0.308413	0.134349
cg18946787	12	133052221	1237	-0.0115348	0.00335075	0.00765509	-0.00828846	-0.00254352	-0.00316956	0.00235829	-8.94493e-05	0.000203717	0.00923467	0.00249547	0.00172157	0.00783378	-0.00933781	-0.00254428	0.00982488	-0.00764465	0.00488259	0.00443666	0.00454962	0.00443192	0.00432276	0.0045983	0.00433264	0.00424976	0.00438558	0.00427984	0.00388505	0.00391392	0.0038468	0.00434574	0.00428336	0.00426444	0.00422746	0.00437619	0.00403996	0.00932537	0.461432	0.0841202	0.0551873	0.580165	0.464441	0.578948	0.983727	0.962036	0.0174552	0.523742	0.654491	0.0714458	0.029256	0.550756	0.0201223	0.0806593	0.226827
cg19586709	12	133054309	1237	0.00432746	0.00379982	0.00273069	0.0042534	-0.00127318	-0.000717653	-0.00194117	-0.00465792	-0.00615264	-0.00575613	-0.00315102	0.00114273	-0.000479585	0.000733359	-0.0025844	-0.00650884	0.0025361	-0.00531162	0.00483638	0.00521818	0.00495725	0.00424648	0.00468632	0.00474721	0.00456854	0.00495905	0.00474941	0.00426312	0.00409772	0.00431311	0.00447216	0.00483253	0.00467071	0.00465623	0.00440381	0.00456963	0.370908	0.466498	0.581738	0.316523	0.785869	0.879839	0.67091	0.347589	0.195164	0.176947	0.441911	0.791054	0.9146	0.879381	0.580044	0.16215	0.564692	0.245084
cg15318546	12	133069091	1234	0.00247211	0.00302432	0.00280345	0.00397758	-0.00153183	0.000815188	-0.000385646	-0.00458551	-0.00414592	-0.00381563	-0.0025038	0.000638786	2.14539e-05	0.00368687	0.000465975	-0.00650608	0.00436269	-0.0036441	0.00398856	0.00419623	0.00421057	0.00368362	0.00420693	0.00389098	0.0040546	0.00412125	0.00406727	0.0035998	0.00346278	0.00351161	0.00360211	0.00407046	0.00393279	0.00407844	0.00378097	0.00394288	0.535389	0.47108	0.505532	0.280231	0.715768	0.834052	0.924225	0.265859	0.308043	0.289166	0.469642	0.855656	0.995248	0.365063	0.905684	0.110659	0.248559	0.35537
cg23278235	12	133101168	1237	-0.000818155	-0.00399947	0.00272312	-0.000549482	-0.00334682	-0.0109768	0.00361251	0.00364037	0.00229294	0.00232302	0.00381695	0.00731518	-0.00413215	-0.00633476	-0.0123439	0.0050131	-0.00406371	0.00646053	0.0048966	0.00544021	0.00541973	0.00432249	0.00510878	0.00491953	0.00455529	0.00521635	0.00483701	0.00398855	0.00439738	0.00491407	0.00457407	0.00459843	0.0051116	0.00444184	0.0044694	0.00463611	0.867302	0.462237	0.615354	0.898844	0.512396	0.0256629	0.427756	0.485255	0.635471	0.560283	0.385391	0.136587	0.366321	0.16833	0.0157405	0.259063	0.363229	0.163461
cg09676630	12	133101224	1237	0.00696823	0.00271974	-0.00236023	0.00249719	-0.00119855	0.0038722	-0.00186634	-0.00143368	0.000875084	-0.00585657	-0.000292369	-0.00496258	-0.00386281	0.00629615	-0.00077893	-0.00463031	0.00102034	-0.00559743	0.00569156	0.00579055	0.0057498	0.00504286	0.00543734	0.00560689	0.00566819	0.00565573	0.00571192	0.00501425	0.00486914	0.00491471	0.00518106	0.00544699	0.0054514	0.00527698	0.00511848	0.00532101	0.220835	0.63858	0.681447	0.620464	0.825536	0.489808	0.741955	0.799888	0.878238	0.242813	0.95212	0.312619	0.455931	0.247724	0.88638	0.38024	0.841994	0.292824
cg07775147	12	133101495	1237	0.00342197	0.00160029	0.00285048	0.0024783	0.00110231	-0.00266351	0.00121627	-0.00211116	-0.00430246	-0.00704948	-0.00139723	0.00227501	-0.00190312	0.00139978	-0.0010448	-0.00591398	0.00144743	-0.00566154	0.00449989	0.00462584	0.00470565	0.00398737	0.004528	0.00456031	0.00429478	0.0048451	0.0045363	0.00397445	0.0039821	0.00404641	0.00422763	0.00456194	0.00442264	0.00438606	0.00402896	0.00456642	0.446982	0.729384	0.544677	0.534245	0.807662	0.559178	0.777025	0.663032	0.3429	0.0761131	0.72568	0.57396	0.652593	0.758965	0.813247	0.177543	0.719403	0.215042
cg10378521	12	133101612	1237	0.00233498	0.00245882	0.00285964	0.00365621	0.00238258	-0.00256568	0.00167284	-0.00299656	-0.00438039	-0.00604138	-0.00226635	0.00115235	0.000385472	0.000776491	-0.00250927	-0.0048122	0.00036937	-0.00377472	0.00504535	0.00520665	0.00522354	0.00454358	0.00508893	0.00509392	0.00493868	0.00519056	0.00494661	0.00468695	0.00449658	0.00467497	0.00458048	0.00499706	0.00491997	0.00510149	0.00457242	0.00496067	0.643509	0.636751	0.584069	0.420994	0.63965	0.61449	0.734819	0.563731	0.375869	0.197406	0.614249	0.8053	0.932933	0.876514	0.610039	0.345532	0.935615	0.446699
cg24462656	12	133156510	1237	0.0013994	0.000618539	0.00370663	0.00370958	0.000403083	-0.0031536	0.00468947	-0.00392461	-0.00586012	-0.00580058	-0.00278505	0.000706698	0.000954286	0.00233752	-0.00351619	-0.00350924	2.98912e-05	-0.00183276	0.00424475	0.00443166	0.00437126	0.0038301	0.00430393	0.00420141	0.00411292	0.00425854	0.00441211	0.00379515	0.0036164	0.00362304	0.0036717	0.00426895	0.00399185	0.00408459	0.0038408	0.00392589	0.741644	0.888998	0.396462	0.332778	0.925383	0.452891	0.254212	0.356744	0.184115	0.126409	0.441229	0.845349	0.794938	0.583991	0.378403	0.390262	0.99379	0.640615
cg24621258	12	133156545	1236	-0.00564918	-0.00161171	-0.000803582	0.00250602	-0.000275018	-0.00425351	0.00604417	-0.00372927	-0.000545246	-0.00499597	-0.00279225	0.00715925	0.00221456	-0.00320862	-0.00311732	0.00272792	-0.000923556	0.00137387	0.00359654	0.00446161	0.00386638	0.00317401	0.00367259	0.00403785	0.00333517	0.00390424	0.00349803	0.00318943	0.00336334	0.00364211	0.00353647	0.00401886	0.00326954	0.00336595	0.00339651	0.00334103	0.116246	0.71792	0.835355	0.429795	0.940307	0.292153	0.0699467	0.339485	0.876134	0.117252	0.406424	0.0493347	0.531179	0.424645	0.340366	0.417684	0.785688	0.680917
cg25750363	12	133156565	1237	-0.00734735	0.00295982	-0.00314771	0.00432388	-0.0117746	-0.00642538	0.00657088	-0.00172975	0.00409702	-0.00223313	0.00401633	0.0131236	0.00488223	-0.00344458	0.00278526	-0.0041477	0.00630225	-0.00598954	0.00441007	0.0048711	0.00439266	0.00360736	0.00375689	0.00413113	0.00389778	0.00460346	0.0040563	0.00363766	0.00365941	0.00394846	0.00394993	0.00440811	0.00430649	0.00376115	0.00394292	0.00410122	0.0957054	0.543433	0.473631	0.230673	0.0017236	0.119861	0.0918347	0.707103	0.312477	0.539286	0.272409	0.000888262	0.216448	0.434555	0.517788	0.270125	0.10996	0.144172
cg26621607	12	133180238	1237	0.010414	-0.00375647	-0.0018846	0.00320816	0.00608722	0.00408446	-0.00410905	0.000404941	-0.00172811	-0.00422409	-0.00822235	-0.00261785	-0.00388205	0.00440436	-0.000131385	-0.00271184	0.000481703	-0.00887028	0.00505373	0.00523654	0.00535791	0.00446327	0.00510432	0.00516886	0.00494713	0.00540126	0.00526557	0.00449681	0.00453125	0.00479257	0.00468336	0.00485545	0.00480652	0.00477738	0.00464131	0.00494731	0.039335	0.473153	0.725033	0.472269	0.233041	0.429408	0.406204	0.940237	0.742768	0.34755	0.0695871	0.584907	0.407159	0.364356	0.978193	0.570279	0.917339	0.0729807
cg22249752	12	133186738	1237	0.00478867	0.00247114	0.000442295	-0.000387447	0.00181167	-0.000346577	0.000220317	-0.00357977	-0.00433862	-0.00401742	-0.00446441	-0.0017625	-0.00199692	0.00135138	-0.00190137	-0.00414387	-6.18634e-05	-0.00442109	0.00554279	0.00571056	0.00559322	0.0048194	0.0053521	0.00536426	0.00511164	0.0055617	0.00534246	0.00486944	0.00465238	0.00493443	0.00491516	0.00536839	0.00528027	0.00516701	0.00498469	0.00519764	0.387618	0.665209	0.936971	0.935925	0.734989	0.948486	0.965621	0.519805	0.416734	0.409357	0.337258	0.720954	0.684539	0.80125	0.71878	0.422561	0.990098	0.394994
cg07529241	12	133189335	1237	-0.00263815	-0.006245	0.00759991	-0.0112994	0.00413294	0.00188854	0.00796764	0.00109062	-0.00280581	0.00213811	-0.00253659	-0.00291889	0.000358344	-0.00186011	-0.00319876	0.00533691	-0.00637272	0.00423736	0.0049996	0.0054879	0.00553669	0.00453529	0.00520395	0.00541253	0.00468955	0.00524921	0.00487593	0.00466092	0.00489944	0.00466471	0.00526452	0.00533209	0.00512032	0.00495604	0.00488393	0.00519063	0.597726	0.255138	0.169863	0.0127228	0.427083	0.727149	0.0893152	0.83541	0.564994	0.646427	0.604646	0.531486	0.945732	0.7272	0.532156	0.281547	0.191949	0.414302
cg08989084	12	133194624	1237	0.00195051	0.00769819	0.00391659	0.00222153	-0.00174469	0.00548199	-0.000768533	-0.00740845	-0.00616845	-0.00524624	-0.00126556	-0.00276164	0.0025667	-0.000760497	-0.00146144	-0.00471368	0.00113772	-0.00442206	0.00430141	0.00466841	0.00411394	0.00383607	0.00431273	0.00426385	0.00384098	0.00425261	0.00408748	0.00375894	0.00366314	0.00398711	0.00393483	0.00405428	0.0037777	0.00392307	0.00382516	0.00373248	0.650218	0.0991489	0.341082	0.562511	0.685813	0.198551	0.841412	0.0814921	0.131272	0.162814	0.729731	0.488533	0.514206	0.851207	0.698861	0.229547	0.766138	0.236115
cg16206394	12	133238495	1237	-0.00108614	0.00491349	-0.00139815	0.00161084	-0.000447229	0.00277996	-0.00516716	-0.00101451	-0.000599513	-0.00244018	-0.00187227	0.000577592	0.00251519	-0.0015338	-0.000259239	-0.00174393	0.00107228	-0.00424716	0.00433935	0.00444797	0.00431708	0.00386793	0.00443815	0.0041214	0.00390912	0.00421004	0.00408301	0.00387868	0.003775	0.00376573	0.00405759	0.00446427	0.00418856	0.00389559	0.00398014	0.00402493	0.802355	0.269307	0.746039	0.677073	0.919734	0.499981	0.186228	0.809576	0.883265	0.529267	0.61992	0.878098	0.535341	0.731168	0.950649	0.654393	0.787617	0.291328
cg24480810	12	133239661	1233	0.00318777	0.00158787	-0.00340137	-0.000339064	0.0026563	0.00380298	-0.003564	-0.00156703	0.00393285	-0.00113408	-0.00177839	-0.00159969	0.000832926	0.00168001	0.000300069	-0.000971638	0.00138847	-0.0017848	0.0040594	0.00442579	0.00400967	0.00342673	0.00420469	0.00395738	0.00385859	0.00405922	0.00419568	0.00353429	0.00343201	0.00359308	0.0035327	0.00407224	0.00375684	0.00360765	0.00374399	0.00383873	0.432289	0.719762	0.396276	0.921181	0.527552	0.336559	0.355667	0.699466	0.348574	0.748303	0.604336	0.656164	0.813607	0.679934	0.936338	0.787678	0.710748	0.641971
cg01965697	12	133240546	1237	0.000514684	0.00610437	0.000875391	-0.00629739	-0.0040709	-0.00350548	-0.00444573	-0.00427662	-0.00294122	0.00599513	0.0021216	0.0045919	-0.00219546	-0.00208144	-0.00163364	0.00398185	-0.000444842	0.00543423	0.00476744	0.00520913	0.00495972	0.00411084	0.00502998	0.00485593	0.00454644	0.00476176	0.00480982	0.00423444	0.00406478	0.00412076	0.00432794	0.00471542	0.0046264	0.00466739	0.00457203	0.00479006	0.914029	0.241254	0.859901	0.125547	0.418328	0.470358	0.328149	0.369123	0.540866	0.156833	0.601707	0.265137	0.611962	0.658916	0.724004	0.393592	0.922491	0.256593
cg01064897	12	133252550	1237	0.00904757	-0.00185142	0.00207735	-0.00624734	0.0079966	-0.0048207	-5.64351e-05	-0.00136389	-0.00191706	-0.0044758	-0.00712827	0.00289317	-0.00520971	0.00149271	-0.00680413	-0.00107703	-0.0044201	-0.00554716	0.00716826	0.00808759	0.00751269	0.00669372	0.00730228	0.00728475	0.00662171	0.00734733	0.00708415	0.00657134	0.00637571	0.00635375	0.00670248	0.00704874	0.00699367	0.00709716	0.00661729	0.00688359	0.206887	0.81893	0.782155	0.350658	0.273481	0.50813	0.9932	0.852735	0.786689	0.495802	0.263552	0.648859	0.436993	0.832286	0.330604	0.87938	0.504158	0.420327
cg01226748	12	133277966	1237	0.00546472	0.00488052	-0.00229905	-0.000936357	0.00452454	-0.0013564	-0.00189199	-0.00608502	0.00139401	0.0021702	-0.000896442	-0.00181122	-0.00182594	-0.000444017	-0.00139458	-0.00394001	0.000227945	-0.000659061	0.00577679	0.00584407	0.006061	0.00490824	0.00549321	0.00519039	0.00504189	0.00576083	0.00554556	0.00515288	0.00477316	0.00516457	0.00519647	0.00542924	0.00540081	0.00516411	0.00489615	0.00522791	0.34416	0.403649	0.704451	0.848704	0.410133	0.793838	0.707471	0.290843	0.801525	0.673636	0.851026	0.725813	0.725303	0.93482	0.79624	0.445488	0.962867	0.89968
cg05850869	12	133308364	1233	-0.000732553	-4.65056e-06	0.00346364	-0.00137226	-0.000621695	-0.00541337	0.00219627	-0.00171041	-0.000624192	0.00240648	-0.000252493	0.00245336	-0.00125764	-0.00599705	-0.00283657	0.00480573	-0.000661333	0.00702334	0.00401984	0.0042776	0.00428628	0.0036294	0.00421938	0.004048	0.00392405	0.00420418	0.00412823	0.00368276	0.00355891	0.00369444	0.00365803	0.00411503	0.00403387	0.00400635	0.00386077	0.00389848	0.855399	0.999133	0.419047	0.705359	0.882861	0.181126	0.575688	0.684128	0.879817	0.513469	0.94344	0.506647	0.730995	0.145019	0.481938	0.230322	0.863991	0.0716146
cg04947907	12	133345285	1237	-0.00850721	-0.00158928	-0.0113534	-0.00572623	0.00307216	0.00132974	-0.00046017	-0.00223419	0.00289671	-5.26435e-05	-0.00154669	0.00673945	0.00441511	0.00538722	0.00473797	0.0109448	0.0027145	-0.00270236	0.006689	0.00668547	0.00624323	0.00551805	0.0063184	0.00688536	0.00648144	0.00683025	0.00638722	0.00565704	0.00607308	0.00561316	0.00620805	0.00629284	0.00630729	0.00614801	0.00669755	0.00626254	0.203437	0.812098	0.0689865	0.299398	0.626808	0.846861	0.943399	0.743591	0.650177	0.992575	0.79897	0.229886	0.476966	0.39195	0.452538	0.0750393	0.685259	0.666096
cg04013089	12	133356567	1236	-0.0021701	-0.000336993	0.000226124	-0.000712984	-0.00143046	-0.00245749	-0.000787246	0.00121447	0.00165822	0.00296736	0.002162	0.00131895	-0.00241678	-0.00314683	0.00101764	0.00598921	-0.00082509	0.0036834	0.00450938	0.0044922	0.00434217	0.00368255	0.00422249	0.00410373	0.0044678	0.00427958	0.00435085	0.00370273	0.00374353	0.00361064	0.00403118	0.00438747	0.00399086	0.00430593	0.00378072	0.00390857	0.630345	0.940201	0.958468	0.84648	0.734782	0.549277	0.860133	0.776576	0.70311	0.422901	0.563582	0.714891	0.548825	0.473231	0.798729	0.164249	0.827245	0.345993
cg08424446	12	133381374	1237	0.000801341	-0.00455075	0.00284949	0.00140862	0.000408523	-0.0076899	0.00115062	0.000283281	0.00280461	0.0042945	-0.000470947	-0.0019634	-0.000234515	0.000484831	-0.000383165	0.00480946	-0.000453884	0.00792135	0.00399771	0.00423088	0.00426386	0.00358321	0.00378221	0.00388274	0.00375752	0.00395246	0.00366413	0.00334297	0.00346171	0.00358267	0.00374997	0.00386101	0.00383458	0.00352392	0.00387081	0.00358613	0.841129	0.282105	0.50395	0.694233	0.913986	0.0476431	0.759439	0.942863	0.44402	0.19892	0.891786	0.583673	0.950135	0.900072	0.920405	0.172315	0.906656	0.0271825
cg02243221	12	133400875	1236	0.00633641	0.00113022	0.00158639	0.00350018	0.00300797	0.000148951	-0.000527122	-0.000902282	-0.00421774	-0.00593257	-0.00372341	-0.00161149	-0.000264512	0.00178674	-0.0019933	-0.00615981	0.00140973	-0.00317113	0.00562076	0.00580954	0.00560146	0.00462661	0.00517825	0.00537789	0.00542271	0.00567544	0.00572511	0.00480043	0.00465001	0.00491965	0.0048399	0.00536585	0.0051019	0.00521692	0.00492932	0.00510016	0.259606	0.845748	0.777016	0.44933	0.561317	0.977904	0.922563	0.873684	0.4613	0.216517	0.423288	0.743243	0.956415	0.739146	0.696021	0.237708	0.774887	0.534093
cg06022607	12	133412002	1237	-0.00162951	-0.000134272	-0.00377017	0.00313256	0.000965799	0.00558463	0.00122595	-0.00487274	-0.0021497	-0.00675572	-0.00459757	-0.00462912	0.0029876	0.000670182	0.00102394	-0.00397291	0.00252135	-0.00236288	0.00474678	0.00492851	0.00493708	0.0040854	0.00483321	0.00477029	0.00457758	0.00487989	0.00482506	0.0041711	0.00425704	0.00428813	0.00433924	0.00453565	0.00456661	0.00454546	0.00466205	0.00466726	0.731383	0.978265	0.445079	0.443219	0.841617	0.241715	0.788841	0.31802	0.655938	0.105308	0.280145	0.280356	0.491133	0.882533	0.822584	0.382096	0.588628	0.61267
cg13440652	12	133414462	1237	-0.00752234	-0.00935572	-0.0023859	0.00152237	-0.000255287	-0.000835952	-0.0028193	0.00690793	0.00722521	0.00650515	0.00383259	0.00159818	-0.00060516	0.00339401	0.000559784	-0.000675246	-0.0010187	0.0123322	0.00606684	0.00643174	0.00620389	0.00505049	0.00611615	0.00582962	0.00578779	0.00599937	0.00587477	0.00506618	0.00540513	0.00534389	0.00570729	0.00603578	0.0057255	0.00559458	0.00560355	0.00561633	0.215008	0.145775	0.700547	0.763086	0.966706	0.885976	0.626179	0.249551	0.218745	0.199129	0.478284	0.76489	0.915556	0.573902	0.922115	0.903931	0.855744	0.0281079
cg01688293	12	133428407	1237	-0.0115686	-0.000107621	-0.00497885	-0.00374596	-0.00193635	0.000321993	0.00811886	-0.00222038	0.00528366	-0.000551316	5.54075e-05	0.000922204	0.00298578	-0.0019441	0.00222828	0.00301198	0.000363016	0.00129425	0.00357163	0.00435139	0.00391865	0.00340361	0.00386349	0.00410174	0.00334589	0.0039445	0.003821	0.00326726	0.00410402	0.00355666	0.00361515	0.00379061	0.00352693	0.00367618	0.00360793	0.00362588	0.00119939	0.980268	0.203888	0.271077	0.616237	0.937429	0.0152446	0.573499	0.166728	0.866002	0.989228	0.795412	0.408857	0.608041	0.527524	0.412602	0.919855	0.721132
cg07796563	12	133430707	1237	-0.00601327	-0.000496765	0.00564825	0.000852642	-0.00520685	-0.0103341	5.2698e-05	-0.000407011	0.000527135	0.00548766	0.00501558	0.00679509	-0.00129372	-0.00257173	-0.00260635	0.00579253	-0.0013131	0.00604603	0.00455969	0.00484754	0.00436551	0.00357679	0.00432346	0.00424418	0.0041116	0.00434097	0.00438917	0.00354556	0.00393188	0.00377698	0.00413661	0.00447593	0.00411878	0.00374498	0.0039081	0.00399062	0.18724	0.918377	0.195723	0.811585	0.228464	0.0148963	0.989774	0.925299	0.904405	0.121682	0.20209	0.0720059	0.754471	0.565582	0.526866	0.121924	0.736875	0.129757
cg13270853	12	133435649	1237	0.00331899	0.00272908	0.000103578	0.00355411	0.00261988	-0.00162479	0.00198539	-0.00558784	-0.00359392	-0.00698352	-0.00306574	-0.000814959	-0.000161715	0.000375488	-0.000359395	-0.00356083	0.000355541	-0.00437509	0.00502243	0.00541269	0.00514453	0.00448749	0.00502998	0.00495317	0.00492047	0.00515795	0.00498626	0.00456911	0.00440092	0.0045471	0.00469613	0.00511196	0.00489726	0.0049895	0.00468167	0.00486703	0.508719	0.614121	0.983937	0.428358	0.602469	0.742889	0.686584	0.278655	0.471054	0.126408	0.486046	0.85776	0.97253	0.941446	0.941498	0.475435	0.939464	0.368694
cg11793796	12	133706128	1236	-0.00393731	0.000829888	0.00260432	-0.00154263	-0.00318899	-0.00725974	0.00257589	0.00120654	-0.000486061	0.00413187	0.000354426	0.00602239	-0.00140105	-0.0051096	-0.00129637	0.00719338	-0.0012672	0.00501761	0.00385325	0.00426473	0.00430964	0.00359811	0.00406265	0.00409494	0.00398179	0.00420001	0.00398178	0.00364661	0.00353593	0.00367621	0.00359118	0.00398139	0.00384306	0.00394881	0.0036136	0.00389717	0.306867	0.845711	0.545644	0.668116	0.432481	0.0762525	0.517686	0.773906	0.902842	0.257184	0.920157	0.101378	0.696436	0.199362	0.735871	0.0685072	0.725832	0.19792
cg10730399	12	133766877	1237	-0.00456791	-0.0038779	0.00262142	0.00397602	0.00460706	-0.00537396	0.00315785	-0.00682561	-0.00358156	-0.000944328	-0.00165339	0.00200946	-0.00427555	-0.00145178	-0.00146617	2.4706e-05	-0.00270555	0.00869855	0.00530604	0.00519777	0.00531332	0.0046026	0.00499986	0.00545208	0.00480599	0.00518507	0.00536012	0.00489026	0.00451555	0.00496565	0.00486896	0.00505646	0.00481677	0.00467772	0.0049499	0.0051482	0.389299	0.455625	0.621752	0.387662	0.356822	0.324294	0.511138	0.188041	0.504014	0.846878	0.714249	0.685719	0.379876	0.774025	0.760833	0.995786	0.584663	0.091099
cg13661333	12	133770670	1237	-0.00156433	0.0136032	-0.00412146	-0.000198557	0.0104632	-0.00571114	0.011925	-0.00925967	0.00113536	-0.00859513	-0.0118511	0.0053503	0.00503602	-0.000238129	-0.0029432	-0.0055479	-0.00907626	0.00192985	0.00824036	0.00902504	0.00878097	0.00740996	0.00799164	0.00752233	0.00783822	0.00870053	0.00755462	0.00756527	0.00738727	0.00768647	0.00811024	0.00778482	0.00856576	0.0078951	0.00714761	0.00790639	0.849437	0.13174	0.63881	0.978622	0.190441	0.447718	0.128161	0.287209	0.880538	0.255903	0.108658	0.486387	0.534635	0.975597	0.731147	0.482242	0.204144	0.807163
cg20597382	13	19448912	1237	-0.00193757	0.000680059	0.00459437	0.00372483	-0.000250376	-0.00439821	0.00243682	0.00159277	-0.00272057	0.000660755	0.00160482	0.00967375	-0.00655961	0.00072904	0.00676601	0.00650074	-0.00317196	0.00124676	0.00530444	0.00536988	0.00502936	0.0041216	0.00488679	0.00492509	0.00454755	0.00507318	0.0046471	0.00439708	0.00444504	0.00472656	0.0047254	0.0051108	0.00487797	0.00468214	0.00444734	0.00474984	0.714907	0.899223	0.360975	0.366136	0.959138	0.371846	0.59206	0.753552	0.558256	0.880551	0.718071	0.0406895	0.165088	0.886569	0.165425	0.165011	0.475706	0.792949
cg08801017	13	19918525	1237	-0.00508212	-0.00230579	0.00278701	0.000112203	-0.000359166	-0.000845365	0.000274287	0.00522624	0.0016037	-0.000681685	0.000591692	0.0015072	0.00111656	-0.00209803	-0.000308723	0.00564744	-0.00149716	0.00597295	0.00450719	0.0047858	0.00453446	0.00386369	0.00434241	0.00428283	0.00425838	0.0047501	0.00460132	0.00393975	0.00388687	0.00395854	0.00405208	0.00443903	0.00411611	0.00420952	0.00410612	0.00425171	0.259506	0.629949	0.5388	0.976832	0.934081	0.843526	0.948643	0.271229	0.727441	0.86263	0.879007	0.703391	0.782893	0.636475	0.940212	0.17973	0.715398	0.16007
cg06722407	13	19918586	1237	-0.00285584	0.00381632	0.00496838	0.00124207	0.00862593	-0.00194482	-0.000784717	0.00248964	-0.00103748	0.000380614	-0.000367172	0.00122884	0.000610419	-0.00589549	0.00482343	0.00550378	0.000708499	0.00513752	0.0042856	0.00446636	0.00421313	0.00391229	0.00422806	0.00409647	0.00397995	0.00431855	0.00435642	0.00356203	0.00381126	0.00378206	0.00420222	0.00415725	0.00425708	0.00415806	0.0041968	0.00392415	0.505168	0.392851	0.238294	0.75088	0.0413342	0.634961	0.843696	0.564278	0.811765	0.914905	0.923252	0.745246	0.884505	0.156154	0.257198	0.185622	0.865939	0.190466
cg15509177	13	19919208	1237	-0.00305902	0.00512776	0.00608451	-0.000927033	-0.00275461	-3.76722e-05	-0.00085952	0.0015881	0.00345366	0.00212423	0.00439357	-0.000274378	-0.00318875	-0.00588843	-0.00253241	0.00538829	-0.0027305	0.00532673	0.00471279	0.0047944	0.00502153	0.00400765	0.00481232	0.00450427	0.00456435	0.00480644	0.00478957	0.00401802	0.00407458	0.00412891	0.00423619	0.00445822	0.00442781	0.00445822	0.00413504	0.00431434	0.516281	0.284831	0.225633	0.817069	0.567046	0.993327	0.850632	0.741089	0.470861	0.59703	0.280906	0.947017	0.451606	0.186567	0.567368	0.226808	0.509041	0.216958
cg16622613	13	19956527	1237	0.00381204	-0.00209298	-0.0012317	0.00185281	0.00492833	0.00428928	-0.00071772	-0.00227926	-0.000961396	-0.0048405	-0.00401967	-0.00264483	-0.00465695	0.00328139	-0.00251637	-0.00168322	-0.00256806	-0.00500516	0.00458432	0.00456043	0.00458136	0.00396808	0.00456084	0.00434544	0.00429667	0.00459759	0.00454268	0.00383624	0.00391385	0.00400332	0.00418739	0.0043201	0.00407542	0.00418401	0.00415978	0.00422713	0.405669	0.646275	0.788044	0.64055	0.279887	0.323606	0.867338	0.62007	0.832391	0.207027	0.304404	0.508831	0.266079	0.447516	0.536937	0.687465	0.537	0.23639
cg00331616	13	20207201	1237	0.00409816	0.00223536	0.00191392	0.00481946	0.00261945	0.00396933	0.000577834	-0.00360411	-0.0054707	-0.0102317	-0.00217858	-0.00447697	0.000564066	0.00376288	-0.00586148	-0.00667754	0.00194174	-0.00694953	0.00636242	0.00671289	0.00648686	0.00554242	0.00645748	0.00623845	0.00631836	0.00653773	0.00642472	0.00572717	0.00563106	0.00578258	0.0057677	0.00629891	0.00602421	0.00613853	0.00595723	0.00622831	0.519498	0.739138	0.767959	0.384542	0.685003	0.524601	0.927132	0.581443	0.394488	0.0740157	0.69884	0.438803	0.922093	0.55025	0.33056	0.27668	0.744465	0.264509
cg16733639	13	20242488	1236	0.000339051	0.00322427	0.00319513	0.0051557	0.00256939	0.00297425	0.00334487	-0.00215923	-0.00487136	-0.00671464	-0.00454922	-0.0034216	0.00260727	-0.000991089	-0.00569495	-0.00048787	-0.0018952	-0.00400433	0.00433182	0.00479681	0.00454316	0.00382741	0.00440678	0.00447104	0.0042081	0.00451008	0.00434445	0.00389234	0.00385855	0.00415223	0.00405995	0.00427531	0.00406013	0.00416945	0.00414585	0.00406471	0.937613	0.501476	0.481879	0.177965	0.559857	0.505906	0.426692	0.632112	0.262167	0.0845106	0.238399	0.409918	0.520748	0.81668	0.16072	0.906852	0.647576	0.324553
cg03410640	13	20368826	1236	0.00211153	0.0026747	0.00487027	0.00306907	0.000794144	-0.00225631	0.00138149	-0.00126456	-0.00652577	-0.0067347	-0.00146878	-0.00184004	-0.00119617	0.00188249	-0.00117607	-0.0012049	-0.00152602	-0.00230178	0.00417322	0.00433071	0.00426064	0.00352365	0.00428225	0.00375726	0.00408554	0.00409188	0.00424197	0.00371993	0.00360541	0.00343643	0.00387265	0.00401195	0.00389005	0.00398637	0.00407931	0.00376359	0.612876	0.536831	0.253003	0.383759	0.852876	0.548159	0.735256	0.757289	0.123955	0.0702285	0.683727	0.592339	0.757416	0.638912	0.762402	0.762458	0.70834	0.540808
cg05582878	13	20448107	1234	0.00522128	0.00205192	0.000556605	0.00400527	0.0031655	0.00514655	0.000621397	-0.00226049	-0.00108269	-0.006644	-0.00104388	-0.00388478	-0.000771218	0.00351743	0.000310712	-0.00533889	0.000154256	-0.0073838	0.00530777	0.00568571	0.0058822	0.00497667	0.0055916	0.00564823	0.00545619	0.00564067	0.00552121	0.00494019	0.00471246	0.00504153	0.00485606	0.00552192	0.00542444	0.00532121	0.005086	0.00516015	0.32526	0.718182	0.924612	0.42093	0.571314	0.362201	0.909326	0.688606	0.844534	0.178661	0.824692	0.440971	0.873814	0.524129	0.954322	0.315706	0.975804	0.152451
cg10390791	13	20484548	1237	0.00521139	-0.000451444	0.00312273	0.00326608	0.0027278	-0.000582399	0.00172681	-0.000478127	-0.00111213	-0.00596472	-0.00572167	-0.00206805	-0.00367023	0.00227821	-0.00537503	-0.0034784	-0.00111784	-0.0048299	0.00521614	0.00537863	0.00531242	0.00451083	0.00507863	0.00493818	0.00499175	0.00524886	0.00520025	0.00468424	0.00456431	0.00464835	0.00463596	0.0050694	0.00492896	0.00499887	0.00465551	0.00494543	0.317751	0.93311	0.556655	0.469034	0.591189	0.906117	0.729393	0.92742	0.830656	0.202891	0.21	0.656392	0.428543	0.65314	0.275493	0.486531	0.810244	0.328748
cg15913654	13	20595748	1237	-0.00810133	-9.21101e-05	0.000334453	-0.00234322	-0.000167967	-0.00690444	0.0100079	-0.00459374	0.00116424	-0.00478328	-0.00693239	0.00702152	0.00351032	-0.00404095	-0.00175443	0.00301581	-0.00540041	0.0039739	0.00377946	0.00435188	0.0042067	0.00363597	0.00372153	0.00389836	0.00335299	0.00390939	0.00375339	0.00350678	0.00355388	0.0035844	0.00372622	0.00393213	0.00369398	0.00369414	0.00357912	0.00355444	0.0320719	0.983114	0.936631	0.519281	0.964001	0.0765415	0.00283798	0.239974	0.756422	0.172565	0.0510986	0.0501232	0.346162	0.304103	0.634828	0.414285	0.131333	0.263564
cg03830181	13	20676097	1237	0.00352873	0.00307387	0.00175004	0.00333487	0.00289749	-0.0011261	0.00026423	-0.00551955	-0.00350847	-0.00578991	-0.002711	-6.51028e-05	-0.000323863	0.00250371	-0.00154488	-0.00256158	0.000211612	-0.00181309	0.00461991	0.00484776	0.00467749	0.0040836	0.00478169	0.00458712	0.00444426	0.00472916	0.00462006	0.0041594	0.00426412	0.00411587	0.00423364	0.00447033	0.00424494	0.00450995	0.00424006	0.00449466	0.444982	0.526028	0.708299	0.414129	0.544545	0.806075	0.95259	0.243157	0.447615	0.163921	0.524926	0.98738	0.939023	0.57543	0.715906	0.570046	0.960196	0.686663
cg21526187	13	20676796	1235	-0.0112341	-0.00357047	-0.00213374	0.00271784	0.00359237	-0.00709801	0.0107833	-0.0024751	0.00341476	-0.00791619	-0.00534346	0.00858982	0.00716255	-0.000896839	-0.0018003	-0.00211358	-0.00412093	0.00682133	0.00415543	0.00473882	0.00449333	0.00357273	0.00391872	0.00440344	0.00379601	0.00422723	0.00409268	0.00354107	0.00388817	0.00388655	0.00394101	0.00418191	0.00404653	0.00407209	0.00393764	0.00395543	0.00686193	0.451179	0.634882	0.446827	0.359289	0.106979	0.00450153	0.558203	0.40408	0.0253822	0.169352	0.0270953	0.0691497	0.830191	0.656392	0.603733	0.295308	0.0846094
cg19889376	13	20681529	1237	0.00233781	0.00425988	0.00525745	0.00290999	0.00184047	0.000349468	0.000656869	-0.00553969	-0.00550761	-0.00676932	-0.00368676	-0.00117674	-0.00099247	0.00171588	-0.0018673	-0.00380869	0.000270252	-0.00463938	0.0053738	0.00581432	0.00514484	0.00446853	0.00503816	0.00516053	0.00484435	0.00551823	0.00538648	0.00458413	0.00461154	0.00469993	0.00478737	0.00528848	0.00475737	0.00498156	0.00458613	0.00503781	0.663534	0.46377	0.306834	0.514906	0.714884	0.946009	0.892141	0.315433	0.30655	0.13976	0.424021	0.802298	0.835768	0.745593	0.694684	0.444536	0.953009	0.357096
cg06701235	13	20701366	1237	0.00529211	0.000328765	-0.000422948	-0.00440708	-0.000838873	-0.00853508	-0.00181246	-0.000985922	0.00584174	0.00332147	0.00133338	0.00277478	-0.00396578	0.00215624	-0.00377104	-0.00125634	0.002091	-0.00285837	0.00437643	0.00421136	0.00434277	0.00386902	0.0042596	0.00379932	0.00412328	0.0039323	0.00381646	0.00355364	0.00377819	0.00362913	0.0034933	0.0037939	0.0038983	0.00409929	0.00377856	0.00368412	0.226574	0.937775	0.922416	0.254674	0.843877	0.0246735	0.66025	0.802028	0.125852	0.349959	0.724152	0.444518	0.25627	0.569802	0.333367	0.759241	0.579999	0.43783
cg00963378	13	20716638	1237	0.00622838	0.00345996	-0.00142559	0.00467924	0.00434338	0.00652887	0.0015889	-0.00284057	-0.00178164	-0.0064336	-0.00345342	-0.00739706	0.00375662	-0.00152726	-0.00218091	-0.00274436	0.00356956	-0.004692	0.00593791	0.00608349	0.00575259	0.00499862	0.00572774	0.00551721	0.00534419	0.00604534	0.00584389	0.00511584	0.00509201	0.00520302	0.00528359	0.00561475	0.00552843	0.00534832	0.00517522	0.00536171	0.294216	0.569529	0.804276	0.349218	0.448268	0.236665	0.766227	0.638442	0.760463	0.208542	0.497642	0.155117	0.477085	0.785615	0.693219	0.607863	0.490357	0.381523
cg18221128	13	20735236	1237	0.00558519	-0.00201229	-0.00130188	0.000654225	0.00582687	0.0030052	0.00453014	-0.00233815	-0.00280996	-0.00449495	-0.0051053	-0.00256613	-0.00120853	0.00418538	-0.00209802	-0.003194	-0.0014996	-0.00368079	0.00607204	0.00620557	0.0061559	0.00523382	0.00631247	0.00574225	0.00587376	0.0059924	0.00599075	0.00541115	0.00526769	0.00523981	0.00536214	0.00580244	0.00556293	0.0056646	0.0055741	0.00574611	0.357666	0.745733	0.832509	0.900524	0.355969	0.600731	0.440559	0.696399	0.639034	0.406153	0.332459	0.62432	0.821682	0.470717	0.706068	0.572854	0.787907	0.521802
cg03954144	13	20751679	1237	0.00175197	0.00427155	-0.000334565	0.00458809	-0.00345236	0.00310191	0.00623619	-0.00680884	-0.000273781	-0.00858492	0.00128555	-0.00500335	0.000924774	0.00360836	-0.00203208	-0.00694108	0.00247512	-0.00746266	0.00632328	0.00652446	0.006452	0.00540932	0.0063126	0.00606743	0.0061263	0.00639019	0.00633216	0.00542891	0.00548885	0.00556058	0.00569527	0.00610131	0.00577985	0.00594586	0.00569726	0.00596281	0.781729	0.512662	0.958645	0.396336	0.584448	0.609183	0.308707	0.286643	0.965513	0.113801	0.814821	0.368233	0.87101	0.554247	0.725153	0.243056	0.663969	0.21074
cg11381282	13	20763366	1237	-0.00930776	0.0143551	-0.00378699	-0.00311436	-0.0134694	0.0018117	-0.0118405	-0.00462605	0.00571506	-0.00626772	0.0114648	-0.00294565	0.013852	-0.000513856	-0.00499149	0.0210656	0.0112114	0.0012135	0.00954068	0.0113033	0.0105487	0.00808315	0.00952648	0.00957812	0.00897591	0.0104281	0.00959732	0.00848915	0.00805631	0.00962536	0.0100961	0.0105477	0.00944635	0.0091605	0.00921942	0.00981733	0.32927	0.204086	0.719595	0.700022	0.157393	0.849975	0.187121	0.657323	0.551519	0.460319	0.154713	0.759581	0.170058	0.961145	0.597219	0.0214702	0.223961	0.901626
cg17967059	13	20763457	1237	-0.000607109	-0.00304797	-0.0101832	0.00159517	0.00279589	0.000737772	0.00101895	-0.00253228	0.000717983	-0.00333825	0.000238016	0.00245589	6.47355e-05	0.00346557	0.00186781	-0.00380163	0.00133891	-0.00421261	0.00469588	0.00510307	0.00498988	0.00430414	0.00477524	0.00484732	0.00445043	0.0046972	0.00462303	0.00408009	0.00422376	0.00422234	0.00440798	0.00467598	0.00441449	0.00453112	0.00441781	0.00456082	0.897132	0.550319	0.0412732	0.710926	0.558213	0.879028	0.818903	0.589815	0.87658	0.413254	0.955062	0.560808	0.988283	0.458606	0.672216	0.401467	0.761835	0.355667
cg10560060	13	20764054	1237	0.00749645	0.00795597	0.00709823	0.00611974	-0.00314259	-0.0127976	0.00154119	-0.00651881	0.00119114	-0.00165634	0.00563889	0.0125019	-0.00724392	0.00194768	0.000591225	-0.0166968	-0.00424368	0.00885736	0.00494216	0.00504334	0.0052919	0.00457966	0.00495107	0.00473761	0.00413835	0.0051682	0.00479471	0.00457605	0.00476379	0.00440645	0.00484089	0.00471084	0.0051625	0.00452994	0.00478117	0.00462426	0.129308	0.114676	0.17981	0.181455	0.525605	0.00690723	0.709583	0.20719	0.803804	0.717382	0.236533	0.00455152	0.134549	0.679279	0.908823	0.000227914	0.374766	0.0554403
cg04405176	13	20764687	1237	0.00199627	0.000716164	0.000578296	0.00169256	0.00121382	-0.00052616	0.00296838	-0.00227731	-0.00351678	-0.00696244	0.00113423	0.00118981	0.000969543	0.00168615	-0.00117631	-0.00310859	-0.000260016	-0.00601395	0.00527438	0.00571419	0.00569824	0.0049154	0.00561297	0.00542795	0.00542277	0.00548863	0.00536639	0.00482466	0.00486332	0.00495561	0.00515672	0.00543318	0.00528079	0.00548397	0.00536844	0.00518997	0.705071	0.900262	0.919164	0.730592	0.82879	0.922778	0.584109	0.678204	0.512252	0.148994	0.81559	0.810258	0.850865	0.7563	0.823728	0.570816	0.96137	0.246552
cg03568673	13	20796216	1234	-0.00700431	-0.00310481	-0.00512966	-0.000699594	-0.00208678	-0.000867747	0.0014295	-0.000150785	0.00381293	-0.0015193	0.00166459	0.00214535	0.00574126	-0.000599266	0.00199339	0.00118596	-0.000558965	0.00173711	0.00386929	0.00423092	0.00379572	0.00319112	0.00360005	0.00405237	0.00340777	0.00393336	0.00345984	0.00317563	0.00350245	0.00341158	0.00364473	0.00354399	0.00338733	0.00362717	0.00343908	0.00345728	0.0702602	0.463047	0.176557	0.82647	0.562149	0.830443	0.674864	0.969421	0.270438	0.632347	0.634599	0.529452	0.115205	0.865723	0.556207	0.743694	0.870886	0.615351
cg09203312	13	20805196	1237	0.000644753	0.00251807	0.0024049	0.000942163	0.00307745	-0.00132676	-0.000581975	-0.00503482	-0.00243494	-0.0046821	-0.00528431	0.000302056	-0.000382678	-0.0011399	-0.00102758	-0.00219237	0.00132332	-0.000115905	0.00378613	0.00415699	0.00408337	0.00353087	0.0039425	0.0039926	0.00367725	0.00399296	0.00392638	0.00349939	0.00342869	0.00367929	0.00351767	0.00395698	0.0036861	0.00377896	0.00358441	0.0037794	0.864779	0.544685	0.555896	0.789595	0.435047	0.73966	0.874249	0.207336	0.535159	0.180904	0.123268	0.93457	0.913371	0.77329	0.780421	0.561812	0.711988	0.975535
cg11082552	13	20807272	1237	0.00356734	8.40518e-05	0.00202589	0.0051067	0.001453	-0.00233971	0.00429913	-0.00466214	-0.00393746	-0.00438174	-0.00249889	0.000165306	-0.00175998	0.000319324	-0.00315363	-0.00480875	0.000188143	-0.00211506	0.0041154	0.00439725	0.00430601	0.00369543	0.00420802	0.00416758	0.00395569	0.00423792	0.00416084	0.00368378	0.00360432	0.00379344	0.00372698	0.00415906	0.00392094	0.00403835	0.0037731	0.00392823	0.386037	0.98475	0.638012	0.167004	0.729875	0.574521	0.277116	0.271288	0.343989	0.234256	0.48812	0.965242	0.636766	0.9388	0.421222	0.233743	0.96023	0.590284
cg00777926	13	20807375	1237	0.00392927	-0.000436293	-0.00041188	0.00243105	0.00186275	-0.00206163	0.000314065	-0.00434359	-0.00326712	-0.00681257	-0.0035017	0.000739686	-0.000785161	0.00116962	-0.00232744	-0.00429725	0.00138025	-0.00163	0.00542773	0.00573231	0.00563415	0.00467518	0.00551948	0.0054494	0.00515418	0.00555467	0.00533339	0.00487844	0.00480056	0.00506701	0.0050064	0.00532001	0.00528175	0.00527754	0.00504075	0.00528514	0.469113	0.939331	0.941723	0.603069	0.735751	0.705191	0.951412	0.434232	0.540155	0.162575	0.465735	0.883937	0.875378	0.825986	0.659461	0.4155	0.784224	0.757769
cg17207559	13	20832781	1237	0.00456307	0.00127534	0.00238976	0.00291208	0.00299132	-0.0010837	0.00298575	-0.00569177	-0.00500464	-0.00666134	-0.00503894	-0.00136371	0.000484972	0.00137974	-0.00538476	-0.00437515	0.000435336	-0.00352302	0.00643968	0.00664422	0.00653233	0.00550739	0.00642556	0.00619134	0.00606932	0.0064156	0.00630399	0.00564498	0.00559816	0.00574858	0.0057361	0.00641635	0.00597196	0.00625386	0.00582674	0.00599004	0.478581	0.847784	0.714488	0.596973	0.641549	0.861052	0.622761	0.374983	0.427262	0.237981	0.368064	0.812481	0.932621	0.82974	0.367231	0.484182	0.940443	0.556434
cg14472366	13	20875915	1232	-0.00130795	-0.000220116	-0.00339673	-0.00554049	-0.00610024	-0.00840495	0.000480169	-0.00272855	0.00205167	0.00137593	0.00364179	0.00598091	0.00241901	-0.00550322	-0.00187163	0.00633198	-0.00559954	0.000513927	0.0047635	0.0051354	0.00518951	0.00441866	0.00456968	0.00521871	0.00471701	0.00497472	0.00448798	0.00413367	0.00411425	0.00460568	0.00456347	0.00504858	0.00425991	0.00436775	0.00457319	0.00440321	0.78364	0.965811	0.512766	0.209884	0.181896	0.10728	0.918919	0.583359	0.647565	0.739241	0.376069	0.194083	0.596056	0.27569	0.660401	0.147139	0.220791	0.907085
cg16715785	13	20912205	1237	-0.00255133	0.0120668	0.00557759	0.00380733	-0.0130439	-0.0047498	-0.00308194	-0.0116112	-0.0106345	0.00413129	0.0126575	0.00469836	0.000356601	-0.00499909	-0.00543538	0.00735528	0.00509309	0.00541786	0.00649826	0.00682246	0.00682394	0.00596018	0.00681653	0.00662405	0.00615367	0.00695182	0.00669186	0.00582191	0.00616316	0.00662466	0.00605651	0.00654394	0.0067637	0.00593575	0.00675981	0.00625623	0.694602	0.076946	0.413725	0.522957	0.0556752	0.473341	0.616492	0.0948727	0.112022	0.477945	0.0400015	0.478186	0.953049	0.444912	0.421622	0.21529	0.451188	0.386493
cg04908088	13	20925063	1235	-0.00854866	0.00542477	0.00283096	-0.00138246	-0.000710495	-0.00663198	0.00997648	-0.0123435	-0.00181334	-0.00174343	0.000395009	0.00661109	0.000827631	-0.00135268	0.00300735	0.00228092	-0.00374653	0.00393504	0.003808	0.00402527	0.00361479	0.00333892	0.00375814	0.00385546	0.00336281	0.0036811	0.00343907	0.00327606	0.00329115	0.00353312	0.00349988	0.00396544	0.00375675	0.00375373	0.00346034	0.00360873	0.0247732	0.177762	0.433533	0.678842	0.85005	0.0854045	0.00301001	0.000798817	0.598002	0.594606	0.904466	0.0613209	0.813065	0.733015	0.423409	0.543427	0.278938	0.275527
cg00478368	13	20944417	1237	-0.00809219	-0.00340077	-0.00272472	-0.000867945	0.000825018	-0.00343391	0.0125009	-0.00460735	0.00569628	-0.00228914	0.00105801	0.00744306	0.00634641	-0.000390455	0.000465638	0.00176721	-0.00135787	-0.00367265	0.00435449	0.0049297	0.00475834	0.00380711	0.0043581	0.00462799	0.00391818	0.00466375	0.00416733	0.00368718	0.00431053	0.00399918	0.00418621	0.00441221	0.00433448	0.00403877	0.00415377	0.00395764	0.0631186	0.490287	0.566903	0.819662	0.849852	0.458095	0.00142031	0.323199	0.171659	0.534707	0.806109	0.0627233	0.129513	0.929484	0.914451	0.661704	0.743744	0.353414
cg22721156	13	20965857	1237	-0.00124214	0.00623141	0.00909372	0.00129604	-0.00362692	-0.00715355	-2.80453e-05	-0.00203546	0.000164568	-0.00136045	0.00267367	0.00383876	-0.00011031	-0.00426507	-0.0112023	0.00344215	-0.000742598	0.00499528	0.00357459	0.00382827	0.00392188	0.00333014	0.00371539	0.00382354	0.00346963	0.00370051	0.00349141	0.00326687	0.00318387	0.00331005	0.00351949	0.00359242	0.00359381	0.00355349	0.0035815	0.00369485	0.728222	0.103581	0.0204105	0.697139	0.328971	0.0613557	0.993551	0.582286	0.962405	0.677089	0.401047	0.246159	0.974996	0.235133	0.00182642	0.332711	0.835742	0.176388
cg27529588	13	20975121	1237	0.00213982	0.00408225	0.00211296	0.00158179	0.00157444	-0.00242759	0.00265452	-0.00491324	-0.00242175	-0.00316382	-0.00266803	0.00072793	-0.000885026	-0.000146828	-0.00226358	-0.002436	-0.000109517	-0.00255317	0.00416979	0.00437658	0.00440721	0.0037151	0.00417531	0.00428923	0.0040347	0.00417194	0.00419147	0.00385329	0.00369568	0.00383869	0.00382092	0.00418605	0.00395301	0.00417005	0.00391358	0.00410955	0.60783	0.35095	0.631631	0.670272	0.706111	0.571412	0.510588	0.238922	0.563413	0.411606	0.470337	0.849599	0.816828	0.972019	0.5669	0.559109	0.977675	0.534417
cg05438837	13	20980132	1237	-0.00228528	0.00132017	-0.00275973	0.00201951	-0.00343413	-0.000261667	0.00437007	-0.00213968	0.00271736	-0.00915531	-0.00278586	0.00112735	0.00294578	-0.00329876	-0.00118377	-0.00253449	0.00257473	-0.00136921	0.00379195	0.00397441	0.00422036	0.00321251	0.00391426	0.0038642	0.0037144	0.00383773	0.00378798	0.00315307	0.00342524	0.00351955	0.00361942	0.00386672	0.00367318	0.00335498	0.00368327	0.00354623	0.546731	0.739763	0.513171	0.529585	0.380304	0.946012	0.239386	0.577159	0.473149	0.00368883	0.416027	0.748732	0.415713	0.393595	0.747246	0.449983	0.48453	0.699419
cg07638320	13	20986392	1229	0.0039471	-0.00299756	0.00263783	-0.00343514	0.00564422	0.0050636	-0.00110873	-0.000111793	-0.000755646	0.0028889	0.00105122	-0.00729159	-0.00346721	-5.04057e-05	-0.00532422	0.00145306	-0.00201015	0.00435545	0.00459514	0.00487433	0.00460783	0.00384916	0.00437615	0.00467878	0.00391819	0.00473005	0.00433878	0.00383569	0.00371311	0.00427139	0.00408039	0.00471286	0.00453797	0.00373288	0.00396958	0.00442841	0.390355	0.538575	0.567006	0.372158	0.197131	0.279142	0.777199	0.981144	0.861739	0.451351	0.777093	0.0878081	0.395478	0.991467	0.240691	0.697084	0.612585	0.32535
cg00643662	13	20988729	1237	-0.000466245	-0.00832323	-0.00258926	0.00506876	0.000977287	-0.00763625	0.00748298	0.00374014	0.00141672	-0.00173328	-0.00508685	0.0106322	-0.00150799	-0.000964124	-0.00339284	-0.00175062	0.000569335	0.00520092	0.00612126	0.00657678	0.00587723	0.00543766	0.00619667	0.00656195	0.00587072	0.00632781	0.00565363	0.00535186	0.0058618	0.00634114	0.00555429	0.00573303	0.00615937	0.00585574	0.00557666	0.00591677	0.939285	0.205675	0.659534	0.351255	0.874684	0.244539	0.202442	0.554478	0.802134	0.746041	0.385505	0.0936017	0.786007	0.866449	0.581742	0.764972	0.918683	0.379394
cg11970797	13	20994066	1236	0.00552548	0.00137003	0.0033633	0.00574808	0.00165099	0.000119645	0.000131868	-0.00219585	-0.00378095	-0.00794055	-0.000458323	-0.000163522	-0.00233399	0.00390517	-0.0033939	-0.00700306	0.000370495	-0.00246793	0.00523819	0.00545698	0.00556056	0.00455804	0.00531846	0.0052558	0.005158	0.00535009	0.00541042	0.00459788	0.00457706	0.00489727	0.00447556	0.00518318	0.00493131	0.00510997	0.00472855	0.00499557	0.291495	0.801768	0.545279	0.207277	0.756237	0.981838	0.979604	0.681489	0.48466	0.0841673	0.920237	0.973363	0.60202	0.451191	0.491305	0.17054	0.937548	0.621289
cg24732049	13	20994266	1233	-0.000821035	0.00505596	0.00226628	0.00471731	-0.00213853	-0.00266717	0.00211713	-0.00455649	-0.00351958	-0.00709122	-0.00141989	0.00123377	0.00335477	0.000965719	-0.0022921	-0.00337537	0.00235865	-0.00302164	0.00437573	0.00485443	0.00484442	0.00402491	0.00487751	0.00452745	0.00458075	0.00464817	0.00461939	0.0042609	0.00408439	0.0041883	0.00403453	0.0045186	0.00451822	0.00461677	0.00448149	0.00443209	0.851164	0.297636	0.639919	0.241185	0.661062	0.555787	0.643952	0.326949	0.446111	0.0960615	0.728112	0.768318	0.405683	0.830765	0.611943	0.464712	0.598673	0.495388
cg22677755	13	20994535	1237	-0.000844731	-0.000790495	0.00214139	0.00110381	0.000507593	0.00237429	0.00113028	0.000586092	-0.00018581	-0.00435401	-0.00459845	0.000110461	-0.00115939	-0.00333044	-0.00167985	-0.000412777	0.00214217	-0.00688477	0.00446949	0.00485935	0.00483861	0.003922	0.00449668	0.00443313	0.00436749	0.00469964	0.00469907	0.00387878	0.00410461	0.00398511	0.00420975	0.00450827	0.00427972	0.00416108	0.00394228	0.0041635	0.850093	0.870774	0.658082	0.778372	0.910124	0.59225	0.795794	0.900753	0.968458	0.261641	0.262581	0.977887	0.783004	0.460066	0.694679	0.92098	0.586866	0.0982089
cg15723805	13	21001022	1237	0.0029707	0.000974514	6.90111e-05	0.00276688	-0.00435047	0.00285482	-0.00337781	0.00265169	-0.00371712	-0.00397714	0.00299042	-0.00150397	0.00244547	0.00118997	-0.00243983	-0.000488881	0.00315364	-0.00249551	0.00496598	0.00577861	0.00516642	0.00454487	0.00533746	0.00506057	0.00467946	0.00538333	0.0048263	0.00426295	0.00472771	0.00449899	0.00457756	0.0049332	0.00470324	0.00481741	0.00460668	0.00459363	0.5497	0.866079	0.989342	0.542662	0.415026	0.572666	0.470394	0.622314	0.441193	0.350844	0.527041	0.73816	0.593183	0.809386	0.603932	0.919168	0.493609	0.586955
cg19384997	13	21005250	1237	0.00100608	0.000905248	0.00427159	0.00329552	0.00396135	-0.00238519	0.00512212	-0.00498238	-0.00481151	-0.00489937	-0.00456746	0.00115236	0.000821724	-0.00094451	-0.00410569	-0.00317446	0.00310054	0.000576359	0.00464719	0.00477137	0.00487827	0.00389379	0.00471224	0.00433819	0.00449282	0.00457409	0.00441593	0.00407424	0.00394602	0.00411668	0.00422447	0.00437515	0.00435529	0.00417664	0.00407251	0.00423025	0.828604	0.849525	0.381228	0.397357	0.400543	0.582448	0.254258	0.276038	0.275898	0.22916	0.247074	0.779536	0.845772	0.829081	0.345839	0.447225	0.446459	0.891626
cg26894278	13	21016241	1237	0.00560491	0.00583476	0.00286746	0.0053957	0.00033769	-0.00205813	0.00131341	-0.00597695	-0.00421776	-0.00878348	-0.00102535	-5.52156e-06	-0.00232883	-0.00134983	-0.00660684	-0.00324232	-0.00137725	-0.00153392	0.00505503	0.00518124	0.00497624	0.00429563	0.00463478	0.00469787	0.00475547	0.00500702	0.00507539	0.00441817	0.00421314	0.00440746	0.00436588	0.00481533	0.0045007	0.00461578	0.00433058	0.00446284	0.267525	0.26011	0.56446	0.209082	0.941918	0.661315	0.782402	0.232591	0.405962	0.0468075	0.80772	0.999	0.593746	0.779233	0.142116	0.482403	0.750463	0.731066
cg03657103	13	21039676	1237	0.00467674	0.000756166	0.00452096	0.00458898	0.00158015	-0.00156888	0.00290403	-0.00441547	-0.00454983	-0.00600127	-0.00189362	-0.000124543	-0.000752781	0.0023802	-0.00297633	-0.00564395	-0.000121776	-0.00487348	0.00441434	0.00460549	0.00450512	0.00376105	0.00441369	0.00429546	0.00435816	0.00449338	0.00454632	0.00390756	0.00393719	0.00386139	0.00404708	0.00441661	0.00423183	0.00427262	0.00409892	0.0042536	0.289397	0.869583	0.315612	0.222415	0.720335	0.714931	0.505191	0.325774	0.316937	0.124585	0.630546	0.97427	0.85244	0.589942	0.481856	0.186515	0.976299	0.251906
cg17046825	13	21081216	1237	0.00589166	-0.00222937	-0.000452811	0.00727928	0.00185886	0.00342212	-0.00221979	0.000619041	3.86315e-05	-0.0087651	-0.0026663	-0.00611556	-0.000794375	0.000788129	-0.00271599	-0.00571239	-0.000164914	-0.00653738	0.00662167	0.00707229	0.00676633	0.00589653	0.00701046	0.00656215	0.00647282	0.00677772	0.00654526	0.00592915	0.00573746	0.0061532	0.00599883	0.00661001	0.00623426	0.00644311	0.00608174	0.00655776	0.373598	0.75259	0.946644	0.217016	0.79089	0.602023	0.731644	0.927227	0.995291	0.139326	0.642133	0.32028	0.894651	0.905091	0.663087	0.3753	0.978367	0.318817
cg02279759	13	21100898	1237	0.00449788	0.0020756	0.00257412	0.00221475	0.00388969	0.0011263	0.000399041	-0.00308831	-0.00153452	-0.00494724	-0.00484589	-0.00183889	-3.34656e-05	0.00163206	-0.00201692	-0.00439778	0.000588845	-0.00396175	0.00571432	0.00592376	0.00581923	0.00487076	0.00557411	0.0056284	0.00555396	0.00589874	0.00567776	0.00514618	0.00498529	0.00525609	0.00524238	0.00566324	0.00546109	0.00563415	0.00519254	0.00545137	0.431209	0.72605	0.658238	0.649323	0.485294	0.841394	0.942723	0.600589	0.786953	0.33638	0.331032	0.726444	0.994907	0.773205	0.711885	0.435062	0.909712	0.467383
cg11153375	13	21112947	1237	0.00337912	0.00207033	0.00309051	0.00324281	0.00194984	-0.00122078	0.0008566	-0.00301757	-0.00424215	-0.00453114	-0.0025518	-0.000901498	0.000518676	-0.000826815	-0.00368121	-0.00409677	-0.000317284	-0.00392922	0.00394802	0.00410959	0.00410604	0.00354338	0.00391153	0.00392716	0.00374946	0.00404637	0.00397775	0.00357059	0.00339545	0.00356843	0.0035044	0.00384496	0.00377314	0.00388994	0.00364296	0.00376973	0.392052	0.614416	0.451646	0.360101	0.618142	0.755911	0.819289	0.455821	0.286212	0.204434	0.452331	0.800553	0.882337	0.829737	0.329246	0.292262	0.930596	0.297268
cg01801120	13	21120780	1235	0.000630196	0.00557278	-0.001065	0.00595221	0.000863982	0.00796184	0.00216387	-0.00354772	-0.00190085	-0.00794872	0.00241516	-0.00509393	0.00221685	-0.000630553	-0.00723908	-0.00518158	0.000339994	-0.00631468	0.00533379	0.00563297	0.00535568	0.00466835	0.00582555	0.0052726	0.00547069	0.0055189	0.00556585	0.00478771	0.00510895	0.00482972	0.005161	0.00554317	0.00540043	0.00532891	0.00520325	0.00519375	0.905947	0.322509	0.842376	0.202305	0.882099	0.131033	0.692445	0.520333	0.732713	0.0968675	0.636405	0.291561	0.667531	0.909434	0.180094	0.330875	0.947901	0.224052
cg22034627	13	21127658	1237	0.00338256	0.00373249	4.24963e-06	0.00336776	0.00129985	-0.00212845	0.0025304	-0.00435391	-0.00293708	-0.00715622	-0.00399451	-0.000940507	-0.00175989	0.00354406	-0.000965077	-0.0078751	-0.000246606	-0.00641962	0.00632454	0.00650037	0.00625631	0.00527832	0.0062652	0.00582865	0.0060036	0.00627777	0.00627216	0.00554999	0.00553364	0.0056186	0.00547274	0.00609255	0.00593025	0.00592433	0.00554661	0.00592087	0.592767	0.565834	0.999458	0.52345	0.835642	0.714984	0.673405	0.487969	0.63959	0.197255	0.470381	0.867062	0.747775	0.560766	0.870725	0.183755	0.964537	0.27826
cg18735146	13	21140606	1237	0.00631481	0.000563499	0.000617679	0.00332605	0.00417886	0.00251389	0.00268777	-0.00287683	-0.00393612	-0.00569038	-0.00384107	-0.00426431	-0.00156932	0.0055492	-0.00178827	-0.00458414	0.00137914	-0.00511823	0.00632101	0.00668242	0.00667072	0.00554331	0.00637803	0.00618299	0.00619752	0.00658957	0.00642618	0.00582249	0.00551328	0.00572142	0.00570253	0.00629213	0.00608579	0.00615874	0.00584451	0.00612354	0.317785	0.932798	0.926225	0.548498	0.512341	0.684316	0.664518	0.662421	0.540198	0.328416	0.485994	0.456075	0.783165	0.377816	0.768878	0.456676	0.813454	0.403251
cg02439964	13	21276788	1237	-0.00515974	-0.00443477	-0.00776135	0.00154407	0.00268762	0.00243474	0.00466055	0.000367896	0.0069163	-0.003057	-0.00528059	0.00161024	0.00387204	-0.00330505	0.00327335	0.000926556	0.000832463	-0.000642273	0.00366647	0.00418453	0.00379956	0.00324038	0.00350501	0.0040484	0.00327623	0.00377861	0.00354998	0.0031566	0.00359131	0.00359673	0.00352907	0.00387193	0.00335301	0.00331232	0.00339262	0.00351275	0.159345	0.289234	0.0410826	0.633712	0.443205	0.547569	0.154871	0.922438	0.0513834	0.332821	0.141459	0.654373	0.272561	0.393331	0.328944	0.779685	0.806166	0.854923
cg25710235	13	21276842	1237	0.00206727	-0.0028401	0.000924578	0.00139559	0.000210473	-0.00156028	-0.00613073	0.00404547	0.00219133	0.00310539	0.00218319	-0.00219418	-0.00294012	-0.00233846	0.000143886	0.00507458	-0.00211938	0.00388807	0.00453483	0.00516407	0.00478506	0.00380863	0.00434762	0.00429454	0.00434788	0.00463659	0.00466024	0.00401849	0.00401457	0.00379202	0.00408483	0.0045672	0.00419571	0.0039618	0.00415535	0.00408566	0.648487	0.582337	0.846785	0.714046	0.961389	0.716368	0.158525	0.382931	0.638199	0.439656	0.586568	0.562837	0.47167	0.608643	0.972643	0.200237	0.610026	0.34128
cg11809038	13	21276845	1237	0.0056482	-0.000380616	-0.00618503	0.00110586	0.00339665	0.0049346	-0.00281574	-0.00353893	-0.00101063	-0.00369703	-0.00336764	-0.00503807	-0.00242734	0.00565006	0.00135347	-0.00552064	-0.000802617	-0.00818743	0.00606904	0.00609401	0.0062519	0.00517484	0.00606073	0.00573641	0.00581625	0.00603892	0.00582297	0.00533484	0.00514534	0.00540946	0.00545366	0.00589728	0.00556062	0.00563701	0.00553538	0.00567918	0.35203	0.950199	0.322515	0.830782	0.575182	0.389666	0.628303	0.557862	0.862212	0.488312	0.512787	0.351676	0.656258	0.338023	0.807694	0.327404	0.884713	0.149399
cg12867776	13	21283469	1235	0.00353954	0.00216829	0.00146339	0.00112127	0.00330469	-0.00261384	0.00226296	-0.00390731	-0.00301164	-0.00252068	-0.00203377	0.00265705	0.00177802	0.00147572	-0.00199608	-0.00178407	-0.00110023	-0.0030123	0.00478118	0.00506173	0.00492682	0.00408856	0.00494655	0.00445818	0.00487809	0.00494215	0.0048725	0.00427879	0.00423619	0.00416438	0.00431099	0.00471702	0.004527	0.00457703	0.00442348	0.00455836	0.459115	0.668383	0.766448	0.783895	0.504083	0.557673	0.642718	0.429172	0.536517	0.555786	0.631161	0.523446	0.680019	0.754395	0.659266	0.696694	0.803573	0.508722
cg16851046	13	21291173	1237	-0.00371058	-0.00116354	0.00857604	0.00513734	-0.00381423	-0.00600831	0.0037906	-0.00350649	-0.0081382	-0.0120771	0.00046307	-0.000807285	0.00569689	0.00150359	-0.00480025	-0.00381584	0.000859963	0.00564704	0.00453265	0.00459273	0.00437293	0.0039777	0.00458419	0.00488399	0.00419344	0.0044678	0.00420953	0.00381171	0.00386229	0.00411643	0.00398717	0.00433558	0.00405769	0.00399964	0.0040382	0.00425827	0.412996	0.800003	0.0498599	0.196518	0.405385	0.21862	0.366029	0.43255	0.0532017	0.00153265	0.904566	0.844522	0.15306	0.728739	0.236809	0.34006	0.831361	0.184795
cg01552711	13	21291353	1237	0.00234136	-0.000596441	0.0106362	0.00679987	-0.00242659	-0.00369062	-0.00340719	0.00167763	-0.00126895	0.00431265	0.00304186	0.00114794	-0.00396701	-0.00422582	-0.00533137	-0.00426092	-0.000107785	0.00510728	0.00447022	0.00475925	0.00501218	0.00407061	0.00484428	0.00492936	0.0044244	0.00468689	0.00457032	0.00415012	0.00437673	0.0042741	0.00438886	0.00479148	0.00455255	0.0043283	0.00439537	0.00445761	0.600439	0.900268	0.0338326	0.0948248	0.616429	0.454036	0.441246	0.720387	0.781281	0.298729	0.487051	0.788253	0.366058	0.377807	0.24157	0.324904	0.980436	0.251901
cg10459964	13	21399676	1237	0.000929318	0.00431959	0.00138809	0.00290532	-0.00268837	-0.00306765	0.0039213	-0.00753415	-0.00526553	-0.00691117	-0.00345424	0.00225213	-0.00209162	-0.00253456	-0.00401894	-0.00199905	0.00341654	0.00138061	0.00394768	0.00399219	0.00411074	0.00354808	0.00394153	0.00378534	0.00356617	0.00398725	0.00375698	0.00348523	0.00335564	0.00326629	0.00369245	0.00376201	0.00366459	0.00378818	0.00352073	0.00364157	0.813891	0.279248	0.735609	0.412876	0.4952	0.417708	0.271515	0.0588167	0.161055	0.0473685	0.3033	0.490503	0.571083	0.500485	0.272774	0.597703	0.331843	0.704595
cg21827481	13	21440627	1237	0.00288571	0.0039636	0.00125648	0.00297059	-0.00491917	-0.0019694	0.00152387	-0.00435403	-0.00376805	-0.00443551	0.00364346	0.000624734	0.000857097	0.00317321	-0.00574826	-0.00510877	0.0025238	-0.000445544	0.00408422	0.00435014	0.00434557	0.00360261	0.003938	0.00396277	0.00400877	0.00436999	0.00401467	0.00362393	0.00371659	0.00370937	0.00400538	0.00394573	0.00385966	0.00386487	0.0037177	0.00379002	0.479845	0.362219	0.772474	0.409619	0.211608	0.619206	0.703845	0.319081	0.347951	0.22097	0.326927	0.866252	0.830558	0.421274	0.136404	0.186219	0.497227	0.906418
cg07452465	13	21447709	1237	-0.00611287	0.000518969	-0.00326382	0.00286646	-0.00539222	4.87525e-05	0.0110419	-0.00367599	0.000207762	-0.00689302	-0.00141519	-0.00500209	0.00739	0.00379545	0.00367974	-0.00442578	0.00384887	0.000285833	0.00489017	0.00484352	0.00516122	0.00445418	0.0049903	0.00503718	0.00497129	0.0051494	0.00485409	0.00450297	0.00447481	0.00451764	0.00451383	0.00463778	0.00479318	0.00444915	0.00462043	0.0046042	0.211288	0.914672	0.527142	0.519872	0.279902	0.992278	0.0263418	0.475309	0.96586	0.125826	0.751808	0.268192	0.101591	0.413142	0.442663	0.319859	0.404839	0.950498
cg04813677	13	21498178	1227	0.00127886	0.000999946	4.33582e-05	-0.00176265	-0.00436742	-0.00671636	-0.00184285	-0.000865774	-0.00524033	-0.00242696	-0.00265728	0.00443227	0.00205415	-0.0107546	0.00302558	0.00158228	-0.00386529	0.0049053	0.00509248	0.00538045	0.00522536	0.00449114	0.00487304	0.00522848	0.00483821	0.00544058	0.00467684	0.00458994	0.00449614	0.00484942	0.00472022	0.00482397	0.00494614	0.00449913	0.00433057	0.00503402	0.801716	0.852564	0.99338	0.694709	0.370124	0.198942	0.703281	0.873564	0.262507	0.596974	0.554511	0.360728	0.663431	0.0257873	0.540732	0.725073	0.372092	0.329843
cg12944572	13	21570076	1237	0.00267461	0.00129396	0.00298703	0.00526765	0.00171872	0.00150521	-0.000650036	-0.000221535	-0.00344115	-0.00352427	-0.00226272	0.000706116	-0.000836738	0.000173589	0.000372637	-0.00317221	0.00338401	-0.00268526	0.00418261	0.00456928	0.00428085	0.0038695	0.00427367	0.00421442	0.00384123	0.00425834	0.00409455	0.00377602	0.00372068	0.00377977	0.00400446	0.00422178	0.00383587	0.00396656	0.00380586	0.00385233	0.522524	0.777033	0.485324	0.17341	0.687563	0.720975	0.865619	0.95851	0.400672	0.35065	0.543091	0.851806	0.834486	0.967202	0.922611	0.423862	0.373919	0.485772
cg07295518	13	21572240	1237	0.00342146	0.00312162	0.00264109	0.00346684	0.0029921	0.000892755	0.00176963	-0.0050132	-0.0026724	-0.00573472	-0.00220536	0.000194404	-0.00197305	0.000612271	-0.00171522	-0.00339802	0.00206069	-0.00368142	0.00551085	0.00584711	0.00564701	0.00484892	0.00559451	0.00535919	0.00527283	0.00560055	0.0055856	0.00494078	0.00488069	0.00490218	0.00506833	0.00550421	0.00511574	0.0052841	0.00522722	0.00527134	0.534693	0.593429	0.640002	0.474627	0.592769	0.867697	0.737162	0.37072	0.632334	0.245767	0.651374	0.968367	0.697061	0.911429	0.737412	0.520181	0.693417	0.484937
cg25753509	13	21608298	1237	0.00374081	-0.00153008	-0.000902815	-0.000697766	0.00156289	-0.00168609	0.000173476	-0.000741814	-0.00364868	-0.0039596	-0.00522393	-0.00199739	-0.00181365	0.00219311	-0.00347828	0.000937801	-0.000824054	1.93299e-05	0.00448677	0.00468454	0.00473208	0.00392565	0.00450058	0.00446416	0.00425808	0.00449088	0.00461047	0.00392808	0.00393334	0.0042086	0.00402842	0.00450455	0.00430559	0.00441811	0.00421891	0.00431354	0.404427	0.743952	0.848693	0.858923	0.728393	0.705657	0.967503	0.8688	0.428716	0.313443	0.18414	0.635073	0.652555	0.626354	0.419176	0.831902	0.845139	0.996425
cg04022586	13	21613414	1237	-0.00143526	-0.00289473	-0.00779759	-0.00241406	-0.00127164	-0.00263272	0.00416499	-0.00349306	0.00342319	-0.00439214	0.000759653	0.00343351	-0.00189348	0.00076392	0.00311944	0.000574671	0.00215678	0.00480941	0.00429767	0.00436226	0.00425718	0.00354776	0.00410875	0.00431992	0.00376494	0.00394289	0.00373685	0.00327803	0.00398499	0.00384319	0.00402756	0.00409317	0.00368846	0.00351896	0.00390598	0.00374379	0.738407	0.506956	0.0670066	0.496221	0.756945	0.542234	0.268615	0.375664	0.359635	0.180286	0.848817	0.371642	0.638262	0.851948	0.397703	0.870277	0.58083	0.198919
cg07012854	13	21613416	1237	0.00483126	0.00322837	-0.00102844	0.00197149	0.00136801	0.000768848	-0.00156813	-0.00426597	-0.00384979	-0.00291053	-0.000478664	-0.00113748	-0.00140681	0.00115665	-0.00109982	-0.00480042	0.000686	-0.00375147	0.00394749	0.00432569	0.00407042	0.00355548	0.00391091	0.00395109	0.00384832	0.00408113	0.00392434	0.00360066	0.00340527	0.00359293	0.00362753	0.00393264	0.00374555	0.00380615	0.00366326	0.00390103	0.220997	0.455471	0.80053	0.579242	0.726494	0.845713	0.683652	0.295889	0.326592	0.418899	0.888213	0.751556	0.698153	0.76867	0.769037	0.207226	0.851453	0.33622
cg02684341	13	21644106	1237	0.00831427	0.000518058	-0.00948776	0.00300839	0.00353878	0.00661974	-0.0021566	-0.00417325	-0.000467813	-0.00211292	-0.00399472	-0.00695175	-0.00289076	0.00110738	-0.000855123	-0.00583141	0.00389921	-0.00606469	0.00619414	0.00650655	0.0066296	0.0053688	0.00641999	0.00599452	0.00585705	0.00619697	0.0062609	0.00567559	0.00549737	0.0057728	0.00588636	0.0061077	0.00603966	0.00594827	0.00578472	0.00603511	0.179505	0.936539	0.152395	0.575242	0.581488	0.269464	0.71272	0.500672	0.940438	0.709682	0.467435	0.228503	0.623359	0.856125	0.887408	0.326912	0.500277	0.314945
cg10425316	13	21738660	1237	-0.00966058	-0.00514301	-0.00592907	-0.00439433	-0.00446813	-0.00191561	0.00859775	-0.00292409	0.00578564	-0.00406546	0.00064413	0.00327758	0.00349976	0.000523174	0.00032082	0.00198188	-0.00154921	0.000581097	0.00381454	0.00464867	0.00411575	0.00322313	0.00379699	0.00427671	0.0033907	0.00389766	0.00379047	0.00336735	0.00367976	0.00382211	0.00349824	0.00361565	0.00360111	0.0037498	0.00365421	0.00350432	0.0113232	0.268579	0.149703	0.172765	0.239293	0.654214	0.0112226	0.453124	0.126919	0.22731	0.861043	0.391151	0.3171	0.88495	0.929011	0.597133	0.671601	0.868296
cg19692240	13	21748982	1218	-0.00176216	0.00506537	-0.000990272	-0.00390528	-0.00452127	-0.00132085	-0.000587169	0.00137544	0.00263922	-0.00364192	0.000980886	0.0107252	0.0025088	0.00225473	0.0118147	0.000557807	0.0043678	-0.00563382	0.00450128	0.00465466	0.00410454	0.00366111	0.00411813	0.00437218	0.00368875	0.00452667	0.00403257	0.00371853	0.0037823	0.00427351	0.00401087	0.00478931	0.00416317	0.0036861	0.0040792	0.0039879	0.695442	0.276492	0.809351	0.286111	0.272251	0.762573	0.873528	0.76124	0.512805	0.327383	0.795376	0.0120839	0.531643	0.637796	0.00454089	0.879718	0.284282	0.157735
cg11861406	13	21749154	1237	0.00685482	0.00301207	0.00217647	0.00109807	0.000263407	-0.000889337	-0.00138451	-0.00270446	-0.00224329	-0.00977078	-0.00207148	0.000390587	0.000271397	0.00265565	0.00196219	-0.00442194	0.00256795	-0.00444023	0.00543433	0.00575552	0.00571899	0.00487041	0.00545114	0.00540763	0.00536272	0.00562925	0.00546776	0.00496596	0.0047252	0.00497206	0.00510093	0.00542991	0.00535181	0.00517883	0.00485158	0.00506653	0.207168	0.600741	0.703523	0.821624	0.96146	0.869369	0.796273	0.630922	0.681603	0.0491197	0.661104	0.937386	0.957568	0.624787	0.713887	0.393189	0.596597	0.38082
cg13903179	13	21900392	1236	0.00438329	0.00245176	-0.000568678	0.000872077	0.000875575	0.0016445	-0.00059676	-0.00224187	0.00260135	-0.00308242	0.000291169	-0.00158703	-2.11865e-05	0.0010034	-0.00151961	-0.00389223	0.000661681	-0.00309243	0.00487241	0.00487488	0.00476799	0.00420194	0.00480563	0.00456001	0.00452681	0.00473866	0.00452553	0.00406683	0.00396777	0.00432419	0.00426644	0.00461681	0.00425697	0.00446868	0.00424622	0.00449049	0.368325	0.615008	0.905061	0.835587	0.855427	0.718371	0.89512	0.636141	0.565416	0.448486	0.941501	0.713611	0.996038	0.827946	0.721114	0.383753	0.876168	0.491036
