## Supplementary Tables for "Intergenerational transmission of complex traits and the offspring methylome" (part 38 of 50)

### Sheet: Table S3 (continued)
CpG	chromosome	positiona	N	Offspring_Schizophrenia_beta	Offspring_SmokingInitiation_beta	Offspring_EducationalAttainment_beta	Offspring_SocialDeprivation_beta	Offspring_BMI_beta	Offspring_Height_beta	Moth_Schizophrenia_beta	Moth_SmokingInitiation_beta	Moth_EducationalAttainment_beta	Moth_SocialDeprivation_beta	Moth_BMI_beta	Moth_Height_beta	Fath_Schizophrenia_beta	Fath_SmokingInitiation_beta	Fath_EducationalAttainment_beta	Fath_SocialDeprivation_beta	Fath_BMI_beta	Fath_Height_beta	Offspring_Schizophrenia_se	Offspring_SmokingInitiation_se	Offspring_EducationalAttainment_se	Offspring_SocialDeprivation_se	Offspring_BMI_se	Offspring_Height_se	Moth_Schizophrenia_se	Moth_SmokingInitiation_se	Moth_EducationalAttainment_se	Moth_SocialDeprivation_se	Moth_BMI_se	Moth_Height_se	Fath_Schizophrenia_se	Fath_SmokingInitiation_se	Fath_EducationalAttainment_se	Fath_SocialDeprivation_se	Fath_BMI_se	Fath_Height_se	Offspring_Schizophrenia_p	Offspring_SmokingInitiation_p	Offspring_EducationalAttainment_p	Offspring_SocialDeprivation_p	Offspring_BMI_p	Offspring_Height_p	Moth_Schizophrenia_p	Moth_SmokingInitiation_p	Moth_EducationalAttainment_p	Moth_SocialDeprivation_p	Moth_BMI_p	Moth_Height_p	Fath_Schizophrenia_p	Fath_SmokingInitiation_p	Fath_EducationalAttainment_p	Fath_SocialDeprivation_p	Fath_BMI_p	Fath_Height_p
cg10411590	13	21900810	1237	0.00148356	0.000904043	-0.00158134	0.00285627	0.000877594	0.00336535	0.00403458	-0.00279716	-0.00112617	-0.00419122	-0.00097136	-0.00540235	-0.00525106	-0.000437956	-0.00144928	-0.00182485	-0.00443113	-0.00278124	0.00522616	0.00546589	0.00514226	0.00412316	0.0050442	0.00506626	0.00487431	0.00526003	0.00507545	0.00431906	0.00453136	0.00454613	0.00462759	0.00531212	0.00477903	0.00459781	0.00485709	0.00485277	0.776509	0.868631	0.758448	0.488473	0.86188	0.50652	0.407828	0.594881	0.824403	0.331847	0.830263	0.2347	0.256489	0.934293	0.761693	0.691444	0.36161	0.566561
cg14324836	13	21923906	1237	-0.000817077	-0.00207381	0.00356662	0.00168569	-0.00336513	-0.0026545	0.00141172	0.0039922	0.00142238	0.00123458	0.00455293	-0.00080044	-0.00467948	-0.00334983	-0.00349423	0.00787477	-0.00144095	0.00503217	0.00417883	0.00461597	0.00434141	0.00363174	0.0040793	0.00403047	0.00397845	0.00428018	0.00441508	0.00388763	0.0036491	0.0036449	0.00390107	0.00435802	0.00402151	0.00367128	0.0039116	0.00360947	0.84498	0.653237	0.411341	0.642536	0.409412	0.510147	0.722708	0.350966	0.747329	0.750814	0.212146	0.826179	0.230319	0.442095	0.38491	0.0319558	0.712592	0.16327
cg09576994	13	21945364	1237	0.00284309	0.0027154	0.00300534	0.00261274	0.00129956	-0.00235387	0.00235396	-0.00338581	-0.00449683	-0.00538357	-0.0041936	-0.000586129	0.00133097	1.27716e-05	-0.00374511	-0.00521725	0.000435729	-0.00309788	0.00468454	0.00502145	0.00482965	0.00418343	0.00476096	0.00468825	0.00446583	0.00482065	0.0046975	0.00436831	0.00408987	0.00435559	0.00421408	0.00469016	0.00441063	0.00465691	0.00425255	0.00448687	0.543911	0.588673	0.533765	0.53227	0.784882	0.615612	0.598121	0.482458	0.338425	0.217794	0.305192	0.892952	0.752125	0.997827	0.39582	0.262576	0.918389	0.489922
cg10477704	13	21945368	1237	0.0068756	0.00614707	0.00838957	0.00625446	-0.00199584	-0.0120905	0.00229123	-0.000409508	-0.000789469	-0.000659583	0.0081869	0.00487826	0.00711077	-0.00707907	-0.00483517	-0.00501065	0.000707629	0.00100511	0.00586394	0.00615401	0.00632659	0.00533652	0.00576562	0.00636458	0.00582162	0.00588186	0.0059333	0.00578097	0.00533772	0.00587359	0.00643064	0.00602284	0.00654372	0.00586531	0.00613441	0.00611314	0.240988	0.317857	0.184813	0.241193	0.729221	0.0574782	0.693897	0.944494	0.894148	0.909162	0.125083	0.406233	0.268828	0.239846	0.459966	0.392947	0.908164	0.869403
cg08843804	13	22102098	1237	0.00544992	0.00340415	-0.00258742	0.000718281	0.00105973	0.00419613	0.000111061	-0.00393454	-0.00224235	-0.00592917	-0.000471305	-0.00303779	-0.000806701	0.00416575	-9.64248e-05	-0.00187164	-0.00380197	-0.00617649	0.00610519	0.00625513	0.00599393	0.00535395	0.005832	0.00574735	0.00589981	0.00605912	0.00584431	0.00548845	0.0051988	0.00533637	0.00554085	0.00592429	0.00569895	0.00584705	0.00547015	0.00575553	0.372034	0.586292	0.665979	0.893277	0.855811	0.465331	0.984981	0.516107	0.701215	0.280009	0.927765	0.569178	0.884244	0.481954	0.986501	0.748893	0.487031	0.283208
cg23814420	13	22102347	1236	0.00130148	0.00159266	0.000348657	0.000747264	0.000266994	0.000514157	0.000980394	-0.00251663	-0.00422679	-0.000906339	-0.00329724	-0.000705581	-0.000909105	0.00209993	-0.00136328	-0.00205156	-0.00127376	-0.0037067	0.00419398	0.0043208	0.00414238	0.00354632	0.00406252	0.00389567	0.00404744	0.0042511	0.00404841	0.00378532	0.00360004	0.00379012	0.0038493	0.00402844	0.00395171	0.00397077	0.00373487	0.00387518	0.756317	0.712424	0.932923	0.833109	0.9476	0.894999	0.808605	0.553854	0.296456	0.810768	0.359725	0.852317	0.813298	0.602174	0.730105	0.60539	0.73307	0.338807
cg06397732	13	22141970	1237	0.00444333	0.00126922	0.00301655	0.00307694	0.00230187	-0.00104241	0.00195521	-0.00222782	-0.0052427	-0.00485794	-0.00464131	7.22982e-05	-0.00148194	0.000745846	-0.00202565	-0.00480271	0.000469644	-0.00407497	0.00522414	0.00542214	0.00542213	0.00450205	0.0050508	0.00513274	0.00498727	0.00528274	0.00528368	0.00456785	0.00443797	0.00459726	0.00461036	0.00508392	0.00480691	0.00495504	0.00460852	0.00489413	0.395026	0.814922	0.577978	0.494321	0.648575	0.839064	0.695028	0.673232	0.321078	0.287552	0.295645	0.987453	0.747879	0.883363	0.67346	0.332417	0.91883	0.405057
cg22280671	13	22170320	1237	-0.00371773	0.00247457	0.00242069	-0.00128157	0.00863846	0.0138337	0.00193628	-0.00163873	0.0105024	0.00400887	-0.00916333	-0.00947474	0.0014069	-0.000603368	0.000136223	-0.00631688	-0.0062818	-0.0070908	0.0055251	0.00578306	0.00535967	0.00446606	0.00516654	0.00543442	0.00528308	0.00533287	0.00567145	0.0055539	0.0050454	0.00527349	0.00488864	0.00580966	0.00500199	0.00478688	0.00522509	0.0051895	0.501023	0.668724	0.651522	0.774144	0.0945241	0.0109096	0.713988	0.758623	0.0640552	0.47041	0.0693436	0.0723877	0.773507	0.917284	0.978273	0.186961	0.229271	0.171821
cg16199746	13	22211378	1237	-0.00285828	-0.00170037	-0.0030756	0.000383047	-0.000373156	-0.00344032	0.00200501	0.000528202	-0.000847062	-9.16222e-06	-0.00581218	0.0025924	0.00446141	-0.00543126	0.0044029	-0.000885113	0.0021984	0.00337591	0.00398118	0.00438176	0.0043309	0.00357591	0.00388117	0.00417245	0.00392762	0.00425839	0.00388024	0.00367158	0.00350171	0.00390278	0.00394737	0.00432659	0.0041645	0.00396377	0.00388492	0.00370816	0.472789	0.697975	0.47761	0.914695	0.923405	0.409637	0.609709	0.901285	0.827194	0.998009	0.0969519	0.506534	0.258382	0.209363	0.290398	0.823301	0.571476	0.362611
cg23702235	13	22257660	1237	0.00536843	-0.00114633	-0.0015203	0.00312779	0.00225566	0.00159261	0.000885726	-0.00233187	0.000595219	-0.00622187	-0.00407069	-0.00265465	-0.00189885	0.00213844	-0.0026811	-0.00299892	0.00118101	-0.00695391	0.00642166	0.00694267	0.00664541	0.00578952	0.00670076	0.00645278	0.00638445	0.0066913	0.00668711	0.00598629	0.00565863	0.00596825	0.00581207	0.00664119	0.00639648	0.00639585	0.00618324	0.00630144	0.403162	0.868855	0.819045	0.589025	0.736397	0.805056	0.889662	0.72747	0.929074	0.298641	0.471908	0.656468	0.743889	0.747455	0.675104	0.639151	0.848524	0.269791
cg10643841	13	22270972	1237	0.00385663	0.00319598	0.00647805	0.0025367	0.000169452	0.000383662	1.92191e-05	-0.00369996	-0.00731416	-0.00435798	-0.000851691	0.0028444	0.000367576	-0.000703203	-0.00250265	-0.00303861	0.000163002	-0.00169842	0.00451753	0.0047382	0.00459282	0.00398591	0.00435049	0.00466765	0.00422813	0.00462105	0.0043627	0.00411888	0.00376065	0.00416787	0.00412225	0.00432486	0.00427427	0.00453415	0.00400236	0.0043317	0.393269	0.499985	0.1584	0.524504	0.96893	0.934491	0.996373	0.42332	0.0936357	0.290032	0.820832	0.494949	0.928948	0.870837	0.558201	0.502756	0.967514	0.69499
cg19816059	13	22322116	1228	0.000334431	0.00144265	0.00214883	0.00193206	0.000279524	0.000103814	-0.00163667	-0.00265191	-0.000562568	-0.0052092	-0.000979646	-7.90411e-05	0.00397583	0.00117511	-0.00380712	-0.00370191	0.00336762	-0.00299524	0.00436386	0.00464419	0.00443989	0.00366295	0.00464013	0.00428654	0.00439045	0.00440631	0.00447849	0.00397926	0.00379337	0.00392835	0.00394001	0.00431525	0.00431297	0.00410915	0.00425125	0.00427714	0.938913	0.756078	0.628398	0.597874	0.951964	0.980678	0.709313	0.547279	0.900036	0.190504	0.796212	0.983947	0.312931	0.785379	0.377392	0.367645	0.428275	0.483745
cg09955012	13	22477006	1235	-0.00309607	-0.00102343	0.00266935	-0.000129494	-0.00178451	-0.00545722	0.00444087	-0.000978271	0.00189667	0.00225732	0.00158759	0.00244851	-0.000553686	-0.00530125	-0.000799342	0.00394369	0.00142434	0.00505897	0.00390794	0.00431033	0.00417509	0.0035915	0.0040463	0.00404989	0.00386605	0.00413341	0.00407088	0.0035541	0.00343594	0.00363132	0.00342808	0.00407828	0.00367678	0.00377661	0.00358796	0.00370551	0.428215	0.812317	0.522594	0.971238	0.659197	0.17782	0.250686	0.81291	0.641279	0.525344	0.644041	0.500137	0.871688	0.193645	0.827895	0.296374	0.691384	0.172173
cg22309237	13	22488937	1237	0.00554324	0.000997925	-0.000853057	0.00171239	0.00255947	0.00422536	0.000150792	-0.00171259	-0.000904697	-0.00613411	-0.00389738	-0.00469466	-0.00350202	0.00402132	-0.00122097	-0.00702525	-0.000774354	-0.00713906	0.00616656	0.00637512	0.00631556	0.00507645	0.00622948	0.00581858	0.00609662	0.00623423	0.00629438	0.00542052	0.00519595	0.00540577	0.005231	0.00585376	0.00587545	0.00568803	0.00551359	0.00565389	0.368696	0.875612	0.892555	0.735875	0.681172	0.467726	0.980267	0.783541	0.885713	0.257783	0.453206	0.385146	0.503192	0.492106	0.835379	0.216796	0.888309	0.206704
cg05418930	13	22591495	1237	0.00489593	0.00348649	-0.00531343	-0.000201323	0.00254476	0.0035423	-0.000449941	-0.00476579	0.00179721	-0.00717539	-0.00216029	-0.00650358	0.00250459	0.00110326	-0.00163682	-0.00312861	0.000686921	-0.00568158	0.00608674	0.00657413	0.00672606	0.00538752	0.00637376	0.00610923	0.00605166	0.00638439	0.00631276	0.0055336	0.00533707	0.00552934	0.00580678	0.00640753	0.00594577	0.00598567	0.00566732	0.00585439	0.421189	0.59588	0.429542	0.970191	0.689705	0.56203	0.940732	0.45538	0.775878	0.194736	0.685646	0.239518	0.666235	0.863295	0.783092	0.601194	0.903527	0.331806
cg09125093	13	22636446	1237	0.00542503	0.00219886	-0.00372473	2.54093e-05	0.00560072	0.00682635	-0.00260361	-0.00280787	-0.00315553	-0.00359579	-0.00543152	-0.00439008	0.000273097	0.00448197	0.000792829	-0.00285855	0.00036829	-0.00881198	0.00575193	0.00617372	0.00577858	0.00511985	0.00560585	0.00580149	0.00565247	0.00607343	0.00595379	0.00522623	0.00507845	0.00522447	0.00513843	0.00574336	0.00539185	0.00551801	0.00511672	0.00552797	0.345596	0.721717	0.519203	0.99604	0.317753	0.239334	0.645076	0.643852	0.59611	0.491435	0.284834	0.400744	0.957614	0.435171	0.883099	0.604431	0.94262	0.11092
cg17718899	13	22773018	1237	-0.00292343	0.00675145	-0.000616306	-0.000817935	-0.00898739	0.00162681	0.00698659	-0.00659386	-0.00153166	-0.00248858	0.00573398	0.000563225	-0.0017035	-0.00267248	-0.000842288	-5.42175e-05	0.00484155	-0.000378574	0.00476938	0.00496104	0.00510873	0.00423969	0.00464093	0.00489258	0.00440572	0.00476637	0.00460725	0.004184	0.00446499	0.00463593	0.00440095	0.00451995	0.00449413	0.00441055	0.00443314	0.0044957	0.539904	0.173548	0.903978	0.847019	0.0528007	0.739507	0.112785	0.166538	0.739553	0.551988	0.199069	0.903302	0.698701	0.554345	0.851332	0.990192	0.274777	0.932891
cg03283643	13	22775123	1237	-0.000964211	0.00216463	0.00672452	-0.00163024	-0.00391099	-0.0136237	0.00637659	-0.00364367	-0.0010145	0.00404004	0.00176704	0.00881711	0.00418385	-0.000279529	-0.00174718	0.00698852	0.00165559	0.0147387	0.00398819	0.00443061	0.00425567	0.00369589	0.0044726	0.00471023	0.00433143	0.00419447	0.00446948	0.00362531	0.00417955	0.00416958	0.00417248	0.00407941	0.0042916	0.00421829	0.00417253	0.00447534	0.808961	0.625151	0.114077	0.659144	0.381882	0.00382351	0.140976	0.38502	0.820437	0.265108	0.672455	0.0344616	0.315993	0.94537	0.683923	0.0975765	0.691528	0.000990148
cg15300485	13	23135082	1237	0.0038495	0.00370968	0.00119766	0.0034206	0.000827964	0.000831353	0.00369585	-0.00349113	-0.00170066	-0.00900769	0.000898857	-0.00120346	-0.000140414	0.00140368	-0.00186159	-0.0053152	0.000983718	-0.00465437	0.00592391	0.00604322	0.00602963	0.0049128	0.00587303	0.00566537	0.0058585	0.00585107	0.00613861	0.00518729	0.00495716	0.00513103	0.00520137	0.00574242	0.00560793	0.0056715	0.00545386	0.00551642	0.515806	0.539309	0.842552	0.486265	0.887888	0.883335	0.528137	0.550731	0.781747	0.0824764	0.856112	0.814561	0.978463	0.806889	0.739922	0.348667	0.856861	0.39882
cg01863042	13	23309892	1237	0.00163478	0.00430076	-0.000385969	0.0126979	-0.00266916	0.00114082	-0.00309104	-0.00241666	0.00011486	-0.0143403	0.00368072	-0.00514898	-0.00294347	0.000825801	-0.000297398	-0.0075027	-0.00666975	-0.0144251	0.00634845	0.00658373	0.00648278	0.00553479	0.00601204	0.00601404	0.00554197	0.00620693	0.00595549	0.00566764	0.00558947	0.00584459	0.00625669	0.00584343	0.00620464	0.00589689	0.00568094	0.00603698	0.796786	0.513601	0.952524	0.0217795	0.657065	0.84955	0.577014	0.697019	0.984613	0.0113997	0.510211	0.378327	0.638033	0.887616	0.961771	0.203261	0.240372	0.016873
cg05656990	13	23310635	1237	0.00168003	0.00510011	-0.00308566	0.00349904	0.00146277	0.00429522	0.000260643	-0.00403985	-0.00229919	-0.00653864	-0.000428043	-0.00509348	0.0018112	0.00299432	0.00274907	-0.00497624	0.00139198	-0.00647593	0.00655263	0.00688672	0.00694018	0.00586051	0.00695261	0.00655799	0.00645989	0.00688253	0.00646635	0.00599997	0.00588657	0.00633143	0.00613226	0.00666664	0.00644575	0.00652895	0.00630192	0.00641689	0.79765	0.458954	0.656603	0.550472	0.833363	0.512493	0.967816	0.557223	0.722168	0.27581	0.942033	0.421122	0.767722	0.653324	0.669748	0.445953	0.825185	0.312878
cg11313914	13	23331520	1237	0.00189843	-0.00198416	0.000951468	0.00229523	0.0006912	0.00022452	0.00241038	-0.00298799	-0.00412149	-0.00572303	-0.00363912	-0.00102397	-0.00134488	0.00232479	-0.00180461	-0.00470344	0.00195724	-0.00120391	0.00482072	0.00508757	0.00484908	0.00405727	0.00480086	0.00470098	0.00461818	0.00490936	0.00477243	0.00420798	0.00417213	0.00432621	0.00435884	0.00480349	0.00444613	0.00454635	0.00432404	0.00454424	0.693725	0.696536	0.844441	0.571592	0.885521	0.961907	0.601717	0.542769	0.387806	0.173816	0.383075	0.812897	0.75767	0.6284	0.684828	0.300877	0.650807	0.791062
cg12286939	13	23351492	1237	0.004863	0.00174997	-0.00346972	0.00128129	0.00284252	0.00398777	-0.00223952	-0.00156215	-0.00349614	-0.00612249	-0.00343616	-0.00447155	-0.00256997	0.00490816	0.00288528	-0.00238236	0.000831142	-0.00734033	0.00539339	0.00575245	0.00565161	0.00474857	0.00529959	0.00526997	0.00518716	0.00556029	0.00554643	0.00499176	0.00481628	0.00486412	0.00485559	0.00540524	0.00502277	0.00515736	0.00485731	0.00503895	0.367238	0.760966	0.539258	0.787294	0.591705	0.449232	0.665929	0.77875	0.528471	0.220004	0.47557	0.357942	0.59661	0.363858	0.565671	0.644129	0.864136	0.145194
cg14395298	13	23412250	1237	0.00459503	0.00109368	-0.000224036	0.00231215	-0.00317398	0.00158442	-6.26351e-05	-0.00588834	-0.00414839	-0.00421184	0.00218062	-0.000670638	-0.00408039	0.00771407	0.000453762	-0.00396501	0.00219125	-0.00587331	0.00554404	0.00583476	0.00581474	0.00490655	0.00591559	0.00568389	0.00545613	0.00574279	0.00546039	0.0049823	0.00499998	0.00505406	0.00536999	0.00565268	0.00539557	0.00540828	0.00510881	0.00530851	0.407205	0.851314	0.969266	0.637472	0.591582	0.780432	0.990841	0.305201	0.447419	0.39791	0.662746	0.894436	0.447344	0.172355	0.932978	0.463475	0.667984	0.268556
cg00748494	13	23412343	1237	-0.00455679	0.000257896	-0.00103458	0.0065611	-0.00230932	-0.00511142	0.00393998	-0.00169521	0.00413241	-0.00958098	0.000584802	0.00413467	-0.000450981	0.00101473	-0.000753928	-0.00750042	0.00209993	0.00614996	0.00451982	0.0048491	0.00477153	0.00410209	0.00447434	0.00484073	0.00400319	0.0044711	0.0044999	0.00389488	0.00460904	0.00428054	0.00431738	0.00435026	0.00427861	0.00429316	0.00405995	0.00435885	0.313368	0.957585	0.828346	0.10972	0.605768	0.291006	0.325012	0.704577	0.358444	0.013898	0.899034	0.334084	0.916807	0.815561	0.86013	0.0806262	0.604995	0.15827
cg14089267	13	23412409	1233	-0.0098993	-0.0058232	0.000485343	0.00508752	-0.00107732	-0.00227377	0.00560742	0.000692661	-0.00332128	-0.000456507	0.00144888	0.00586795	0.000116807	0.00151055	0.00182818	-0.000396935	-0.00427671	0.00344311	0.00446746	0.00476325	0.00433751	0.00395432	0.00435219	0.00473942	0.00375422	0.00452912	0.0042422	0.00384227	0.004128	0.00409818	0.00377864	0.00439765	0.00401673	0.00429617	0.00411986	0.00401953	0.0267005	0.221508	0.910907	0.198243	0.804494	0.6314	0.135271	0.87845	0.433677	0.905424	0.725598	0.152189	0.975339	0.731229	0.649007	0.926386	0.299237	0.391669
cg24702360	13	23412622	1237	0.00494871	0.000858575	-0.000710355	0.00410403	0.00257908	0.00183483	-0.000819856	-0.00316846	-0.00287597	-0.00508187	-0.000568833	-0.00167751	-0.00373257	0.00393674	0.00095136	-0.00513278	-0.00237808	-0.00605924	0.00442819	0.00473763	0.00457587	0.0040902	0.00462065	0.00455155	0.00426926	0.0046312	0.00452203	0.00400768	0.00402089	0.00398716	0.00412613	0.00437544	0.00420723	0.0043318	0.0040299	0.00416565	0.26376	0.856191	0.876633	0.315678	0.576733	0.686859	0.847713	0.493878	0.524782	0.204787	0.887499	0.673954	0.365668	0.368261	0.821104	0.236054	0.555117	0.145788
cg12095549	13	23553314	1237	0.0072022	0.00537885	0.00169815	0.00394909	0.00342224	0.00161692	-0.000421333	-0.00458083	-0.00448278	-0.00607678	-0.0031071	-0.0016643	-0.00171058	0.000366269	-0.00154479	-0.0064882	0.000376813	-0.00356197	0.00472397	0.00488359	0.00473214	0.00420656	0.00473954	0.00455785	0.0045525	0.00486367	0.00473954	0.00427514	0.00422632	0.004187	0.00427807	0.00472843	0.00441867	0.00459773	0.00431488	0.00445501	0.127357	0.270717	0.719703	0.347837	0.470256	0.722773	0.926261	0.346271	0.344238	0.155194	0.462231	0.691005	0.689269	0.938257	0.726635	0.158193	0.93041	0.423976
cg16163735	13	23727988	1237	-0.00363085	0.00174185	5.49067e-06	-0.000475552	-0.00209019	-0.00229161	0.00269148	-0.0010703	0.00129767	-0.000536807	0.00223856	0.00171311	-0.00214842	-0.0061514	-6.42833e-05	0.00536481	-0.000565441	0.00650695	0.00439594	0.00459019	0.00445661	0.00389427	0.00421549	0.00432036	0.00423102	0.00447382	0.00438392	0.00386559	0.00373163	0.00392678	0.00383669	0.00427018	0.00412363	0.00427685	0.00392419	0.00403144	0.408829	0.704338	0.999017	0.902807	0.620011	0.595821	0.524692	0.810923	0.767225	0.889554	0.548581	0.662645	0.575502	0.149712	0.987562	0.209702	0.885429	0.106516
cg13168042	13	23755059	1237	0.00415083	-0.00212121	-0.00324512	0.00352946	0.00112282	0.00193997	0.00251127	-0.00136921	0.000710789	-0.00395988	-0.00137674	-0.0036643	-0.00187871	0.00392679	-0.00300403	-0.0043081	-0.00134933	-0.00164662	0.00450583	0.00453452	0.00445499	0.00374979	0.00442206	0.00428916	0.00431062	0.00433798	0.00426602	0.00373238	0.00385147	0.00393677	0.00409231	0.00432806	0.00422203	0.0040201	0.00400933	0.00408616	0.356939	0.639934	0.466355	0.346581	0.799562	0.651056	0.560178	0.752282	0.867672	0.28871	0.720749	0.351963	0.646176	0.364255	0.476766	0.283881	0.736457	0.686966
cg26021815	13	23895705	1237	-0.00539704	-0.00294769	0.00276968	-9.66678e-05	-0.00438538	-0.00782445	0.00446405	0.000541256	-0.000405223	0.00209194	0.00238072	0.00538616	0.000784578	-0.00414897	-0.00110722	0.00430157	0.000445484	0.00752591	0.00456781	0.00468983	0.0045896	0.00391785	0.00429326	0.00446785	0.00431968	0.00451101	0.0045396	0.00404581	0.00378878	0.00406342	0.00407091	0.00442409	0.00416038	0.00423258	0.00399805	0.00425597	0.237389	0.529658	0.546198	0.980315	0.307038	0.0798984	0.301407	0.904495	0.928872	0.605111	0.529768	0.184997	0.847172	0.34834	0.790137	0.309486	0.911279	0.0770075
cg13710976	13	23948149	1237	0.00701607	0.00231144	-0.000124709	0.00428625	0.00348241	0.00591189	0.00136879	-0.00342329	-0.00467561	-0.00424469	-0.00506741	-0.00490188	-0.00107903	0.00263001	-0.000981999	-0.00637809	0.00261391	-0.005915	0.00617176	0.00644635	0.0063866	0.00537749	0.00615265	0.00593101	0.00597933	0.00652441	0.00614101	0.00561943	0.00544286	0.00564342	0.00570866	0.00617802	0.00591335	0.00602748	0.00567207	0.00586565	0.255621	0.719921	0.984421	0.425409	0.571392	0.318873	0.818931	0.599799	0.446434	0.450033	0.351843	0.385065	0.85008	0.670323	0.868106	0.289979	0.644914	0.313256
cg07165066	13	23952576	1237	0.00221865	-0.000257806	-0.0106082	-0.00147604	-0.00724766	0.000913659	-0.00148085	-0.000984544	0.00575172	-0.000404786	0.000790125	0.00377555	-0.000447034	0.00089127	0.00930307	-0.0045376	0.0140727	0.00167343	0.00539195	0.00582726	0.00555704	0.00464509	0.00527142	0.00543413	0.00502972	0.0056056	0.00530371	0.00463574	0.00470937	0.00475394	0.00501885	0.00538758	0.00575009	0.00508224	0.00540007	0.00542274	0.680725	0.964712	0.0562658	0.750664	0.169163	0.866478	0.768437	0.86058	0.278157	0.930418	0.866758	0.427083	0.929025	0.868605	0.105684	0.371946	0.00916017	0.75763
cg03361776	13	24001967	1236	-0.00220594	0.00221303	0.00466902	0.00281881	-0.00362609	-0.00464249	0.0017042	-0.00220719	-0.00301794	-0.000990357	0.00254217	0.00298504	-0.00161723	-0.00579777	-0.00582334	0.00264015	0.00384486	0.0067668	0.004292	0.00470615	0.00443104	0.00363528	0.00421171	0.00429359	0.00433523	0.00440505	0.00437609	0.00382087	0.00385018	0.00381372	0.00402507	0.00431246	0.00407689	0.0039196	0.00384111	0.0041181	0.607276	0.638182	0.292017	0.438101	0.389263	0.279582	0.694242	0.616329	0.490419	0.795483	0.509078	0.433796	0.687838	0.178812	0.153183	0.500581	0.316838	0.100345
cg20309970	13	24002215	1237	-0.00530314	0.000747255	-0.00357724	-0.00121601	-0.00602068	0.000153455	-0.00408174	-0.00263742	-0.00697273	-0.0020744	0.00502281	0.00992446	0.00539353	-0.00916022	0.00988868	-0.00990435	0.0131669	-0.00301202	0.00609566	0.00659858	0.00688713	0.00535783	0.00687991	0.00626285	0.00592358	0.00632061	0.00638904	0.00565193	0.00606086	0.0058979	0.00586758	0.0063181	0.00636869	0.00597637	0.00642146	0.0056143	0.384307	0.909837	0.603475	0.820456	0.381514	0.980452	0.490781	0.676479	0.275115	0.7136	0.407257	0.0924312	0.357986	0.147104	0.120494	0.0974685	0.0403195	0.59162
cg12242579	13	24025497	1237	-0.00746539	0.00263219	0.00198867	-0.00145207	-0.0014971	-0.00424293	0.00904124	-0.00665716	-0.00121388	0.00124899	0.00346845	0.00294289	0.00351298	-0.00611345	-0.00319711	0.00969576	-0.00280179	0.0070542	0.00412216	0.00456599	0.00436592	0.00389737	0.00409654	0.00384924	0.00396409	0.00443097	0.00421525	0.00380915	0.00348667	0.00380135	0.00375864	0.0040612	0.00409725	0.00389778	0.00370769	0.00369245	0.0701347	0.564293	0.64875	0.709463	0.714771	0.270342	0.0225612	0.132989	0.773367	0.742992	0.319846	0.438831	0.349973	0.132239	0.435211	0.0128641	0.449847	0.0560767
cg21995219	13	24043450	1237	-9.31476e-05	0.00227723	-0.000449827	-0.003271	0.00087384	-0.00223043	0.0016437	-0.00467289	-0.00251871	-0.002321	-0.000599311	0.000772456	0.0022613	0.00120895	-0.00361635	0.000937429	-0.00142565	0.00107317	0.00375097	0.0038393	0.00416898	0.00322388	0.00401146	0.00375574	0.00366684	0.00388653	0.00381268	0.00334896	0.00338557	0.00333335	0.0036958	0.0036919	0.00366439	0.00378274	0.0033838	0.00372813	0.980188	0.553089	0.914076	0.31029	0.827557	0.552598	0.653965	0.229236	0.508859	0.488278	0.859493	0.816743	0.540633	0.74332	0.323696	0.804276	0.673525	0.773457
cg24417135	13	24044219	1236	-0.00899188	-0.00487765	0.000118938	0.00108487	-0.000188468	-0.00728104	0.0094998	-0.00136377	0.00156933	-0.00421615	-0.00420219	0.00726034	0.00293482	-0.00278558	-0.00380141	-0.00197087	-0.00174784	0.00566963	0.00398466	0.00477064	0.00440712	0.00352882	0.00411826	0.00434348	0.00372095	0.00433741	0.00397294	0.00360665	0.00442205	0.00363999	0.00387014	0.00406707	0.00402726	0.00392376	0.00390758	0.00376988	0.0240315	0.306576	0.97847	0.758515	0.963498	0.0936763	0.0106782	0.753202	0.69284	0.242406	0.341969	0.046086	0.448257	0.4934	0.345211	0.615463	0.654661	0.1326
cg08381620	13	24062873	1237	-0.000848405	0.00715973	-0.00212937	6.29598e-05	-0.000990678	0.00499322	0.00200242	-0.00664185	-0.00376749	0.000241813	-0.00622985	0.00027358	-0.012672	0.00503424	0.00977149	0.00441533	-0.00271985	-0.00562262	0.00646279	0.00669134	0.00726035	0.00605138	0.00632826	0.00636701	0.00600332	0.00645644	0.00596414	0.00531017	0.00603723	0.00604803	0.00646981	0.00660645	0.0063351	0.00592208	0.00591993	0.00646036	0.895557	0.284619	0.769302	0.991699	0.875601	0.432903	0.738718	0.303613	0.527589	0.963679	0.302117	0.96392	0.0501559	0.446049	0.122968	0.455926	0.645919	0.384122
cg13215982	13	24078497	1237	0.00438189	0.00223934	-0.000714459	0.0019902	0.0049726	0.000573387	0.00173014	-0.0034638	-0.00265673	-0.00558647	-0.00636085	-0.00125428	0.000214503	0.000146956	-0.00407912	-0.00223243	-0.00376097	-0.00459967	0.00505739	0.00530209	0.00526169	0.00450998	0.00511106	0.00480056	0.00488902	0.00525033	0.0050176	0.00465684	0.00452383	0.00456408	0.00465458	0.00496262	0.00482087	0.00486822	0.00470977	0.00478312	0.386252	0.672769	0.891991	0.659004	0.330597	0.904925	0.723427	0.509427	0.596471	0.230284	0.159701	0.783459	0.963243	0.976376	0.397475	0.646541	0.424553	0.336228
cg05453924	13	24079390	1237	0.00696956	-0.0059712	-0.00145269	0.00549445	0.0012393	0.00113956	0.00236288	-0.000103246	-0.00145225	-0.00504455	-0.00558207	-0.00379301	-0.00114743	0.00612392	-0.00229714	-0.00556581	0.00191939	-0.00287279	0.00590768	0.00594836	0.00594684	0.00483258	0.00572563	0.00556853	0.00538062	0.00581854	0.00582497	0.00506433	0.00500643	0.00519897	0.00526576	0.0055709	0.00541843	0.00549705	0.00526967	0.00548853	0.238101	0.315456	0.807014	0.255555	0.828639	0.837851	0.660556	0.985843	0.803118	0.319204	0.264858	0.465653	0.827504	0.271651	0.671603	0.311295	0.715684	0.600684
cg00005740	13	24079418	1237	0.00245165	-0.000868454	0.00307846	0.00429627	0.00119676	-0.00169726	0.00355607	-0.00275183	-0.00852034	-0.00449373	-0.00494671	-0.00234808	3.68468e-05	0.000803325	-0.0034338	-0.00564045	0.000726356	-0.00312525	0.00472832	0.00481491	0.00461949	0.00398453	0.00461596	0.00463725	0.00439546	0.0045797	0.0045641	0.00419148	0.00405223	0.00428464	0.0042739	0.00468233	0.00434239	0.0044348	0.00419677	0.00434651	0.604106	0.856864	0.505152	0.280928	0.79543	0.71436	0.418496	0.547923	0.0619269	0.28367	0.222186	0.583677	0.993121	0.863779	0.429083	0.203423	0.862592	0.472125
cg20981055	13	24087735	1237	0.00467778	0.00667649	0.00504392	0.00292731	0.00653464	0.00797019	-0.00392694	-0.00124692	-0.003198	-0.00278484	-0.00655449	-0.00865263	0.00223649	-0.00275517	-0.00490416	-0.00502362	-0.00560204	-0.00612597	0.00491561	0.0052446	0.00505179	0.00418287	0.00469181	0.00482605	0.00465898	0.00521378	0.00503097	0.00416354	0.00410326	0.00453772	0.00438512	0.00485078	0.00478627	0.00473333	0.00452757	0.00457478	0.341291	0.20301	0.318065	0.484031	0.163688	0.0986379	0.399299	0.810982	0.524996	0.503583	0.11018	0.0565435	0.610039	0.570045	0.305538	0.28854	0.21597	0.180547
cg22730675	13	24122685	1237	0.00774075	0.0015012	-0.00292137	0.00415849	-0.000777126	-0.00109919	0.00120544	-0.00559269	-0.00147255	-0.00837947	-0.00381461	-0.00100573	-0.00284174	-0.000136746	-0.00198451	-0.00411032	0.00338285	-0.00428664	0.00654548	0.00702862	0.0069025	0.00574057	0.00648928	0.00653243	0.00619743	0.00669414	0.0067985	0.00596431	0.00578504	0.00598906	0.00592559	0.00664551	0.00617263	0.00616319	0.00604844	0.00613418	0.236964	0.830871	0.672125	0.468817	0.904677	0.866374	0.845779	0.403459	0.828521	0.16004	0.509644	0.866639	0.631533	0.983583	0.74783	0.504828	0.575962	0.48467
cg05608674	13	24128265	1237	0.00170933	0.00193884	0.00505176	0.00207741	0.00331822	-0.00206798	0.00287718	-0.00474528	-0.00413217	-0.00284994	-0.00268115	0.000811584	0.00139268	-0.00162629	-0.00493629	-0.0015756	-0.000697147	-0.00563533	0.0043279	0.00446523	0.00439665	0.00377197	0.00425532	0.00422666	0.00413113	0.00429359	0.00437391	0.00400655	0.00372653	0.00385123	0.00382158	0.00418169	0.00408241	0.00422123	0.00405479	0.00403611	0.692874	0.664137	0.250555	0.581806	0.43552	0.62465	0.486139	0.269073	0.344795	0.476886	0.471848	0.833095	0.715541	0.697344	0.2266	0.708958	0.863491	0.162645
cg13283817	13	24133614	1233	0.00580165	-0.0015962	-0.00142485	-0.000436132	0.00233208	0.00526942	-0.00085474	-0.000137767	-0.00223229	-0.000468181	-0.00228957	-0.00643056	0.000448678	0.00458629	-0.00294474	-0.00364794	-0.000872405	-0.0038841	0.00408451	0.00422656	0.00440995	0.00370915	0.00409916	0.00398799	0.00386079	0.0039836	0.00427912	0.00358941	0.00343584	0.00363974	0.00379663	0.0040168	0.0039099	0.00392445	0.00376836	0.00378892	0.15549	0.705683	0.74662	0.906398	0.569412	0.186394	0.824789	0.972412	0.601899	0.896223	0.505169	0.0772681	0.905927	0.253548	0.45136	0.352608	0.81692	0.305306
cg03688938	13	24143335	1237	0.00280774	-0.0064548	0.000527381	-0.000369742	-0.00308224	-0.005143	-9.71096e-05	0.00299318	-0.00263344	0.00268971	-0.0011754	0.0058379	0.00190517	-0.00277935	-0.00222258	0.00425542	0.00653283	0.00802197	0.00412648	0.00443635	0.00439209	0.0035564	0.00410714	0.00452027	0.00426371	0.00404748	0.0039617	0.00345389	0.00364815	0.0037098	0.00407554	0.00406554	0.00410819	0.00399961	0.00403341	0.00394677	0.496239	0.145674	0.904424	0.917197	0.452979	0.25522	0.981829	0.459593	0.506226	0.436129	0.747307	0.11557	0.640168	0.494206	0.5885	0.287348	0.105301	0.0420988
cg12217560	13	24144900	1237	-0.000309785	0.00233681	0.00322952	0.00582266	-0.00486819	-0.0073624	0.00658531	-0.00275932	-0.00357831	-0.00838672	0.00084665	0.00370709	-0.000816314	-1.20824e-05	-0.00880532	0.00151245	0.00322585	0.0071967	0.00478912	0.00497674	0.00490158	0.0039136	0.0047812	0.00450606	0.00449532	0.00483206	0.00439408	0.00382447	0.00436301	0.0040452	0.00429824	0.00470681	0.00408496	0.00445535	0.00422685	0.00443541	0.948425	0.63868	0.509977	0.136803	0.308585	0.102282	0.142941	0.567969	0.415445	0.028314	0.846135	0.359449	0.849373	0.997952	0.0311191	0.734257	0.445356	0.104685
cg00504595	13	24144985	1236	0.00431907	0.00253063	0.000283866	0.00315132	6.88954e-06	-0.00197538	0.00116195	-0.00392183	0.000179173	-0.0057315	-0.000247449	-0.000270698	-0.00177738	0.00186101	-0.00173919	-0.00501037	0.00110577	-0.00650694	0.00470995	0.00465381	0.00491263	0.00415653	0.0046793	0.004629	0.00450288	0.00472685	0.00465985	0.00421055	0.00395315	0.00422737	0.0042097	0.00448904	0.00443534	0.00448843	0.00432222	0.00443089	0.359137	0.586596	0.953922	0.448354	0.998825	0.66957	0.796371	0.406713	0.969329	0.173443	0.950089	0.948943	0.672871	0.678459	0.69497	0.2643	0.798079	0.141958
cg24776343	13	24189786	1237	0.0024822	0.000391019	0.000443312	0.00291897	0.00199959	0.00293821	0.00143447	-0.0015488	-0.00341567	-0.00542057	-0.00368089	-0.00311129	0.000645347	0.00188366	-0.00209848	-0.00467463	0.000774099	-0.00373423	0.00538233	0.00547855	0.00545736	0.00461802	0.00539124	0.00516946	0.00530129	0.00543679	0.00532836	0.0047678	0.00478472	0.00475307	0.00489226	0.00535703	0.00508288	0.00518186	0.00486271	0.00511296	0.644672	0.943101	0.935257	0.527334	0.710715	0.569778	0.786708	0.775741	0.521499	0.255575	0.441715	0.512734	0.895054	0.725121	0.679715	0.366996	0.873519	0.465178
cg01743793	13	24190123	1237	0.00352637	0.00223517	-0.00247737	0.00174391	0.00458036	0.00411577	0.00405467	-0.00268896	-0.000776366	-0.00581239	-0.00370951	-0.0029527	-0.00184573	0.000860222	-0.00184835	-0.00303923	-0.00129971	-0.00791496	0.00577074	0.0059932	0.00608117	0.00491082	0.00577014	0.00538163	0.0057594	0.00571711	0.00580682	0.00503997	0.00502322	0.0050449	0.00516483	0.00572341	0.00549675	0.00541897	0.00529569	0.00549274	0.541148	0.709185	0.683727	0.722502	0.42731	0.444402	0.481427	0.638115	0.893641	0.248804	0.460227	0.558356	0.720818	0.880529	0.736673	0.5749	0.806125	0.149589
cg20326248	13	24217863	1237	-0.00271713	-0.00125431	0.00656299	0.000893245	-0.00333138	-0.00629188	-0.00086706	0.000741862	-0.00176274	0.00333395	0.00369563	0.00498541	0.0017163	-0.00300119	-0.00188713	0.00334417	0.00255845	0.00677592	0.00422635	0.00422713	0.00421491	0.00353545	0.00408414	0.00396735	0.00408255	0.00421791	0.0043025	0.00351937	0.00355182	0.00352143	0.00371386	0.00408031	0.00385123	0.00390644	0.00375825	0.00386952	0.520287	0.766674	0.119449	0.800536	0.414679	0.112758	0.831809	0.860385	0.682025	0.343479	0.298113	0.156853	0.643986	0.462017	0.624128	0.391962	0.496026	0.0799285
cg14985741	13	24249161	1237	0.00438416	0.00462899	0.00437633	0.00695781	0.00635609	0.0011605	0.00357645	-0.00307049	-0.00656844	-0.0088717	-0.00746082	-0.00381747	0.00170704	-0.00188515	-0.00682371	-0.00784325	-0.00294431	-0.00209389	0.0067507	0.00705875	0.00687555	0.00582348	0.00659666	0.00661896	0.00650675	0.00680943	0.0068685	0.00606785	0.00581444	0.00611508	0.00601409	0.0065821	0.00653285	0.00643829	0.00610965	0.00628459	0.516055	0.511966	0.524447	0.232171	0.335281	0.860821	0.582558	0.65205	0.338914	0.143718	0.199439	0.53245	0.776533	0.774568	0.296244	0.22314	0.629868	0.739
cg03556972	13	24249366	1237	0.00692087	0.0044481	0.00745141	0.00588736	0.000963373	-0.000200515	-0.00392395	-0.00335088	-0.00753461	-0.00527591	-0.00342111	0.000229323	-0.00108961	-0.000498965	-0.00524653	-0.00573509	0.000611975	-0.00616202	0.00508103	0.00538322	0.00483081	0.00407774	0.00455627	0.00474301	0.00452909	0.00503227	0.00495639	0.00417945	0.00427517	0.00436234	0.00470715	0.00471516	0.0045698	0.00446962	0.00431157	0.00461257	0.173167	0.40864	0.122958	0.148801	0.832545	0.966279	0.386278	0.505489	0.128465	0.206825	0.423578	0.958076	0.816942	0.915724	0.250933	0.199447	0.887129	0.181576
cg24659858	13	24270321	1237	0.00356498	0.00225189	0.00114329	0.00308984	0.000496045	-0.00272435	0.00163373	-0.00577914	-0.00778041	-0.0083046	-0.00213166	0.00368029	0.0012465	0.00105061	-0.00181556	-0.00516814	0.00414678	-0.00499235	0.00651658	0.00677479	0.00657895	0.00546815	0.00636824	0.00619509	0.00609966	0.00658804	0.00626965	0.00567588	0.00557472	0.00561655	0.0060161	0.00649374	0.00609423	0.00623778	0.00576865	0.00609678	0.584336	0.739592	0.862038	0.572032	0.937913	0.660112	0.788824	0.380369	0.214619	0.143429	0.702179	0.512301	0.835858	0.871473	0.765769	0.407375	0.472235	0.412872
cg06593970	13	24290968	1233	0.000663239	-0.00276615	0.00694192	0.00198063	-0.00316678	-0.00255399	0.00276717	0.00337487	0.000767129	-6.30197e-05	0.00330824	0.00278039	-0.00520167	0.00159435	-0.00320768	0.00349593	-0.00203515	0.00171074	0.00367013	0.00414435	0.00464846	0.00346835	0.00405486	0.00410705	0.00389946	0.00401117	0.00406333	0.00346177	0.0035039	0.00372534	0.00385226	0.00396661	0.00388213	0.00379358	0.00372344	0.00363375	0.856593	0.504483	0.135337	0.56796	0.434812	0.534038	0.477934	0.400142	0.850255	0.985476	0.345089	0.455459	0.176922	0.687726	0.408653	0.356769	0.584668	0.63779
cg14258745	13	24313921	1237	0.00176114	0.0019612	0.00414496	0.00122717	0.00307442	-0.00159703	0.00415079	-0.00548455	-0.0014112	-0.0038041	-0.00137632	0.00110909	3.3567e-05	0.00392832	-0.00131546	-0.0036902	0.00126026	-0.00178389	0.00425668	0.00429308	0.00402412	0.00360012	0.00403456	0.00423302	0.00378189	0.00407026	0.00405025	0.00363037	0.00360736	0.00373664	0.00350075	0.00403507	0.00359237	0.00402344	0.00370854	0.00376071	0.679068	0.647794	0.302997	0.733203	0.446048	0.705966	0.272404	0.177829	0.727522	0.294705	0.70281	0.766609	0.99235	0.330282	0.71423	0.359051	0.733987	0.635252
cg00669024	13	24318208	1237	-0.0111447	-0.00598763	-0.000872674	-0.012246	0.000787197	0.00638694	0.0103747	-0.00116777	-0.000987971	0.000697298	-0.0028845	0.000858204	0.00300323	0.00351845	0.0065487	-0.000644754	-0.00746138	0.00029089	0.00545098	0.0055235	0.00546602	0.00466413	0.0053211	0.00521566	0.00467895	0.00537526	0.0053369	0.00446486	0.00449703	0.00480849	0.00496583	0.00526305	0.00527858	0.00497482	0.0048556	0.00456575	0.0409017	0.278352	0.873153	0.00865053	0.882391	0.220737	0.026602	0.828014	0.853134	0.875895	0.521248	0.858348	0.545326	0.503802	0.214747	0.89688	0.124378	0.9492
cg22162694	13	24323408	1237	0.00512065	0.00169442	0.00289309	0.0036874	0.00334844	0.00149169	0.000489455	-0.00239744	-0.00294034	-0.00562375	-0.00369385	-0.00340967	-0.00099898	0.000607574	-0.0042115	-0.00541153	0.000288767	-0.00695337	0.00526939	0.00559304	0.00542298	0.00462456	0.00528247	0.00525477	0.00510463	0.0054549	0.0053321	0.00474818	0.0046484	0.00488051	0.00478745	0.00523783	0.00504518	0.00516272	0.00490771	0.00512094	0.331163	0.761927	0.593696	0.425247	0.526161	0.776507	0.923612	0.660298	0.581331	0.236255	0.426818	0.484784	0.834709	0.907655	0.403854	0.294549	0.95308	0.174518
cg06066138	13	24325453	1232	0.00293952	-0.000848634	0.0033699	0.00364066	0.00243629	0.000503647	0.00301436	0.00120421	-0.000669241	-0.00620879	-0.00237389	-0.00328294	3.8911e-05	0.00254725	-0.00522097	-0.00483352	0.00114259	-0.00217586	0.00397954	0.00420362	0.00424388	0.00366937	0.004203	0.0039011	0.00403808	0.00407081	0.00394389	0.00363726	0.00336707	0.0035915	0.00351649	0.00397636	0.00380587	0.00389302	0.00379309	0.00374534	0.460113	0.840009	0.42716	0.321113	0.562148	0.897276	0.455375	0.76737	0.865253	0.0878229	0.480791	0.360671	0.991171	0.521783	0.17012	0.214389	0.763239	0.561274
cg01539967	13	24327871	1237	0.00323515	-0.00308178	0.000693776	0.00214926	0.00405285	-0.00247359	0.00122677	-0.00297961	-0.00344465	-0.00603223	-0.0054404	-3.46323e-06	-0.000351084	0.000357895	-0.00278315	-0.000950897	-0.00425496	-0.000350547	0.00476901	0.00482493	0.00505521	0.00409251	0.00490852	0.00489258	0.00473202	0.00475356	0.0047746	0.00415063	0.0040749	0.00456496	0.00440379	0.00465726	0.0046904	0.00444543	0.00443907	0.00470184	0.497538	0.523006	0.890841	0.599466	0.408988	0.613152	0.795443	0.530779	0.470631	0.146133	0.181843	0.999395	0.936457	0.938745	0.552932	0.830622	0.337798	0.940569
cg12268102	13	24334751	1237	-0.00272518	0.00256011	0.00591934	-0.00519547	-0.00472093	-0.00292761	0.00378665	-0.000701375	-0.00558995	0.00798724	0.00272466	-0.000753369	0.00142574	-0.00924848	-0.00498703	0.00739545	-3.78966e-05	0.00675778	0.00411216	0.00445197	0.00466763	0.0037901	0.00431439	0.00453657	0.00403417	0.00442057	0.00427175	0.00377021	0.00395604	0.00379155	0.0038624	0.00418677	0.00406094	0.00416305	0.00407687	0.00412337	0.507516	0.565257	0.204738	0.170438	0.273855	0.51871	0.347913	0.873936	0.190675	0.0341318	0.49099	0.8425	0.712028	0.0271764	0.219428	0.0756586	0.992583	0.101235
cg05078450	13	24363706	1237	-0.00721029	0.0066456	-0.000725961	-0.000621356	-0.00152313	-0.00203166	0.00807864	-0.0106224	-0.00232195	-0.00446206	-0.00143314	-0.00307742	-0.00108175	-0.00667202	0.00328381	-0.000100547	0.000485158	-0.00219185	0.00428	0.00456905	0.00463068	0.00420794	0.00461114	0.00453845	0.00399416	0.00491308	0.00425303	0.00372857	0.00386475	0.00421396	0.00384379	0.00435285	0.00393425	0.00375098	0.00415367	0.00413715	0.0920563	0.145813	0.875425	0.882609	0.741163	0.654401	0.0431127	0.030614	0.585099	0.231415	0.71077	0.465212	0.778382	0.125327	0.403903	0.978615	0.907017	0.596254
cg05895306	13	24391472	1237	0.00516066	-0.00759978	0.000789203	0.00329472	0.00270349	-0.00200104	-0.00442714	0.00596426	0.00260612	-0.00026204	-0.00567875	-0.00273978	-0.0018858	0.00361854	-0.00230844	-0.00314866	-0.00199861	0.00199999	0.00449749	0.00451232	0.00423282	0.00377128	0.00427739	0.00411825	0.00400678	0.00438897	0.00420146	0.00399936	0.00378177	0.0037463	0.00394544	0.0041904	0.00411084	0.00394083	0.00404613	0.00390647	0.251194	0.0921377	0.852093	0.382317	0.527359	0.627041	0.269197	0.174171	0.535067	0.94776	0.133197	0.464579	0.632672	0.387846	0.574423	0.424299	0.621337	0.608674
cg08164795	13	24489684	1237	-0.000927648	0.000567189	0.00588342	0.0106946	-0.00126745	-0.00496674	0.0156682	-0.00944374	-0.00957162	-0.0172109	-0.00683187	0.00118932	0.0108092	-0.00823285	-0.000553476	-0.00622153	-0.000144192	0.00697618	0.00729242	0.00755085	0.0075959	0.00591916	0.00689868	0.00729918	0.00682731	0.00688858	0.00718017	0.00592851	0.00634987	0.00616956	0.00750649	0.00703945	0.00729382	0.0065948	0.0064302	0.0072064	0.898776	0.940122	0.438604	0.070796	0.85423	0.496218	0.0217373	0.170398	0.182511	0.00369529	0.281968	0.847137	0.149871	0.24219	0.939512	0.345477	0.98211	0.333017
cg18976044	13	24520049	1237	-0.0134692	-0.00119903	0.00868811	0.0049105	-0.00532593	-0.0089136	0.00725012	0.00271342	-0.00288666	-0.0044337	0.00134646	0.00609778	0.00649694	-0.00396489	-0.00616869	0.000657992	-0.000672398	0.0107568	0.00462697	0.00457791	0.00460572	0.00425588	0.00461697	0.00442892	0.00398141	0.00420963	0.00431132	0.00384922	0.00403106	0.00411411	0.00439204	0.00415553	0.0042378	0.00422227	0.00424219	0.00409753	0.00360249	0.793386	0.0592446	0.248576	0.248683	0.0441575	0.0686079	0.519204	0.503143	0.249385	0.738364	0.138297	0.139073	0.340021	0.145494	0.87616	0.874061	0.00865986
cg07440877	13	24523079	1237	-0.00124083	0.00427806	0.00516761	0.00491668	-0.00123224	0.00218493	0.00442373	-0.00308876	-0.00479294	-0.00638152	-0.00291143	-0.00413464	0.000553569	-0.00161276	-0.0022578	-0.00318111	0.00114472	-0.00415967	0.00504876	0.00534354	0.00501147	0.00417167	0.00462133	0.00481409	0.00457694	0.00490901	0.00510652	0.00408824	0.00422435	0.00437664	0.00427994	0.00484664	0.00432197	0.00442078	0.00414221	0.00448441	0.80586	0.423361	0.302468	0.238562	0.789746	0.649928	0.333781	0.529217	0.34794	0.118537	0.490696	0.344809	0.897088	0.739316	0.601391	0.471782	0.782276	0.353623
cg12682367	13	24523698	1237	0.00488375	0.00516202	0.00497408	0.00133718	-0.00108862	-0.00152779	-0.00132181	-0.00633708	-0.0044757	-0.00402886	-0.00104299	-0.000835001	-0.00231819	-0.00151006	-0.00426662	-0.00262035	0.00101057	-0.00332069	0.00425012	0.00422604	0.00419717	0.00369677	0.00418891	0.00408262	0.00406592	0.00432791	0.00418728	0.00370348	0.00366323	0.00376299	0.00395407	0.00419658	0.00391529	0.00414716	0.00393287	0.00405721	0.25052	0.221904	0.235977	0.717564	0.794955	0.708242	0.74511	0.143129	0.285124	0.276658	0.775859	0.824393	0.557688	0.718974	0.275831	0.527491	0.797214	0.41309
cg02387660	13	24530266	1237	0.00269098	0.0017751	0.000255927	0.00388729	0.0013944	0.00157264	0.00319305	-0.0039765	-0.00296162	-0.007153	-0.0040822	-0.00222873	-0.000782088	0.000276544	-0.00152955	-0.00513749	0.00122464	-0.00643922	0.00527598	0.00538978	0.00545555	0.00454081	0.005266	0.00523367	0.00500447	0.00530665	0.00518408	0.00460414	0.00455438	0.00472622	0.00461641	0.00526392	0.00498193	0.0050117	0.00472869	0.00497799	0.61002	0.741894	0.962584	0.391955	0.791169	0.763807	0.523447	0.453651	0.567802	0.120279	0.370079	0.637236	0.86547	0.958102	0.758829	0.305316	0.795651	0.195825
cg17882222	13	24540547	1237	0.00885943	0.000243568	0.00268703	0.00633163	0.00683173	0.00364364	-0.00342551	-0.00108106	-0.00298823	-0.00591973	-0.00545801	-0.00363479	-0.00336695	0.00574706	-0.0027168	-0.00928342	-0.00187148	-0.00778856	0.00663639	0.00665571	0.00655839	0.00564967	0.006356	0.00619604	0.00626502	0.00661909	0.00647512	0.00583792	0.00555302	0.00584216	0.00581375	0.00635478	0.00621788	0.00623205	0.00588107	0.00615192	0.181884	0.970808	0.68202	0.262412	0.282443	0.556492	0.584539	0.870263	0.644444	0.310576	0.325661	0.533833	0.562498	0.3658	0.662159	0.136323	0.750317	0.205499
cg12307982	13	24543791	1237	0.00210747	0.00713277	0.0040457	0.0010737	-0.00246088	9.16199e-05	-0.00122497	-0.00252566	-0.00507452	-0.00590043	0.00496203	0.00238329	0.00181901	0.000956164	-0.00363082	-0.00383645	-0.00177101	-0.0042633	0.00411194	0.00421596	0.00394702	0.00352911	0.00377927	0.00418363	0.00364696	0.00417702	0.00391058	0.00372319	0.00321194	0.00360028	0.0035924	0.00411037	0.00376437	0.00389329	0.00348524	0.00359877	0.608284	0.0906749	0.305363	0.760944	0.514947	0.982528	0.736956	0.545408	0.194411	0.113017	0.122378	0.507988	0.612611	0.816055	0.334784	0.324427	0.611351	0.236153
cg19016195	13	24552437	1237	-0.00611285	0.0101431	-4.38811e-05	-0.000873302	-0.00541461	-0.000748642	0.00436798	-0.0090801	-0.000695175	-0.00484209	0.00199651	0.00239777	0.00398486	-0.00342414	-0.00427944	-0.000225112	-1.05535e-05	-0.000336466	0.0037687	0.00405542	0.00410721	0.00318287	0.00358438	0.00368277	0.00360145	0.00401426	0.00365151	0.0034008	0.00338349	0.00347453	0.00365475	0.00394958	0.00373123	0.00343399	0.00357588	0.0035772	0.104802	0.0123797	0.991476	0.783796	0.130888	0.838914	0.225191	0.0236998	0.849011	0.154502	0.555141	0.490132	0.275571	0.385961	0.251413	0.947733	0.997645	0.925063
cg14171052	13	24624771	1237	0.00551006	0.000464621	0.00277799	0.00318399	0.00240593	-0.000102459	-0.000432263	-0.00269532	-0.00366314	-0.00262301	-0.00352865	-0.000522833	-0.000999136	0.000311756	-0.00307413	-0.00356805	-0.00161794	-0.00330189	0.00468755	0.00477045	0.00470193	0.00403327	0.00443	0.00447601	0.00445489	0.0047144	0.00468942	0.004122	0.00394298	0.00400671	0.00402642	0.00458694	0.00440251	0.00449729	0.00419897	0.00431945	0.239808	0.922412	0.554643	0.429859	0.587061	0.981738	0.922702	0.567511	0.434715	0.524552	0.37083	0.896179	0.804022	0.945813	0.48501	0.427558	0.700002	0.444615
cg10194294	13	24624906	1237	-0.00248423	-0.00764941	0.00455099	0.00119885	0.0017774	-0.00313505	0.0110735	9.54918e-05	-0.00598499	4.02889e-05	-0.00299447	0.00729519	0.00197658	-0.00163748	-0.00424513	0.00330042	-0.00584618	0.00376194	0.00413846	0.00438574	0.00457771	0.00331762	0.00375137	0.00402058	0.00376365	0.00414409	0.00403197	0.00347652	0.00364634	0.00369064	0.00401406	0.00412902	0.00400362	0.00365959	0.0037014	0.0038727	0.548321	0.0811323	0.320144	0.71783	0.635641	0.435537	0.00325856	0.981616	0.137707	0.990754	0.411516	0.0480788	0.622426	0.691678	0.288997	0.367133	0.114233	0.331349
cg06882533	13	24625581	1237	3.25185e-05	-0.00649398	-0.0011655	-0.00997254	0.0024042	0.000100043	0.00691859	-0.00562665	-0.00371711	0.00279062	-0.00430199	-0.00146317	-0.0056833	0.00241025	0.000317586	0.000904408	-0.00812114	0.00887983	0.0043664	0.00476953	0.00473823	0.00410051	0.0045716	0.00450699	0.00448444	0.00456204	0.00420215	0.00391489	0.00390795	0.00400549	0.00415098	0.00430309	0.00439005	0.00395042	0.00400022	0.00415351	0.994058	0.173338	0.805699	0.0150147	0.598958	0.982291	0.122879	0.217441	0.376387	0.475956	0.270971	0.714895	0.170954	0.575397	0.94233	0.818916	0.0423388	0.0325241
cg13952242	13	24627567	1237	-0.00457919	0.00296897	-0.00239304	-0.00088845	-0.00722878	-0.00511296	0.00186079	0.00241905	-0.00312797	-0.00524232	-0.00161029	0.00640579	0.00149267	-0.000391037	0.00415772	-0.00547963	0.0036927	-0.00291071	0.00589336	0.00626777	0.00577895	0.00456631	0.00571541	0.00581541	0.00522147	0.00576986	0.00544786	0.00464024	0.00474052	0.00531128	0.005133	0.00596598	0.00561973	0.00477214	0.00509424	0.00557157	0.437154	0.635722	0.678804	0.845732	0.205948	0.379288	0.721561	0.675029	0.565857	0.258581	0.734093	0.227789	0.771205	0.94774	0.459395	0.250864	0.468527	0.601376
cg08780680	13	24640963	1237	0.00129331	-0.000538953	-0.00259368	0.00936013	0.00190952	-0.00203677	0.00188991	-0.000164252	-0.00259473	-0.00674006	-0.00299762	-0.00222069	0.000210666	0.00185372	-2.52202e-05	-0.00721572	-0.000559253	-0.000749644	0.0051316	0.00517347	0.00524594	0.00412477	0.00511211	0.00469587	0.00462166	0.00491066	0.00493322	0.00427185	0.00424942	0.00453519	0.00439316	0.00488409	0.00463147	0.00449337	0.00457365	0.00450291	0.801019	0.917029	0.621012	0.0232533	0.708755	0.66448	0.682595	0.973317	0.598909	0.114615	0.480549	0.624377	0.961753	0.704286	0.995655	0.108305	0.90268	0.867779
cg27420049	13	24719636	1237	0.00111556	-0.00153882	0.00312362	0.000854246	0.00221304	0.000432827	0.00190934	0.000450004	-0.00179279	-0.00417443	-0.000995931	0.00187312	0.00472104	-0.0018818	-0.00616121	-0.00292899	0.00297559	-0.00376938	0.00433879	0.00446044	0.00448003	0.00375714	0.00427411	0.00401942	0.00403093	0.00419726	0.00415731	0.00361572	0.00359612	0.00381433	0.00415645	0.00416376	0.00412783	0.00402792	0.00386524	0.00367797	0.797091	0.730099	0.485657	0.820139	0.604614	0.914246	0.635734	0.914619	0.666295	0.248287	0.781821	0.623373	0.256026	0.651307	0.135541	0.46712	0.4414	0.305433
cg11072570	13	24734180	1237	0.00253886	0.00353817	0.00267908	0.00148708	0.000377104	-0.00121006	0.00139189	-0.00368247	-0.00298275	-0.00389143	-0.00271433	-0.00096258	-0.000430927	0.000797407	-0.00273862	-0.00295869	0.000486812	-0.00402243	0.00389564	0.00404167	0.00412376	0.00352399	0.00388592	0.0038036	0.00374008	0.00398021	0.00398888	0.00361961	0.00348576	0.00343699	0.00352416	0.00385999	0.00367325	0.0039346	0.0036966	0.00375734	0.514583	0.381343	0.515905	0.673035	0.922692	0.750382	0.709778	0.354865	0.454602	0.282332	0.436162	0.779428	0.902679	0.836336	0.455934	0.452071	0.895228	0.284371
cg00861695	13	24736455	1237	0.00684749	0.000220514	-0.00152827	0.00306485	0.00380336	0.00241277	-0.00117888	-0.00209453	-0.00212079	-0.00642762	-0.00486382	-0.00249599	6.39221e-06	0.00323727	-0.00212918	-0.00398993	-0.000290309	-0.00564678	0.00671991	0.00693545	0.00678703	0.00573516	0.00675837	0.00633082	0.0065363	0.00688484	0.0067637	0.00599512	0.00579778	0.00594477	0.0060918	0.00663041	0.00644479	0.00641179	0.00613226	0.00635368	0.30821	0.974635	0.821843	0.593068	0.573597	0.703119	0.85687	0.760957	0.753859	0.283656	0.401519	0.674585	0.999163	0.625376	0.741119	0.533758	0.962241	0.374142
cg07152812	13	24736518	1237	-0.0074489	-0.00167027	-0.00358999	0.001519	-0.00181539	-0.00295031	0.00761637	-0.000813493	0.00246942	-0.00847336	-0.00534305	0.00733401	0.004233	0.00141135	0.00359916	-0.00208004	0.0019861	-0.000276157	0.00388831	0.00436774	0.00436605	0.00325869	0.00393013	0.0041413	0.00354147	0.00415655	0.00387747	0.00331542	0.00395793	0.00358429	0.00381396	0.00403788	0.00390849	0.00378641	0.00367463	0.00367207	0.0554016	0.702157	0.410934	0.641116	0.644142	0.476209	0.0315059	0.844834	0.524214	0.0105961	0.177028	0.0407411	0.267055	0.726692	0.357125	0.58277	0.588858	0.940052
cg13810889	13	24778305	1237	0.00684469	-0.00144845	-0.0092833	-0.000674249	0.000641075	-0.00855732	0.00531682	-0.00363977	0.000911521	-0.0101694	-0.00274241	-0.00125964	-0.00381747	-0.00136122	0.00791074	-0.000427373	-0.00616237	-0.00519695	0.00606135	0.00669927	0.00694487	0.00525379	0.00638545	0.00631979	0.00598512	0.00676533	0.00650361	0.00588278	0.00576794	0.00589442	0.005896	0.00616487	0.00611805	0.00631385	0.00604878	0.00620887	0.258799	0.828824	0.181316	0.897883	0.92003	0.17572	0.374357	0.590575	0.888537	0.0838686	0.63446	0.830781	0.51733	0.825246	0.196005	0.946034	0.308307	0.402581
cg08010865	13	24807902	1237	0.00345246	0.00341648	0.00234048	0.00330768	0.00113174	-0.000137167	0.000479116	-0.00263595	-0.00508616	-0.00556581	-0.00348683	-4.00892e-06	-0.00198714	0.00337041	-0.00385678	-0.00564106	0.00031283	-0.00410303	0.00516371	0.00548291	0.00529101	0.0045357	0.00512037	0.00497796	0.00505287	0.00542355	0.00510291	0.00467701	0.00458999	0.0046717	0.00459284	0.00514356	0.00489038	0.00497729	0.00479591	0.00485519	0.50375	0.533209	0.658235	0.465845	0.825071	0.978017	0.924457	0.626954	0.318901	0.234033	0.447458	0.999315	0.665262	0.512295	0.430319	0.257064	0.947992	0.398066
cg02659854	13	24824078	1237	0.00725002	0.00417511	-0.00414659	-0.00113627	0.00518425	0.00743426	-0.00238969	-0.00669711	-0.00135974	-0.00229101	-0.00304791	-0.00518463	-0.00029015	0.0010511	0.000740491	-0.00232578	-0.00256152	-0.00876563	0.00601148	0.00627363	0.00620034	0.00522973	0.00602886	0.00586248	0.00583314	0.00615434	0.00621945	0.00542513	0.00538604	0.00535716	0.00533429	0.0061142	0.00563098	0.00559971	0.00538576	0.00570293	0.227806	0.50573	0.503644	0.827997	0.389841	0.20476	0.682045	0.27651	0.82694	0.672809	0.571468	0.333147	0.956622	0.863507	0.895377	0.677893	0.634352	0.124284
cg18020869	13	24828544	1237	0.00296213	0.00197625	-0.00287768	0.00383669	0.00119972	0.00553386	-0.000103455	-0.00327589	-0.00473012	-0.00983642	-0.00312752	-0.0046534	-0.000660234	0.0053805	0.00070321	-0.00431948	-0.0017781	-0.00453195	0.00452979	0.004667	0.00472965	0.00417026	0.00464924	0.00457725	0.00437452	0.00475089	0.00448067	0.00420228	0.00408397	0.0042208	0.00409583	0.00453003	0.00435169	0.00422567	0.0041363	0.0042847	0.513162	0.671967	0.5429	0.357567	0.79637	0.226666	0.981132	0.490488	0.291118	0.0192458	0.443794	0.270248	0.871939	0.234936	0.871625	0.306686	0.667285	0.29019
cg06242807	13	24828692	1237	0.00439391	0.00275108	-0.0024065	-0.00218151	0.00154205	0.00357189	-0.00231791	-0.00348981	-0.00242059	-0.00050254	-0.000345344	-0.0035843	-0.00093873	0.00300175	0.00149481	-0.00067257	-0.000271466	-0.00477903	0.004596	0.00489913	0.00490915	0.00414044	0.00461152	0.00465218	0.00445007	0.00483586	0.00474155	0.00424869	0.00409823	0.00418538	0.00432118	0.00467486	0.00443654	0.00449706	0.00436796	0.00453754	0.339058	0.574427	0.623987	0.598278	0.738085	0.442613	0.602457	0.470508	0.609698	0.905845	0.932844	0.391784	0.828022	0.520805	0.736168	0.881114	0.950444	0.29224
cg04299213	13	24839304	1237	0.00186919	0.000435414	-0.00414048	0.00287877	-0.000892615	0.00450806	-0.00070935	-0.00339464	-0.00179407	-0.00401068	-0.00206631	-0.00569133	-0.00143092	0.00290658	0.000362851	-0.00547628	0.00117825	-0.00189364	0.00468829	0.00483852	0.00497364	0.00432191	0.00470252	0.00481138	0.00449124	0.00474874	0.00491259	0.00416369	0.0040028	0.00421353	0.00437277	0.00479285	0.00430792	0.00466514	0.00418967	0.00456975	0.690119	0.928296	0.405135	0.505355	0.849453	0.34878	0.874503	0.474701	0.714963	0.335422	0.605704	0.176783	0.74349	0.544223	0.932874	0.240446	0.778536	0.678592
cg16090701	13	24844242	1237	0.00385135	0.00441344	-0.00390337	-0.00100157	0.000435463	-0.00095208	0.00238888	-0.008099	-0.00360348	-0.00149888	-0.00170956	-0.000164479	-0.000473054	-0.00133021	0.000205361	9.01389e-05	0.000511453	-0.00126923	0.00408805	0.00419435	0.00438726	0.00348003	0.00409419	0.00394943	0.0037713	0.00397031	0.00417951	0.00362037	0.00366201	0.00393643	0.0037166	0.0039233	0.00374682	0.0035636	0.00380913	0.00385561	0.346142	0.292692	0.373624	0.773496	0.915296	0.809502	0.526449	0.0413609	0.388589	0.678864	0.640616	0.966671	0.898718	0.734569	0.95629	0.97982	0.893189	0.742011
cg24270542	13	24844846	1237	-0.00254751	-0.00738962	-0.00653034	0.000783907	0.00122053	0.000190939	0.000780838	0.000279377	0.00192827	-0.00361699	-0.00331879	-0.00369083	-0.00771632	0.00704413	0.00470689	0.00555616	-0.00212324	-0.00620456	0.00555251	0.00557733	0.00547003	0.00455748	0.00529736	0.00522739	0.00499144	0.00524702	0.00517032	0.00450865	0.00470979	0.00490254	0.00539321	0.00519739	0.0053458	0.00480521	0.00493744	0.0049978	0.646375	0.185192	0.232541	0.863434	0.817779	0.970862	0.87569	0.957537	0.709186	0.422418	0.481024	0.451546	0.152503	0.175315	0.378597	0.247567	0.667174	0.214437
cg06034127	13	24844852	1234	0.00019015	-0.00192276	-0.00117916	-0.00289023	0.00128917	-0.000493247	-0.00152049	0.00126501	0.000103903	0.00517357	0.00185901	-0.00133863	-9.80482e-06	-0.00477078	0.000205106	0.00635566	-0.00132249	0.00415971	0.00425194	0.00436996	0.00418444	0.00347708	0.00412232	0.00385925	0.00403111	0.00427734	0.00426064	0.00358836	0.00347781	0.00345171	0.0035706	0.00408887	0.0037794	0.00378227	0.0037179	0.00374898	0.96433	0.659941	0.7781	0.405847	0.754486	0.8983	0.706033	0.767423	0.980544	0.149368	0.592973	0.698152	0.997809	0.243303	0.95672	0.0928828	0.722058	0.26719
cg24066731	13	24844896	1236	0.00782735	0.00371073	-0.00156986	-0.00206029	0.00455867	0.0030648	-0.00222214	-0.00177053	-0.00228083	0.000338685	-0.00291523	-0.00331779	0.000241695	-0.000624885	-0.00104992	-0.00144435	-0.00101484	-0.00455452	0.00422137	0.00448977	0.0043469	0.003717	0.00410504	0.00424786	0.00396389	0.00434691	0.00418066	0.00375915	0.00364366	0.00390158	0.0038794	0.00401991	0.00396309	0.00411389	0.00385754	0.00405986	0.0637078	0.408529	0.717991	0.579381	0.266781	0.470607	0.575074	0.683781	0.585364	0.928211	0.423662	0.39512	0.950322	0.876469	0.791069	0.725521	0.792489	0.26193
cg17503995	13	24844938	1237	0.00714454	0.00450962	0.00601992	0.00230881	-0.00218491	0.00116335	0.000883968	-0.00452657	-0.00499503	0.00326161	-0.00615778	-0.00105588	-0.00461392	0.00372803	0.00644191	-0.000851439	0.00203549	-0.00112579	0.0054607	0.00566439	0.0061139	0.00526293	0.00563289	0.00601319	0.0050904	0.00537258	0.00527145	0.00506492	0.00505426	0.00523719	0.00566949	0.00586439	0.00537045	0.00510101	0.00533018	0.00541641	0.190753	0.425953	0.324807	0.660884	0.698101	0.846594	0.862137	0.39949	0.343352	0.519601	0.223096	0.84022	0.415751	0.524968	0.23033	0.867436	0.70255	0.835348
cg02624725	13	24845628	1230	-0.00503594	0.00495561	0.0016209	-0.00434624	-0.00520358	-0.00672976	0.000769595	-0.00436401	-0.000841626	0.00109285	0.00138384	0.0067439	0.00243773	-0.00687579	-0.00120305	0.00511674	-0.00250776	0.00418074	0.0038195	0.00407572	0.00391739	0.00328771	0.00404059	0.00378179	0.00390871	0.00381237	0.00372741	0.00342253	0.00335536	0.0034328	0.00339987	0.00386103	0.00344113	0.00344087	0.00367705	0.00363427	0.187343	0.224029	0.679043	0.18618	0.197807	0.0751547	0.843912	0.252335	0.821362	0.749492	0.680026	0.0494669	0.473369	0.074942	0.726632	0.137003	0.495237	0.249994
cg21494913	13	24850677	1237	-0.00913564	-0.00213247	-0.00869705	-0.00329804	-0.00544578	0.000239404	0.00719575	-0.0027218	0.00587036	-0.00256304	0.00139832	0.00268915	0.00609267	-0.0040871	-0.000691538	0.000109717	0.00162229	0.00101648	0.00392423	0.00429322	0.00421171	0.00342482	0.00370102	0.00372923	0.00349023	0.00394888	0.00361568	0.0033808	0.00365566	0.00351129	0.00374909	0.00381364	0.00383227	0.0036893	0.00348429	0.00351801	0.0199116	0.619397	0.038926	0.335556	0.141176	0.948814	0.0392377	0.490661	0.104465	0.448382	0.702084	0.44376	0.10414	0.283851	0.856798	0.976275	0.641502	0.772629
cg05820861	13	24882296	1237	-0.00701632	0.00100813	-0.00268627	-0.00105268	-0.00465022	-0.00429452	0.00840712	-0.0052476	0.00310679	-0.00533968	-0.000876424	0.00475441	0.00444329	-0.00200521	-0.000165821	0.00314909	0.00165494	0.000801712	0.0036926	0.00377887	0.0039629	0.0033604	0.00369368	0.00382881	0.0033087	0.00373096	0.00353988	0.00324164	0.00366063	0.00340423	0.00371313	0.00371946	0.0036935	0.00322424	0.00367716	0.00353082	0.0574193	0.789637	0.497864	0.754082	0.208043	0.262019	0.0110564	0.159575	0.380132	0.0995139	0.810781	0.162529	0.231447	0.58981	0.964191	0.328721	0.652669	0.820376
cg17537073	13	24902500	1235	0.00771079	0.00327029	-0.00532161	0.000279197	0.000182669	0.00332494	-0.00333158	-0.00544995	0.00249545	-0.00373413	-0.000890184	-0.00609615	-0.00404789	0.00452432	0.00029702	-0.0022601	0.00452726	-0.00507226	0.0066054	0.00690188	0.00668118	0.00584704	0.00646636	0.0062849	0.00628175	0.00670935	0.00673729	0.00590708	0.00564662	0.00581632	0.00609091	0.00641587	0.0060195	0.00623837	0.00599222	0.00623773	0.24307	0.635624	0.425737	0.961915	0.977463	0.596781	0.595863	0.416624	0.711089	0.527292	0.874733	0.294587	0.506321	0.4807	0.960646	0.717135	0.449936	0.416127
cg18902927	13	24915959	1237	0.00475185	0.000893714	0.00205672	0.00373293	0.00193642	0.00270175	-0.000538477	-0.00227977	-0.00433272	-0.00539924	-0.00281158	-0.00174254	-0.000402083	0.000872835	-0.00611591	-0.00489458	0.00188336	-0.0036455	0.00512546	0.00523678	0.00535036	0.00466836	0.00536803	0.00508862	0.00497021	0.00532101	0.0052722	0.00475165	0.00456765	0.00473764	0.00474585	0.00517679	0.00496152	0.00494056	0.00481383	0.00505776	0.353872	0.86449	0.700677	0.423929	0.718299	0.595461	0.913725	0.668326	0.411189	0.255837	0.538196	0.713016	0.932482	0.866107	0.2177	0.321836	0.695621	0.471048
cg21392047	13	25033755	1236	-0.0101483	-0.00120239	-0.00877702	-0.00215053	-0.00963388	-0.0103904	0.00312545	0.00209358	0.00251953	-0.00603934	0.00173862	0.0150926	0.00357622	0.00407658	0.00763256	0.000590361	0.00492588	-0.00051363	0.00584113	0.00621066	0.00597351	0.00476177	0.00589296	0.0061349	0.00529095	0.00563542	0.0058721	0.00486817	0.00541507	0.00575127	0.0052058	0.00580577	0.00570861	0.00490691	0.00546168	0.00602598	0.08232	0.846489	0.141745	0.65154	0.102088	0.0903312	0.55471	0.710262	0.667873	0.214762	0.748157	0.00868468	0.492102	0.48258	0.181214	0.904236	0.36711	0.932074
cg07640827	13	25034160	1237	-0.00250439	0.00178079	0.00586081	0.000338737	-0.00332147	-0.00524792	0.00148283	0.00036043	0.000710191	0.00228236	0.00284827	0.00269463	0.000395038	-0.00791008	-0.00481159	0.00562361	0.000911179	0.00737636	0.00412486	0.00418628	0.00419676	0.00353104	0.00396271	0.00402077	0.00409656	0.00406172	0.00417936	0.00366709	0.0035542	0.00363249	0.00372506	0.00402949	0.00406551	0.00387175	0.00362364	0.00382525	0.543753	0.670554	0.162561	0.923575	0.401929	0.191824	0.717375	0.92929	0.865067	0.533685	0.422911	0.4582	0.915544	0.0496408	0.236606	0.14637	0.801463	0.0538135
cg26604148	13	25034271	1237	0.00377954	-2.85011e-05	0.00128088	0.00530721	0.00276069	-8.10079e-05	0.00055495	-0.00171344	-0.00225417	-0.0064055	-0.00443021	-0.00196805	-0.00166858	0.00109777	-0.00180631	-0.00444574	-0.00140872	-0.00527348	0.0045421	0.00479075	0.00464351	0.00391304	0.00442205	0.00448283	0.00427416	0.00449203	0.00449373	0.0040156	0.00389499	0.00416018	0.00409572	0.00442113	0.00419178	0.00429021	0.00396982	0.00423016	0.405345	0.995253	0.782668	0.175008	0.532429	0.985582	0.896694	0.702877	0.615932	0.110678	0.255366	0.636164	0.683717	0.803902	0.666528	0.300085	0.722697	0.21253
cg01520427	13	25066241	1237	0.00743564	0.00406068	-0.00121946	0.00207898	0.00290866	0.00890447	-0.00195152	-0.000557309	-0.00152074	-0.00462525	-0.00439645	-0.00747988	0.00200351	0.000389641	-0.000626979	-0.00403514	0.00395346	-0.0036605	0.0061122	0.00653447	0.00615099	0.00527307	0.00603472	0.00586773	0.00584309	0.00622886	0.00594436	0.00537888	0.00533402	0.00552171	0.0055894	0.00596094	0.00577881	0.00561564	0.00544786	0.00579593	0.223786	0.53432	0.842847	0.693386	0.629815	0.129132	0.738389	0.928707	0.798082	0.38985	0.40981	0.175535	0.720007	0.947883	0.913602	0.472416	0.468028	0.527672
cg26431787	13	25079722	1237	0.00561725	0.00222379	-0.00360653	0.00141141	0.00216559	0.00347526	-0.00286765	-0.00253496	-0.000536435	-0.00379475	-0.00170361	-0.00203285	-0.00374976	0.00129705	0.00332338	-0.00254565	-0.000354525	-0.00855174	0.00396016	0.00416428	0.00416102	0.00352843	0.00405191	0.00395948	0.00375943	0.0039346	0.00387502	0.00361148	0.00348676	0.00360552	0.00362954	0.00390098	0.00379915	0.00396121	0.00379243	0.00381373	0.156063	0.593331	0.386084	0.689149	0.593021	0.380103	0.445591	0.519398	0.889897	0.293376	0.625129	0.572879	0.301546	0.739517	0.3817	0.520454	0.925521	0.0249382
cg18582260	13	25085301	1237	0.000321303	0.00439124	-0.00440826	-0.00163861	0.00120188	0.00228703	0.000126033	-0.0039383	-0.00132952	-0.00212671	-0.000743823	-0.0017419	0.00190514	0.00254039	0.00169893	-0.00395018	0.0011429	-0.00665035	0.00517774	0.00545427	0.00531011	0.00460811	0.00519179	0.00503119	0.0052559	0.00537473	0.00535305	0.00469723	0.00449436	0.00456212	0.00462176	0.00526869	0.00488907	0.00482158	0.00474617	0.00490078	0.950519	0.420762	0.406447	0.722145	0.816929	0.649418	0.980869	0.463715	0.803851	0.650723	0.868549	0.702596	0.680185	0.629687	0.728219	0.412633	0.809707	0.174781
cg17117459	13	25085405	1233	0.00272336	-0.00325441	-0.00850169	-0.000191803	8.44298e-05	0.00705034	-0.00410769	0.00117666	0.00396257	-0.0032961	-0.00115759	-0.00482586	-0.000765922	0.00475383	0.0028738	-0.00160656	0.00187905	-0.00381012	0.00442443	0.00462107	0.00457261	0.00384124	0.00448886	0.00415722	0.00418536	0.00449884	0.00438386	0.00403767	0.00380325	0.00376386	0.00396696	0.00448818	0.00434343	0.004179	0.00432954	0.00405849	0.538207	0.481274	0.0629893	0.960176	0.984994	0.0898999	0.326375	0.79367	0.366048	0.414307	0.760847	0.199787	0.8469	0.289514	0.5082	0.700654	0.664283	0.347832
cg14646055	13	25116491	1237	0.00160096	0.00510339	-0.0032379	0.00131917	0.00205502	0.00548567	1.50507e-05	-0.00193516	0.000599633	-0.00655113	-0.001633	-0.00342841	-0.00290504	0.00527213	0.000477602	-0.00534973	-0.000181659	-0.00869229	0.00639806	0.00680972	0.00679083	0.00557344	0.00651374	0.00636027	0.00634325	0.00642444	0.00652448	0.00571443	0.00557422	0.0060046	0.0059453	0.00630682	0.00616188	0.00624286	0.00579753	0.00608279	0.802413	0.4536	0.633501	0.812898	0.752389	0.388418	0.998107	0.763247	0.926773	0.251622	0.769556	0.568025	0.625105	0.403187	0.938218	0.391481	0.975003	0.153005
cg12804006	13	25262660	1237	-0.00894566	-0.00158202	-0.00448453	0.000482932	-0.00340329	-0.00301309	0.0123867	-0.00654506	0.00135672	-0.005494	-0.00152854	0.00571623	0.0027421	-0.00102506	0.00196768	-8.04658e-06	0.00185632	-0.00114052	0.00368847	0.00457663	0.00451235	0.00341648	0.00383642	0.00401576	0.00342336	0.00403891	0.00390255	0.00319481	0.00408665	0.00349815	0.00358874	0.00381118	0.00368889	0.00357654	0.00379805	0.00372033	0.0152955	0.729588	0.320303	0.887591	0.375024	0.453064	0.000296545	0.105124	0.728104	0.0854939	0.70838	0.102244	0.444817	0.787959	0.593751	0.998205	0.625014	0.759176
cg16555269	13	25283525	1237	0.00456329	0.00112103	-0.00205079	0.00168566	0.000620091	0.00257342	-0.00199857	-0.00428389	-0.00259396	-0.00567892	-0.000726756	-0.0027279	-0.00173533	0.000937788	-0.00177541	-0.00212969	-0.00148865	-0.00467249	0.00484749	0.00486371	0.00508159	0.00435242	0.0049483	0.0047211	0.00477176	0.00490005	0.00480843	0.00439563	0.00417499	0.00438176	0.00445455	0.00495574	0.00466611	0.00474149	0.00451299	0.00456861	0.346514	0.817712	0.686527	0.69854	0.900275	0.585693	0.675338	0.381979	0.58957	0.196376	0.861807	0.533575	0.696858	0.849911	0.703581	0.653316	0.741507	0.306432
cg02782840	13	25290701	1237	0.0073298	-0.00407102	-0.00434865	0.00762581	0.00452109	0.00201865	0.000155022	0.00115947	0.000150306	-0.0102657	-0.00504831	-0.00708244	-0.000685892	0.00634445	0.00171219	-0.00609504	-0.00366939	-0.00191628	0.00622389	0.00639603	0.00648493	0.00535945	0.00592902	0.00611158	0.00596842	0.00624546	0.00626882	0.00529802	0.00531478	0.00553428	0.0056325	0.00597518	0.00560447	0.00572562	0.00541829	0.00569807	0.238921	0.524456	0.50249	0.154774	0.445741	0.741174	0.979278	0.852719	0.980871	0.0526663	0.342183	0.200636	0.903078	0.288326	0.759982	0.287093	0.498265	0.736642
cg10914899	13	25290781	1237	0.00659677	-0.00181021	-0.000431215	0.00160401	0.00279374	0.00152436	0.0027477	-0.00244668	-0.000906451	-0.00318221	-0.00304988	-0.00527647	-0.00347025	0.00290259	-0.00332294	-0.00443177	0.000305874	-0.00537335	0.00490771	0.00507062	0.00532727	0.00439474	0.00518674	0.00497532	0.00480678	0.00507904	0.00505044	0.00436422	0.00438048	0.00476669	0.00453796	0.00475102	0.00486696	0.00480636	0.004489	0.00483861	0.178895	0.721092	0.935486	0.715124	0.590141	0.759312	0.567574	0.630004	0.857561	0.465905	0.486277	0.268317	0.44444	0.54124	0.494762	0.356496	0.945675	0.266777
cg20381975	13	25320750	1236	0.00334591	0.000629669	-0.000633374	-0.000307394	0.00176769	0.00375512	-0.00130556	-0.00221089	-0.00389946	-0.00202119	-0.00221252	-0.00299893	6.33818e-05	0.00354961	-0.000764692	-0.0028393	0.000240941	-0.00338385	0.00404446	0.00413035	0.00408724	0.00354825	0.00393556	0.00389372	0.00390162	0.00414353	0.00399042	0.00366782	0.0034593	0.00365674	0.00357502	0.00399993	0.00374468	0.00389866	0.00359393	0.00379664	0.408077	0.878833	0.87685	0.930964	0.653317	0.334843	0.737912	0.593634	0.328467	0.581592	0.522443	0.412154	0.985855	0.374854	0.838191	0.466445	0.946549	0.372781
cg15145341	13	25506340	1237	0.00260505	0.00323567	-0.00127247	0.00112006	-0.00213797	0.00284728	-0.00270339	-0.00445393	-0.00179551	0.000250228	0.00170219	-0.00316309	0.00268894	0.00210442	0.00183464	-0.00290982	0.00231662	-0.00567521	0.00491485	0.0050036	0.0046783	0.00423479	0.00473639	0.00480235	0.00462015	0.0049465	0.004811	0.00434144	0.00412479	0.004339	0.00454068	0.00470604	0.0045907	0.00465985	0.00444249	0.00471647	0.596087	0.517847	0.785627	0.791403	0.651707	0.553252	0.55846	0.367896	0.708992	0.954038	0.679845	0.466008	0.553725	0.654749	0.68942	0.532335	0.602041	0.22887
cg15555095	13	25641307	1237	0.00648751	0.00273022	0.00367444	0.00287408	0.00563152	0.00168584	0.000763508	-0.00367389	-0.00312456	-0.00621493	-0.00534495	-0.00363892	-0.000231498	6.78893e-05	-0.00568357	-0.00226171	0.000419171	-0.00800644	0.00536088	0.00577943	0.00541271	0.00457932	0.00529222	0.00514914	0.00506389	0.00562456	0.00549086	0.00488662	0.00477301	0.00498076	0.00483589	0.0052549	0.00498863	0.00514028	0.00482624	0.00518384	0.226219	0.63664	0.497231	0.530252	0.287277	0.743364	0.880153	0.513636	0.569324	0.203435	0.262787	0.465027	0.961819	0.989692	0.254576	0.65994	0.930789	0.122467
cg19092130	13	25642895	1237	0.00344218	0.00359025	-0.00366138	0.00192484	0.000524223	0.000196471	-0.00269638	-0.0031534	-0.00317682	-0.00561119	-0.00436491	0.00163419	-0.00323756	0.00295236	0.00268527	-0.00471265	-0.00128492	-0.00710592	0.00555188	0.00592847	0.00579721	0.00475374	0.00548208	0.00539444	0.00541041	0.00574819	0.00571274	0.00492484	0.0048865	0.00499949	0.00510779	0.00554973	0.00541923	0.00527677	0.00508147	0.00539408	0.535257	0.544784	0.527664	0.685544	0.923819	0.970947	0.618224	0.583287	0.578147	0.25455	0.371718	0.743766	0.52618	0.594739	0.620242	0.371807	0.800373	0.18772
cg07723864	13	25670042	1237	0.00467718	0.00899717	-0.00204168	-0.00133424	0.00184748	0.000355667	0.00165571	-0.00605713	-0.0022726	-0.00767428	-0.00170873	-0.00135925	-0.00358493	0.0017565	-0.000154458	-0.00173245	-0.000251638	-0.00520312	0.0062536	0.00646707	0.00654545	0.00546892	0.00625351	0.00610147	0.00610565	0.0063961	0.00627197	0.00571019	0.00536905	0.00561057	0.00567365	0.00620064	0.00602836	0.00610944	0.0056973	0.00602493	0.45451	0.164156	0.755099	0.807256	0.767664	0.953516	0.786255	0.343637	0.717096	0.17896	0.750292	0.808575	0.527481	0.776964	0.979559	0.776741	0.964771	0.387809
cg16991589	13	25670047	1237	-0.00862922	-0.0015	-0.00331836	0.000411016	-0.00213497	-0.00220997	0.00707171	-0.00355602	0.000690513	-0.0061567	-0.000727164	0.00847838	0.00632838	0.00317025	-0.00228732	-0.00313021	-0.00126703	0.00333167	0.00446066	0.00485781	0.00443906	0.00352153	0.00425792	0.00450635	0.0039981	0.00448457	0.00414792	0.00361404	0.00438355	0.00414713	0.00409111	0.00420291	0.00425451	0.00398504	0.00423108	0.00385434	0.0530499	0.757489	0.45474	0.907086	0.616082	0.623842	0.0769329	0.42781	0.867785	0.0884652	0.868248	0.0409143	0.121897	0.450671	0.590838	0.432166	0.764592	0.387371
cg19044579	13	25688740	1237	0.00390295	-0.00316166	-0.00753748	0.0023244	-0.00326433	0.00595977	0.00494293	-0.00299609	0.00144526	-0.00550826	-0.00175919	-0.00500548	-0.00338937	0.00166607	-0.00365402	-0.006659	0.00234392	-0.00159101	0.00575712	0.00588943	0.00576055	0.00505821	0.00574256	0.00565564	0.00566168	0.00564178	0.00582965	0.00506222	0.0049285	0.00498595	0.00517779	0.00556468	0.00545971	0.0053796	0.00521589	0.0053939	0.497813	0.591381	0.190715	0.645853	0.569733	0.291986	0.382635	0.595382	0.804199	0.276546	0.721135	0.315419	0.512727	0.764635	0.503323	0.215781	0.653158	0.768021
cg01438757	13	25718667	1237	0.00671716	0.00186904	-0.00200408	0.00152121	-0.000413047	-0.00217578	0.00448286	-0.00378985	0.000859419	-0.00634612	-0.00265765	-0.00105172	-0.00153439	0.00137223	-0.00236474	-0.00365597	0.000729827	-0.00346512	0.00610308	0.00632511	0.0061203	0.00519418	0.00616818	0.00568754	0.00601066	0.00623862	0.00621923	0.00546708	0.00523644	0.00537782	0.00533316	0.00593964	0.005762	0.00581468	0.00559348	0.0058314	0.271063	0.767615	0.74333	0.769622	0.94661	0.702051	0.455777	0.543531	0.890092	0.245728	0.611783	0.84495	0.773571	0.817292	0.68151	0.529514	0.896188	0.552366
cg06694435	13	25788013	1237	-0.001231	0.000510252	-0.000299166	0.00210167	-0.00155077	-0.00283182	0.0037897	-0.000724982	0.000147699	-0.00859618	-0.00197785	0.00340891	-0.000256182	-0.000305392	-0.00433045	-0.00141851	0.000310329	-0.00182652	0.00396013	0.00406513	0.00406318	0.00331297	0.00390303	0.00422278	0.0037421	0.00372036	0.00378268	0.00331346	0.00369084	0.0037282	0.00371234	0.00385496	0.00367843	0.00377117	0.00363297	0.00369771	0.755916	0.900112	0.941306	0.525836	0.691129	0.502472	0.311194	0.845495	0.968854	0.0094778	0.592042	0.360529	0.944983	0.936857	0.239093	0.706808	0.931927	0.621334
cg11617318	13	25789149	1237	0.000215819	0.00135158	-4.39137e-05	0.00459547	0.000322326	-0.000100442	0.00554731	-0.00250957	-0.00232863	-0.00807711	0.000968024	-0.00111321	0.00509316	0.000521841	-0.00472585	-0.00554516	4.42318e-05	-0.0044328	0.0056431	0.00582822	0.00572058	0.00491718	0.00559794	0.00538504	0.0054864	0.00583138	0.00593144	0.00528821	0.00511129	0.00484975	0.00490241	0.00565579	0.00521685	0.00545117	0.00510238	0.00530167	0.969493	0.816613	0.993875	0.350008	0.954084	0.985119	0.311967	0.666937	0.694621	0.126666	0.849788	0.818449	0.298847	0.926486	0.364999	0.309038	0.993083	0.40309
cg26808702	13	25820642	1235	-0.00256491	-0.00162309	0.000127059	0.00162751	-0.00305978	-0.00726305	-0.00164006	0.00356092	0.00119144	0.000587533	0.00335898	0.00473078	-0.00233273	-0.00144321	-0.0010854	0.0038001	-0.00198504	0.00265461	0.00456061	0.00492823	0.00442062	0.00386736	0.00480144	0.00431086	0.00436915	0.00468688	0.00497934	0.00370283	0.00394471	0.00384805	0.00404826	0.00462429	0.00436533	0.00421056	0.00528626	0.0041464	0.573841	0.741894	0.97707	0.673878	0.523954	0.0920221	0.707384	0.447396	0.810891	0.873928	0.394483	0.218923	0.56446	0.754969	0.803639	0.366783	0.707282	0.522029
cg26835283	13	25828023	1237	0.0064777	-0.00194936	-0.0015564	0.00234744	-0.00274815	-0.00377175	0.00176276	-0.00264661	-0.00277637	-0.000943215	0.000762743	-0.00204307	-0.00448656	0.00338533	-0.00200618	-0.00276389	-0.000488624	5.27824e-05	0.00428847	0.00439988	0.00405676	0.00373759	0.00404159	0.00392374	0.00401808	0.00445044	0.00391099	0.00368704	0.00349665	0.00389121	0.0038765	0.00388301	0.0042171	0.00404339	0.00376443	0.00403729	0.130917	0.65773	0.701234	0.529964	0.496524	0.33642	0.660875	0.552054	0.477773	0.798091	0.827324	0.59955	0.247119	0.383301	0.63427	0.494256	0.896724	0.989569
cg13555116	13	25862332	1237	-0.00404788	-0.00282548	-0.000791181	-0.00173943	-0.00164844	-0.00322679	0.00191268	0.00154477	0.00202469	0.00222269	0.000892762	0.00191831	0.000181632	-0.00407241	0.00134001	0.00664642	0.000182844	0.00705384	0.00417576	0.00425712	0.0039993	0.0034049	0.00393915	0.00380542	0.00388769	0.00415086	0.00412193	0.00357886	0.00345074	0.00358024	0.00366705	0.00400778	0.00379624	0.00381233	0.00356513	0.00371179	0.332358	0.506879	0.843178	0.609449	0.675599	0.396468	0.622732	0.709776	0.623286	0.53456	0.795854	0.592093	0.960496	0.309569	0.7241	0.0812636	0.959097	0.0573825
cg02192230	13	25862815	1237	-0.00795473	9.40038e-05	-0.00594078	0.00019045	-0.00279863	-0.00326862	0.00942461	-0.000282728	0.0063561	-0.00248538	-0.00375246	0.00306756	0.00284668	-0.0034319	0.00165394	-0.000336873	-0.000551937	0.00257253	0.00345118	0.00363668	0.0037046	0.00300796	0.00346144	0.00367229	0.00323192	0.00329732	0.00330974	0.00305441	0.00320618	0.00311831	0.00334241	0.00333031	0.00335581	0.00309403	0.00347664	0.00333984	0.0211705	0.979378	0.108797	0.949515	0.418793	0.373425	0.00354438	0.931669	0.054805	0.415817	0.241847	0.325251	0.394389	0.302773	0.622113	0.913299	0.873861	0.441149
cg24605553	13	25946972	1236	0.00312299	0.000106498	0.00114043	0.00475537	0.00429242	0.00152672	0.000164727	-0.00185193	-0.00374536	-0.0038491	-0.00593177	-0.00176861	0.00168314	0.000275207	-0.000214309	-0.00625946	-0.00213546	-0.00390118	0.0043632	0.00451934	0.00465362	0.00403696	0.00443575	0.00429045	0.00424212	0.00450511	0.00446661	0.00401604	0.00391688	0.00402361	0.00397661	0.00431786	0.00412786	0.00432243	0.00407762	0.0042176	0.474142	0.9812	0.806407	0.238813	0.3332	0.721958	0.969025	0.681018	0.401736	0.337845	0.129921	0.660258	0.672106	0.94918	0.958594	0.147579	0.600485	0.354979
cg17002851	13	25947159	1237	0.0036326	0.00197593	-0.00123111	0.00441721	-0.000133207	0.000669627	0.00189969	-0.00580882	-0.00232316	-0.00771062	-0.00288809	-0.00195694	0.00131361	0.00235171	-0.00280802	-0.00595676	0.000745032	-0.00189996	0.0059666	0.00632098	0.00632203	0.00512494	0.00610707	0.00603163	0.00604162	0.00619455	0.00633214	0.00542527	0.00538621	0.00540149	0.00554373	0.005986	0.00586347	0.00568966	0.00552	0.00550836	0.542643	0.754585	0.845601	0.38874	0.982598	0.911601	0.753191	0.348383	0.713706	0.155246	0.59182	0.71713	0.812692	0.694416	0.632009	0.295125	0.892636	0.730153
cg25803041	13	26084797	1237	0.00448386	0.00502141	0.00276471	0.00197549	0.0014038	-0.000827576	0.000905219	-0.0031335	-0.00353632	-0.00383664	-0.00170242	-0.000352781	0.00039818	-0.000687248	-0.00337812	-0.0039924	-0.0011433	-0.00267035	0.00447315	0.00467711	0.00454575	0.00402102	0.00450593	0.00437266	0.00429207	0.00467228	0.00440145	0.00411205	0.00386247	0.00412084	0.0041769	0.0044447	0.00432459	0.00433418	0.00408507	0.00440085	0.316153	0.282995	0.543056	0.62322	0.755386	0.849888	0.832962	0.502439	0.421719	0.350808	0.659387	0.931777	0.924054	0.877119	0.434718	0.356975	0.779575	0.543997
cg17975931	13	26090439	1237	-0.000713694	0.00461396	0.00216686	0.000999449	-0.000209302	0.0016712	0.00371092	-0.00306726	-0.00314428	-0.00422	-0.00398051	-0.00097715	-0.00124478	0.00463016	-0.000319246	0.000503141	-0.000754283	-0.00680665	0.00575533	0.00618867	0.00580159	0.00535399	0.00607573	0.0056455	0.00518582	0.00600376	0.00566217	0.00525454	0.0051345	0.00533103	0.00531872	0.00594107	0.00524806	0.00558063	0.00519954	0.00538475	0.901311	0.45594	0.70878	0.851917	0.972519	0.767212	0.474245	0.609428	0.57868	0.421908	0.438194	0.854567	0.814956	0.435775	0.951494	0.928161	0.884658	0.206208
cg00990690	13	26302267	1237	0.00791345	0.00231484	-0.000375202	0.00332936	0.00369628	0.00426698	-0.00103138	-0.00380452	-0.00185514	-0.00521081	-0.00270248	-0.00390378	-0.00216842	0.00106635	-0.00313076	-0.00760149	0.00122005	-0.00623144	0.00635099	0.0064946	0.00631893	0.00535047	0.00609321	0.00601538	0.00612425	0.00631473	0.00631207	0.00549177	0.00532946	0.00531762	0.00549134	0.0060463	0.00573856	0.005838	0.00558816	0.00585235	0.212758	0.721522	0.952651	0.533773	0.544101	0.47811	0.866262	0.546852	0.768832	0.342703	0.612097	0.462874	0.692932	0.860008	0.585365	0.192892	0.827174	0.286977
cg09589374	13	26307582	1237	0.00626723	-0.000771366	-0.00300057	0.00259184	-0.00208294	-0.00191416	-0.00300964	0.000162308	-0.00305387	-0.00527626	-0.00321363	-0.00578044	0.000915337	0.00530078	-0.00174508	-0.00282696	0.00210601	-0.00150833	0.00541001	0.00577171	0.00533756	0.0046896	0.00532703	0.00552151	0.00512959	0.00542344	0.0053142	0.00472457	0.00471814	0.00491829	0.00472184	0.00539928	0.0049217	0.00491832	0.004856	0.00504923	0.24668	0.893683	0.574006	0.580483	0.695788	0.728837	0.557391	0.976125	0.565519	0.264093	0.495795	0.239878	0.846292	0.32622	0.722913	0.565439	0.664511	0.765149
cg18869815	13	26345330	1237	-0.00123408	-0.00205658	0.00141681	0.00299768	0.00115363	-0.000517188	0.00677088	-0.000268256	-0.00247716	-0.00517332	-0.00208453	-0.00114655	0.00143939	0.0025827	-0.000402198	-0.00275434	-0.000340366	-0.00184787	0.00431319	0.00458152	0.00457492	0.00377021	0.00482592	0.00422026	0.00431426	0.00440259	0.00434803	0.00387178	0.00388931	0.00393694	0.00399966	0.00435121	0.00422804	0.00421421	0.00425585	0.00405632	0.774787	0.653514	0.756796	0.426559	0.811067	0.902464	0.11655	0.951414	0.568868	0.181497	0.591985	0.770877	0.718937	0.552807	0.924214	0.51338	0.936256	0.648711
cg23843044	13	26456339	1237	-0.0031433	-0.00188392	-0.00266284	0.00286245	0.000588164	0.0029307	0.0064739	-0.00286321	0.00248194	-0.00716942	-0.00711075	-4.07157e-05	0.00498999	0.00112699	-0.00190027	-0.00577554	0.000772405	-0.00365196	0.00406308	0.00464457	0.00466033	0.00368273	0.00407418	0.0043499	0.00380006	0.00430441	0.00428558	0.00368938	0.00391797	0.00399062	0.00395259	0.00410151	0.00401203	0.00401676	0.00379631	0.00406063	0.439153	0.685023	0.567739	0.437004	0.885213	0.500477	0.0884499	0.505934	0.562496	0.051985	0.0695383	0.991859	0.206783	0.783489	0.635754	0.150474	0.838774	0.368462
cg00748375	13	26475810	1237	-0.000959477	-0.00152396	0.00292112	0.00950427	-0.00645773	-0.00488083	0.00794691	0.000892425	-0.00498041	-0.00894581	-0.000146685	0.00102964	0.00306494	0.00207598	-0.00226936	-0.0057892	0.00147923	0.000282456	0.00613975	0.00637608	0.00623294	0.00531696	0.00621497	0.00624136	0.00576121	0.00591928	0.00582641	0.00574622	0.00560326	0.00593056	0.0060588	0.00578	0.0055932	0.00558012	0.0054536	0.00603664	0.875818	0.811097	0.639313	0.0738506	0.298776	0.434207	0.167777	0.88016	0.392663	0.119514	0.979115	0.862168	0.612951	0.719471	0.684936	0.299518	0.786207	0.96268
cg17740289	13	26562950	1236	0.00518801	0.000800289	0.00280964	0.00565831	0.000993554	-0.00182582	0.0023426	-0.00296389	-0.00440219	-0.00586107	-0.00274227	-0.000496321	-0.000182656	0.00228597	-0.00159954	-0.00664125	0.00100499	-0.00328418	0.00470488	0.00501665	0.00457106	0.00421195	0.00467855	0.00453063	0.00461319	0.00475109	0.00487535	0.00434203	0.00401937	0.00405259	0.00399414	0.00469207	0.0044026	0.00452469	0.00416621	0.00442285	0.270163	0.873254	0.53878	0.179145	0.831823	0.686952	0.61159	0.532737	0.366553	0.177065	0.495073	0.902527	0.963525	0.626117	0.716369	0.142164	0.809381	0.457754
cg05868813	13	26594483	1237	-0.00454427	-0.00248381	-0.00386387	-0.00232515	-0.000775001	0.0016662	0.000793559	0.0039035	0.00277462	0.00102509	0.0019371	0.000133611	-0.000870284	-0.00232402	0.00233627	0.00445739	-9.46923e-05	0.00427639	0.00427044	0.00458452	0.00442738	0.0039298	0.0043547	0.00424121	0.00408455	0.00442476	0.00432569	0.00382592	0.003677	0.00389964	0.0037817	0.0041469	0.00410031	0.00407984	0.00401459	0.00402973	0.287273	0.587969	0.382815	0.554071	0.858747	0.694423	0.845954	0.377672	0.521244	0.78875	0.598321	0.972668	0.817991	0.575191	0.568829	0.274596	0.981182	0.288594
cg25059194	13	26595607	1237	0.00804756	0.00135204	-0.00375836	0.0047175	-0.00261521	0.00175626	0.0040493	-0.00262259	-0.00152696	-0.00906441	0.000396617	-0.00157789	-0.0017619	0.00283021	-0.00434131	-0.00569052	-0.000637278	-0.0046182	0.00647472	0.00687259	0.00681038	0.00592341	0.00658307	0.00653717	0.0061953	0.00664936	0.00662679	0.00572725	0.00573133	0.00582009	0.00596407	0.00647688	0.00618574	0.00635128	0.00603393	0.00613695	0.213897	0.844039	0.581046	0.42579	0.691173	0.788193	0.513364	0.693276	0.817763	0.113494	0.944829	0.786306	0.767673	0.662132	0.482788	0.370272	0.915887	0.451737
cg13867337	13	26596775	1237	0.00516669	0.00408153	0.00144642	0.00447814	-2.29697e-05	0.000126478	0.00162111	-0.00623419	-0.00252527	-0.00946976	-0.00154927	-0.000953559	-0.000839113	-0.000222386	-0.00196689	-0.00280016	-0.00129406	-0.00608159	0.00621197	0.00635711	0.00624883	0.00534272	0.00629671	0.00607459	0.00610996	0.00622379	0.00625893	0.00541104	0.00558077	0.00543064	0.00558849	0.0060961	0.00595809	0.00590637	0.00568594	0.00581938	0.405561	0.520846	0.81695	0.401932	0.997089	0.983389	0.790761	0.316503	0.686605	0.080104	0.781313	0.860617	0.880646	0.9709	0.741309	0.635435	0.819965	0.295997
cg11043520	13	26596903	1237	0.000294848	-0.00413489	-0.000853606	0.0114994	-0.00592949	-0.00176995	0.00976418	-0.00701818	-0.00545319	-0.00649314	0.00285983	0.000155646	0.00582718	0.00257733	0.000328274	0.00371333	5.56686e-05	0.000404886	0.00600535	0.00618511	0.00610639	0.00501371	0.00538432	0.00563948	0.00548258	0.00557724	0.00545911	0.0050893	0.00484673	0.00523318	0.00580326	0.00544888	0.0055188	0.00508515	0.00537753	0.00570019	0.960842	0.5038	0.888827	0.0218137	0.270788	0.753635	0.0749212	0.208261	0.317836	0.202012	0.555155	0.976273	0.315319	0.636212	0.952567	0.46525	0.99174	0.943374
cg21871141	13	26597180	1231	0.00264331	0.00126142	0.00209167	0.00613619	0.000820688	0.000686801	0.00309562	-0.000670935	-0.0030245	-0.00688864	-0.00207776	-0.00151673	-0.00238654	0.000777356	-0.00500354	-0.00605194	-0.000276935	-0.00371826	0.00410532	0.00434356	0.00425183	0.00370631	0.00432041	0.0041481	0.00412024	0.00422314	0.00420396	0.0038935	0.00359204	0.00374974	0.00382742	0.00428779	0.00420265	0.00433603	0.00411363	0.00404084	0.519657	0.771501	0.622758	0.0978015	0.849344	0.868495	0.45246	0.87377	0.471869	0.0768495	0.56297	0.685853	0.532932	0.856136	0.233823	0.162795	0.946326	0.357484
cg05752573	13	27083186	1237	0.00304487	0.00414887	0.00227547	0.00298483	0.00159942	-0.00161048	0.00151054	-0.00354249	-0.00559438	-0.00460492	-0.0034338	-0.000346047	-0.00110776	0.000668705	-0.00212801	-0.00420138	-0.000630144	-0.00466881	0.00468789	0.00495823	0.00466144	0.00405041	0.00460634	0.00456928	0.00447064	0.00490632	0.00466292	0.00420289	0.0040653	0.00419634	0.00411594	0.00454481	0.00432318	0.00443106	0.00424613	0.00430783	0.516003	0.402725	0.625446	0.461171	0.728424	0.724494	0.735454	0.470279	0.230233	0.273229	0.398299	0.934278	0.787823	0.883025	0.622555	0.343045	0.882024	0.278456
cg23811160	13	27164059	1237	0.00716995	0.00285774	-0.00146828	0.003155	0.0046424	0.00483705	-0.00125242	-0.00559703	-0.00369188	-0.00487097	-0.00263625	-0.00230755	-0.000690621	0.00352235	-0.00351477	-0.00656688	-0.00175897	-0.00495495	0.0070515	0.00736417	0.00708089	0.00592637	0.00702458	0.0066803	0.00672575	0.00723973	0.00708031	0.00621054	0.0061454	0.00626873	0.00630173	0.00701813	0.0065104	0.00666752	0.00641524	0.0066516	0.30925	0.697972	0.83573	0.594472	0.50869	0.469019	0.852278	0.439464	0.602068	0.43286	0.667939	0.712795	0.912733	0.615743	0.589287	0.324671	0.783941	0.456317
cg22291153	13	27232582	1237	0.01328	0.00577324	0.0012616	0.00480663	0.00797795	0.0107544	0.00782917	-0.00426887	0.000263048	-0.0081886	-0.00101495	-0.0104485	-0.00413912	-0.00142862	-0.00459045	-0.00475948	0.00172277	-0.0132947	0.00628689	0.00652687	0.00601689	0.00568935	0.0059902	0.00649979	0.00593753	0.00595849	0.00578882	0.00548635	0.00534908	0.00557881	0.00552738	0.00593397	0.00599659	0.00596486	0.00573382	0.00597918	0.0346585	0.376408	0.83392	0.398196	0.182915	0.0980096	0.187306	0.473723	0.963756	0.135558	0.849511	0.061083	0.453954	0.809746	0.443968	0.424917	0.763828	0.0261825
cg08419873	13	27296010	1228	0.00542392	0.00107249	0.00167175	0.00262504	0.00339517	0.00484115	-0.00400176	0.00367304	-0.000389786	-0.00163629	-0.00139189	-0.00616866	-0.00319068	0.00755921	-0.00107329	-0.00411682	-0.00184856	-0.00616353	0.00414455	0.00423469	0.00421275	0.00372086	0.00443235	0.00457762	0.00414503	0.00424645	0.0039856	0.00371524	0.00370465	0.00432118	0.00389549	0.00406199	0.00402137	0.00379933	0.00387231	0.00408844	0.19064	0.800065	0.691492	0.480504	0.443677	0.290252	0.334327	0.387058	0.922092	0.659628	0.70713	0.153424	0.412747	0.0627493	0.78955	0.278558	0.633093	0.13167
cg19463349	13	27316791	1237	0.00331966	0.00398576	0.00434416	0.00356944	0.002853	0.00118477	0.00220244	-0.00358341	-0.00403361	-0.00578365	-0.0020885	-0.00209275	0.0007324	-0.00288145	-0.00485533	-0.00169562	-0.000456321	-0.00410365	0.00512207	0.0052028	0.00544147	0.00464016	0.00511467	0.00504899	0.00496568	0.00511354	0.00514134	0.00463259	0.00455029	0.00474571	0.0047143	0.00485559	0.00511355	0.00496409	0.00466159	0.00502384	0.516915	0.443629	0.424672	0.441745	0.576977	0.814476	0.657381	0.483447	0.432721	0.211859	0.646248	0.659229	0.87654	0.552894	0.342366	0.73267	0.92202	0.414022
cg11560654	13	27317117	1237	0.00606863	0.00185863	0.00183029	0.00476833	0.00103423	0.00163926	0.000344446	-0.00191786	-0.00443436	-0.0070631	-0.00383464	-0.00151903	-0.000779591	0.00244889	-0.00077454	-0.00520129	0.00173536	-0.00494421	0.00584874	0.00611192	0.00599672	0.00515169	0.00581877	0.00569294	0.00566025	0.0061023	0.00596395	0.00534483	0.00519047	0.00516894	0.00507986	0.00580215	0.00546863	0.00558268	0.00531964	0.005553	0.299458	0.761052	0.760202	0.354661	0.858927	0.773388	0.951476	0.753305	0.457163	0.18634	0.460037	0.768852	0.87803	0.672977	0.88737	0.3515	0.74426	0.373269
cg24061249	13	27323678	1237	0.00385729	0.00356801	0.00107719	0.00240608	0.00156287	0.00134981	0.000265036	-0.00472129	-0.00326911	-0.00434152	-0.00430221	-0.00266728	-0.00286453	0.001318	-0.00239634	-0.00494878	0.000410842	-0.00582274	0.00499591	0.00531028	0.00518907	0.00444213	0.00507001	0.00490326	0.00481925	0.00522223	0.00510064	0.00454816	0.00440799	0.00458504	0.00460815	0.00501837	0.00489	0.00495393	0.00463614	0.00489473	0.440061	0.501643	0.835551	0.588059	0.757887	0.783095	0.956142	0.365955	0.521574	0.339797	0.329063	0.560744	0.53419	0.792832	0.6241	0.317814	0.929386	0.234206
cg06236450	13	27530663	1237	0.00325971	0.00181717	0.00146684	0.00233677	0.00212721	0.000604366	0.00017965	-0.00361599	-0.00385939	-0.00369997	-0.00219635	-0.00189363	-0.000438661	0.000839217	-0.00180824	-0.00486681	0.000901341	-0.00602036	0.00438501	0.00459801	0.00443119	0.00389339	0.0042737	0.00425918	0.00420879	0.00447073	0.00438788	0.0039527	0.00381508	0.00391595	0.00393992	0.00428727	0.00417782	0.0042303	0.00391972	0.0041278	0.457255	0.692689	0.740625	0.548381	0.618664	0.887161	0.965953	0.418622	0.379099	0.349242	0.564816	0.628693	0.911349	0.844809	0.665146	0.249953	0.81813	0.144705
cg26972529	13	27532031	1237	0.00228203	0.00356219	-0.000264179	0.000151475	0.00196315	0.000209776	0.00146705	-0.00657334	-0.00358031	-0.00275805	-0.0013261	-0.00122821	0.00141463	0.00102569	-0.00313335	-0.00441115	0.00170701	-0.00679339	0.00508075	0.00513859	0.00537902	0.00441652	0.00513562	0.00495492	0.00505507	0.00515041	0.00504273	0.00445723	0.00445956	0.0045447	0.00466549	0.00494281	0.00490669	0.00483434	0.00469065	0.0049917	0.653322	0.488169	0.960829	0.97264	0.702267	0.96623	0.771652	0.201858	0.477708	0.536061	0.766191	0.786968	0.761729	0.83561	0.523091	0.361525	0.715919	0.173533
cg01501399	13	27557211	1237	-0.004374	0.00083951	-0.00492957	-0.000367835	-0.00136711	-0.00261203	-0.000641059	0.00368136	0.00249157	0.00160197	0.00102782	0.00433961	0.000452944	-0.00378121	-0.00515556	0.00242214	-0.000460252	0.0131645	0.00593352	0.00597925	0.00588211	0.00531334	0.00624241	0.00629455	0.00538501	0.0060964	0.00543157	0.00512009	0.00519696	0.00544218	0.00556967	0.00573993	0.00546039	0.00511738	0.00530529	0.00574917	0.46102	0.888341	0.401996	0.944808	0.826647	0.678166	0.90524	0.545938	0.646435	0.754373	0.843222	0.425217	0.935185	0.510053	0.345081	0.635988	0.930867	0.0220321
cg08477381	13	27612587	1237	-0.00673984	-0.00508337	0.00489528	0.0041478	-0.000522561	-0.00552594	0.0061007	0.00200973	0.0024938	-0.00793722	-0.00360666	0.00352933	0.00206968	-0.00299452	-0.00681301	-0.000657308	-0.00312735	0.00681147	0.00412235	0.00477938	0.00444651	0.00366641	0.00425014	0.00452858	0.00372343	0.00441052	0.00409611	0.0037005	0.00408419	0.00397047	0.00381333	0.00423605	0.00418783	0.00391554	0.0040119	0.00380323	0.10206	0.287507	0.270929	0.257931	0.902146	0.222375	0.101325	0.648629	0.542643	0.0319602	0.377193	0.374059	0.587303	0.479621	0.103767	0.866685	0.435674	0.073298
cg19409173	13	27617440	1237	0.00220721	0.00411712	0.00206062	0.00627361	-0.00127403	-0.00435209	0.00409759	-0.00536893	-0.00494148	-0.0112518	-0.00303101	-0.000791281	0.000976319	0.000411907	-0.00302965	-0.0045193	0.000547491	-0.00311718	0.00474251	0.00498131	0.00484551	0.00426337	0.00478394	0.00471075	0.00459	0.00492704	0.0046535	0.00431783	0.00425674	0.00425653	0.00443168	0.00478072	0.0046115	0.00479782	0.00441358	0.00459888	0.641637	0.408513	0.670644	0.141153	0.789997	0.355557	0.372006	0.275851	0.288289	0.00916374	0.476433	0.852524	0.825634	0.931339	0.511196	0.346218	0.901278	0.49789
cg08485677	13	27673088	1237	-0.00946838	0.00265138	0.00391614	-0.00123089	-0.00396188	-0.0085256	0.00431042	-0.00705773	-0.000957411	0.000296157	0.00357868	0.00648393	0.00502535	-0.00570493	0.000326653	0.00236455	-0.000489585	0.00352583	0.00378979	0.00419136	0.00388924	0.00374679	0.0041384	0.00385142	0.00368316	0.00393931	0.00379308	0.0036635	0.00361844	0.00360818	0.00362073	0.00414056	0.00377109	0.00378518	0.00371442	0.00357806	0.0124759	0.527006	0.313975	0.74252	0.338394	0.0268547	0.241879	0.0731948	0.800724	0.935569	0.322656	0.0723339	0.165156	0.16826	0.930973	0.532176	0.895137	0.324427
cg14965398	13	27705648	1237	0.00444917	0.00267428	0.00728827	0.00429929	-0.000922062	-0.00566628	-0.00163319	-0.00672015	-0.00591313	-0.00544432	-0.000905644	0.00430509	-0.00155898	-0.00163168	-0.00561037	-0.00434946	0.00140061	0.000606543	0.00408518	0.00460248	0.00406334	0.00356317	0.00404242	0.00406172	0.00377183	0.00433836	0.00399491	0.00348321	0.00346445	0.00373365	0.0038718	0.00433147	0.00381612	0.00396291	0.00366531	0.00383867	0.27611	0.561205	0.0728668	0.22759	0.819571	0.163003	0.665017	0.12138	0.138829	0.118049	0.793776	0.24889	0.687206	0.706394	0.141513	0.272404	0.702369	0.87445
cg01953399	13	27706214	1237	0.00802051	0.000705991	0.00114811	0.00431445	0.00273777	-0.00186167	-0.000964034	0.000302651	0.0040214	-0.00187331	0.00121628	-0.00189569	-0.00443566	-0.000907004	-0.00107735	-0.00301109	0.00271997	0.00135963	0.00440324	0.00450334	0.00466027	0.00364386	0.00410123	0.00436612	0.00397672	0.00428674	0.00431846	0.00370756	0.00369823	0.00391906	0.00397373	0.00418701	0.00412802	0.00405023	0.00363681	0.0040063	0.0685307	0.875426	0.805402	0.2364	0.504422	0.669823	0.808455	0.943715	0.351744	0.613371	0.742246	0.628592	0.264318	0.828502	0.794105	0.457217	0.454521	0.734328
cg13867566	13	27714287	1237	0.00493527	0.00153207	0.000429345	0.00375732	0.00270682	0.000980133	0.00219467	-0.00514649	-0.00258092	-0.00399886	-0.00460519	-0.00332891	-0.00212365	0.00107207	-0.00424183	-0.00552531	0.00162247	-0.00442317	0.00557357	0.00583693	0.00575245	0.00485552	0.00548746	0.00555883	0.00544328	0.00565515	0.00553585	0.00501619	0.004845	0.00499055	0.00506297	0.00543549	0.00530383	0.00534964	0.00514231	0.00532463	0.3759	0.792953	0.940504	0.439035	0.621819	0.860042	0.68681	0.362795	0.641058	0.42534	0.341857	0.504745	0.67489	0.843643	0.423845	0.301679	0.752372	0.406143
cg13703163	13	27736545	1237	-0.0108491	0.00531656	0.00912044	-0.0030749	-0.0117146	-0.00100914	0.00241025	-0.00384736	-0.0033596	-0.00157179	0.00426263	0.00475997	0.00554273	-0.00271355	-0.00940191	0.00413563	0.00278886	0.000624838	0.00478433	0.00504229	0.00512383	0.0043663	0.0047626	0.00483041	0.00441113	0.00487466	0.00462114	0.00440152	0.00438764	0.00435033	0.00432557	0.00475119	0.00475338	0.00478311	0.00433026	0.00443231	0.0233515	0.291702	0.0750751	0.481286	0.0139046	0.834515	0.58479	0.429962	0.467222	0.721015	0.331294	0.273883	0.200057	0.56791	0.0479355	0.387241	0.51955	0.887891
cg20812661	13	27748987	1237	0.00171838	0.00697701	0.00694723	0.00453222	-0.00251035	-0.00168407	0.00440201	-0.00324778	-0.00446432	-0.00595178	-0.00124613	-0.00108828	0.00296687	-0.00288721	-0.0065581	-0.00296309	0.00348631	-0.00132911	0.0044895	0.00487168	0.00438922	0.00389215	0.0043561	0.00405994	0.00416164	0.00468604	0.00416959	0.00382265	0.00366589	0.00404184	0.00389905	0.00434512	0.00411924	0.00446062	0.00372688	0.00400278	0.701902	0.152099	0.113468	0.24424	0.564423	0.678287	0.290165	0.488263	0.28431	0.119476	0.733913	0.787735	0.446705	0.506388	0.11137	0.506513	0.349556	0.739855
cg17238848	13	27751161	1237	0.0045803	0.00566196	-0.00309122	-0.000200055	0.00069755	0.00216917	-0.00074736	-0.00408948	-0.000688808	-0.00252076	-0.000687236	-0.000658572	-0.00184476	0.00141657	-0.000136051	-0.00259159	0.000693333	-0.00452174	0.00487955	0.00504123	0.00493128	0.0042509	0.00482451	0.00476786	0.00462309	0.00493736	0.004875	0.00433576	0.00415626	0.00428166	0.00434789	0.00473233	0.00447928	0.00459575	0.00446787	0.00459694	0.347899	0.261382	0.530752	0.962464	0.885039	0.649141	0.871575	0.407516	0.887638	0.560979	0.868669	0.877758	0.671355	0.764682	0.975769	0.572816	0.876678	0.325291
cg21164050	13	27757411	1234	-0.00305502	0.000679801	0.00685702	0.00183556	0.000910512	-0.00734711	0.00175021	0.000632688	-0.00240119	0.00234587	0.000874827	0.00342421	-0.000218795	-0.00569349	-0.00280126	0.00463391	-0.000665595	0.00667242	0.00431689	0.00439919	0.00436562	0.00371285	0.0044395	0.00431494	0.00416778	0.00436952	0.00448291	0.00373161	0.00373381	0.00383924	0.00385873	0.00439788	0.00399113	0.00406849	0.00395846	0.003979	0.479138	0.877193	0.116256	0.621037	0.837499	0.0886218	0.67453	0.884872	0.592213	0.52958	0.814753	0.372447	0.954783	0.195459	0.48276	0.254714	0.866469	0.0935605
cg12057138	13	27760784	1237	-0.000785711	0.00154237	0.000956099	0.00423579	0.00495504	0.00285846	0.00303755	-0.00622344	-0.00397601	-0.00314575	-0.000923466	0.000232248	0.00243725	-0.00276182	-0.00339359	-0.00140703	-0.0019015	-2.45911e-05	0.00456803	0.00470948	0.00476173	0.00396734	0.00448375	0.00466891	0.00415957	0.00447362	0.0046885	0.00402902	0.00392978	0.00428256	0.00419242	0.00452855	0.00429461	0.00422762	0.00428089	0.00409625	0.863436	0.743287	0.840864	0.285672	0.269112	0.540384	0.465234	0.164182	0.396419	0.434936	0.814215	0.956751	0.561007	0.541948	0.429413	0.739271	0.656911	0.99521
cg19291696	13	27769437	1237	0.00355376	0.00150649	0.00362412	0.0034332	0.00281876	-0.00100179	0.00255848	-0.00410755	-0.00411082	-0.00508561	-0.00544783	-0.000266023	0.000256304	-0.00060086	-0.00361969	-0.00416829	0.000733106	-0.00393737	0.00440752	0.00467778	0.00472046	0.00400939	0.00433206	0.00443275	0.00429231	0.00449765	0.00452281	0.00406177	0.00377302	0.00401837	0.004026	0.004429	0.00419395	0.00435293	0.00408861	0.00418544	0.420073	0.747413	0.442637	0.391837	0.515257	0.821203	0.551134	0.361103	0.363399	0.210545	0.14877	0.947217	0.949239	0.892086	0.388097	0.338274	0.857699	0.346844
cg18687776	13	27816934	1237	0.00415492	7.57292e-06	0.00294155	0.00338604	0.00335689	-0.00220689	0.00210517	-0.00351346	-0.00425691	-0.00436668	-0.00367121	0.000254191	-0.00102188	0.000456413	-0.00335399	-0.00518034	0.00075959	-0.00330688	0.0044022	0.00463287	0.00449318	0.00400588	0.00435061	0.00446331	0.00423812	0.00443436	0.00449551	0.00394754	0.0037748	0.00395094	0.00390234	0.00432604	0.00417079	0.00435108	0.00404924	0.00419347	0.345257	0.998696	0.512681	0.397962	0.440356	0.620988	0.619384	0.428171	0.343677	0.268649	0.330774	0.948702	0.793427	0.915976	0.421304	0.233816	0.851199	0.430359
cg09363424	13	27829014	1234	0.00263669	0.00157417	-0.000511439	-0.00111859	0.000949318	0.00460397	0.00274426	-0.00318928	-0.00485593	-0.00349396	5.42377e-05	-0.00369641	-0.000221522	0.00316927	0.000734022	-0.00227807	-0.00195392	-0.00846773	0.00538586	0.00548224	0.00524517	0.00439853	0.00516914	0.00489682	0.00536422	0.0055049	0.00564774	0.00471712	0.00451927	0.00456821	0.00478457	0.00526365	0.00493875	0.00486151	0.00484741	0.00501244	0.624447	0.774005	0.922324	0.799255	0.854287	0.347117	0.60894	0.562352	0.389898	0.458877	0.990424	0.418423	0.963072	0.547105	0.88185	0.639361	0.686885	0.0911537
cg21384463	13	27843426	1237	-0.000276614	0.000315137	0.00328459	0.00274954	0.00328433	-0.00112935	0.000741204	-0.00396083	-0.000437259	-0.00638579	-0.00159069	-0.00325929	-0.00260052	0.00259198	-0.00361559	-0.000647975	-0.00333082	-0.000508849	0.00434903	0.00496523	0.00468247	0.00408114	0.00453095	0.0044807	0.00428308	0.00461695	0.00449232	0.00381931	0.00410862	0.00420165	0.00428722	0.00454059	0.00439633	0.00403452	0.00440253	0.00427877	0.949286	0.949393	0.483013	0.500491	0.468534	0.801005	0.862609	0.390954	0.922461	0.0945291	0.698638	0.437916	0.544134	0.568103	0.410843	0.872403	0.449307	0.905335
cg01087195	13	27843690	1237	0.00577086	0.00393315	-0.00464606	0.00134666	-0.00544586	-0.00251305	0.00133163	-0.00482147	0.000960066	-0.00892415	0.00172547	0.00129415	-0.000252885	-0.000360351	-0.0033539	-0.00405078	0.00196139	0.00018435	0.00453188	0.00486942	0.00491456	0.00406274	0.00476264	0.00477769	0.00447992	0.00451806	0.00478569	0.00404836	0.00396986	0.00424151	0.00424047	0.00455996	0.00433525	0.00435523	0.0044716	0.00454065	0.202879	0.419249	0.344472	0.740293	0.25285	0.598891	0.766279	0.285901	0.841002	0.0274974	0.663821	0.760278	0.952446	0.937013	0.439147	0.352321	0.660927	0.967615
cg23674573	13	27977508	1237	0.00278408	0.000499607	0.00306797	0.00215303	-0.000422023	-0.00490372	0.00115245	-0.00272328	-0.00580588	-0.00432504	-0.00352899	0.00144885	0.000992919	0.000445693	-0.00470879	-0.00536447	0.00125502	-0.0032087	0.00461698	0.00486276	0.00475084	0.00430589	0.00469235	0.00470187	0.00448591	0.00478273	0.00454486	0.00431685	0.00405626	0.00427172	0.00420867	0.00472203	0.00457167	0.00465169	0.00435153	0.00446027	0.546502	0.918168	0.518425	0.617061	0.928336	0.296981	0.797253	0.569086	0.201439	0.316393	0.384295	0.73448	0.813493	0.924803	0.303013	0.248817	0.773034	0.471896
cg08008475	13	27977779	1236	0.0012234	0.00285542	0.00287348	0.000123538	0.000610396	-0.00155937	0.00390498	-0.0031695	-0.00408639	-0.00359411	-0.00486077	-0.000219537	0.00075101	0.00198821	-0.00635966	-0.00454646	5.7521e-05	-0.00530634	0.00573976	0.00601769	0.00601551	0.00531232	0.00606668	0.00594806	0.00569644	0.00579022	0.00596375	0.00521979	0.00515056	0.00522728	0.00504185	0.00578201	0.00548281	0.00560008	0.0052384	0.00567302	0.831214	0.63514	0.632879	0.981447	0.919856	0.793194	0.493021	0.584112	0.493214	0.491103	0.345304	0.9665	0.881589	0.730951	0.246078	0.416874	0.991239	0.349601
cg26834825	13	27996339	1237	-7.0437e-05	0.00398808	-0.00188025	0.002283	-0.0015509	0.000507491	0.0019936	-0.00142408	0.000557643	-0.00965814	-0.00183603	-0.00186941	0.00305756	9.71161e-07	-0.00164885	-0.00383021	-0.000648161	-0.00337641	0.00500429	0.00519481	0.00546648	0.00460005	0.00529048	0.005129	0.00506933	0.00522871	0.0053813	0.0046274	0.00460623	0.00464469	0.00470524	0.0050217	0.00486068	0.00474299	0.00474277	0.00481337	0.98877	0.442663	0.730876	0.619683	0.769408	0.921182	0.694122	0.785347	0.917466	0.0368732	0.690191	0.687329	0.515808	0.999846	0.734442	0.419349	0.891297	0.483013
cg11655627	13	27999466	1237	0.00434815	-0.000471856	0.00536347	0.00249736	0.0063944	0.0010423	0.0012996	0.000858044	-0.00229008	-0.00532916	-0.0074362	-0.00319159	-0.00102599	0.00215145	-0.00285551	-0.00251761	-0.0052278	-0.00507253	0.00471499	0.00498588	0.00468728	0.00397562	0.00429846	0.00451559	0.00441164	0.00478832	0.00475682	0.0042074	0.00397476	0.00429638	0.004271	0.00457204	0.00436849	0.00433824	0.00395468	0.00423639	0.356426	0.924602	0.252516	0.529894	0.136856	0.817453	0.768311	0.857784	0.630211	0.205292	0.061365	0.457569	0.810157	0.63795	0.513331	0.561693	0.186192	0.231162
cg13557709	13	27999546	1237	0.0038506	-0.00107427	-0.00120872	0.00125507	0.00489165	0.00119872	0.000290764	-0.00267638	-0.00250259	-0.00389708	-0.00769402	-0.000367912	-0.00020142	0.000346154	-0.000750366	-0.00374115	-0.0014921	-0.00287167	0.00456001	0.00481223	0.00488522	0.00394841	0.00468691	0.00458279	0.0044078	0.00464932	0.00456265	0.00409578	0.00409653	0.00421492	0.00419446	0.0045382	0.00444262	0.00425954	0.00430053	0.00440742	0.39843	0.823352	0.80458	0.750585	0.296631	0.793653	0.947405	0.564852	0.583351	0.341358	0.0603568	0.930443	0.9617	0.9392	0.865874	0.379781	0.728624	0.514689
cg03560416	13	28025757	1237	0.00465717	0.00418801	0.0042291	0.00657154	0.00178236	-0.000878142	0.000668895	-0.00164354	-0.0021585	-0.00787026	9.03628e-05	-0.00232972	-0.000137911	0.00408589	-0.00208311	-0.00428716	0.00098879	-0.00146761	0.00554575	0.00579984	0.00546914	0.00471227	0.00529368	0.00541467	0.00527321	0.00575119	0.00556582	0.0047599	0.00479192	0.00505386	0.00493385	0.00546324	0.00523651	0.00535822	0.00505053	0.00523523	0.401036	0.470238	0.439365	0.163149	0.736346	0.871165	0.899061	0.775051	0.698154	0.0982392	0.984955	0.644814	0.9777	0.454528	0.690773	0.423647	0.844783	0.779222
cg14662229	13	28062095	1237	0.00220498	0.000988581	-0.00232071	0.00256546	0.00362042	-0.00241377	0.00398813	-0.00587283	-0.00103349	-0.00737515	-0.00304897	-0.00070085	-0.00132959	-6.08436e-05	-0.00250467	-0.00218034	-0.00178023	-0.00350222	0.00446423	0.00458413	0.0044058	0.00372771	0.0044344	0.00437765	0.00414932	0.00435175	0.00446766	0.00369248	0.00375682	0.00401892	0.00406664	0.00431998	0.003924	0.00397165	0.0040101	0.00407949	0.621362	0.829258	0.598375	0.491318	0.414249	0.581369	0.336475	0.177166	0.817061	0.0457877	0.417031	0.861561	0.743705	0.988763	0.523281	0.583022	0.657088	0.390619
cg20785336	13	28064505	1237	-0.00841211	-0.00398494	-0.00557995	0.0026413	0.00103258	0.00351652	0.00358972	-0.00305115	0.00575356	-0.00479863	-0.000606465	-3.78961e-05	0.00684051	-0.0010909	-0.0004581	-0.00285573	-0.00134882	-0.00123099	0.00369651	0.00415375	0.0039726	0.0031131	0.00375294	0.00405105	0.00336792	0.00389247	0.00366383	0.00302249	0.00341141	0.00341678	0.00366732	0.00387529	0.00352365	0.00336867	0.00348086	0.00348174	0.0228644	0.337377	0.160138	0.396189	0.78321	0.385365	0.286489	0.433122	0.116329	0.112368	0.858899	0.991151	0.0621447	0.778325	0.896561	0.396587	0.69839	0.723672
cg09932794	13	28147747	1237	0.00437474	0.00275407	0.00389147	0.00458617	0.00247551	-0.00282565	0.00036129	-0.00312868	-0.00305152	-0.00374454	-0.0029393	0.00148811	-0.000296656	-0.00233237	-0.00758675	-0.00202041	-0.00147965	-0.00144519	0.00433571	0.00454378	0.00436347	0.00376384	0.00423148	0.00414363	0.00382201	0.00425693	0.00438215	0.00387971	0.0036596	0.00390202	0.00382035	0.00442599	0.00406277	0.0041495	0.00391734	0.00393731	0.312974	0.544435	0.372485	0.22304	0.558533	0.495287	0.924689	0.462363	0.486208	0.334465	0.421874	0.702929	0.938105	0.598213	0.0618479	0.626326	0.70564	0.713582
cg07873155	13	28197499	1237	0.00446782	0.000726585	0.00305995	0.00341589	0.00316463	0.00105303	-0.000778974	-0.00147071	-0.00403419	-0.00406962	-0.00276034	-0.0021306	0.000273176	0.00105534	-0.00196296	-0.00335139	-0.000463527	-0.00354745	0.00402008	0.00430029	0.00418991	0.00363816	0.0038545	0.00393485	0.00377933	0.00413394	0.0041549	0.00361514	0.00345122	0.00353351	0.00362524	0.00403921	0.00383244	0.00388406	0.00370419	0.0037947	0.266406	0.865827	0.465198	0.34778	0.411634	0.788996	0.836702	0.722017	0.331575	0.260286	0.423818	0.54653	0.939933	0.79388	0.608513	0.388216	0.900416	0.34987
cg13799919	13	28212848	1237	0.00284131	-0.000515004	0.00246388	-0.00171114	-0.00700927	-0.0056503	-0.00242425	0.000202551	-0.00463665	-0.00513927	0.0048721	0.00295467	-0.00569002	-0.00158622	0.000358367	0.00423669	0.00822376	3.24274e-05	0.0043666	0.0046143	0.00467307	0.0040864	0.00432169	0.00461436	0.00422561	0.00423167	0.00433369	0.00394999	0.00397512	0.00427658	0.00416766	0.00410186	0.00428763	0.00416586	0.00417954	0.00412489	0.515245	0.911132	0.598019	0.675407	0.104829	0.220763	0.566168	0.961823	0.284661	0.19323	0.220331	0.489631	0.172166	0.698972	0.933389	0.309152	0.0491114	0.993728
cg16094963	13	28217876	1237	-0.00502877	-0.00385849	-0.00640244	-0.00861432	0.00869454	0.0132605	-0.00162445	0.0117538	0.00603034	-0.000916371	-0.0110038	-0.0086062	0.000986967	0.00417042	-0.00457691	-0.00913202	0.00657855	-0.0204327	0.0107762	0.0103137	0.00950506	0.00850572	0.00966913	0.00990709	0.00969097	0.0101374	0.00866661	0.00818977	0.0087603	0.00883076	0.00976948	0.00935763	0.010104	0.0100921	0.0104852	0.00942933	0.640747	0.708321	0.500577	0.311171	0.368543	0.180738	0.866878	0.246273	0.486546	0.910909	0.20908	0.329773	0.91953	0.655835	0.650563	0.365536	0.530387	0.0302404
cg11364274	13	28241245	1237	0.00457731	0.00165368	0.000312885	0.0060838	0.00237378	0.00410864	0.00314467	-0.00297982	-0.00400891	-0.00846321	-0.00308164	-0.00613751	-0.00053287	0.0011468	9.66824e-05	-0.00639847	0.00309524	-0.00653104	0.00622072	0.00672947	0.00650177	0.00552857	0.00624275	0.00607547	0.00610989	0.0066164	0.00641248	0.00565529	0.00536535	0.00559768	0.0055236	0.00628481	0.00596294	0.00601485	0.00568212	0.0057246	0.461842	0.805885	0.961618	0.271146	0.703763	0.498872	0.606773	0.652444	0.531858	0.13452	0.565724	0.272887	0.923146	0.855213	0.987064	0.287429	0.585936	0.253923
cg07355762	13	28252953	1235	0.00486921	0.00384309	0.00478621	0.00402249	0.000542684	0.00139295	0.000642425	-0.00301522	-0.000210839	-0.00493056	-0.00224827	-0.00245286	-0.00138601	0.00240644	-0.00571753	-0.00751122	0.00190599	-0.0052447	0.00439401	0.00458821	0.00458403	0.00368703	0.00445982	0.00418718	0.00405827	0.00445475	0.00442827	0.00369307	0.00369027	0.00401728	0.00389444	0.00425454	0.00419851	0.00437256	0.00394441	0.00409588	0.267798	0.402255	0.296437	0.27528	0.90315	0.739384	0.87422	0.498498	0.962025	0.181848	0.542363	0.54148	0.72192	0.571654	0.173261	0.0858319	0.628944	0.200376
cg20388185	13	28254286	1237	0.00497302	0.00465425	-0.00446809	-0.000736456	0.00672783	-0.000622671	-0.0010712	0.00113468	0.00286873	-0.00559444	-0.00392605	-0.0025912	-0.00197727	0.00097309	5.43883e-05	-0.00143241	-0.00219423	-0.00603568	0.00666967	0.00693686	0.00654064	0.00552413	0.00653618	0.00619002	0.00623956	0.0071075	0.00648531	0.00562942	0.00558691	0.00562987	0.00560227	0.00609802	0.00592361	0.00602396	0.00602861	0.00588397	0.455899	0.502255	0.494527	0.893943	0.303329	0.919874	0.86369	0.87316	0.658241	0.320327	0.482229	0.64533	0.724133	0.873216	0.992674	0.812047	0.71588	0.304994
cg00350735	13	28284058	1237	0.00384973	-0.000750669	0.0033185	0.00444668	0.00359353	-0.000483645	0.00121226	-0.00239075	-0.00599366	-0.005538	-0.00379358	-0.00147493	0.0019504	-0.00060231	-0.00371252	-0.00523735	-0.000362948	-0.00402596	0.00442767	0.00465475	0.00452997	0.0038761	0.00435074	0.00426985	0.00415576	0.00442983	0.00438558	0.00401565	0.00384797	0.00398844	0.00406549	0.00441782	0.00422749	0.00432527	0.00414829	0.00417259	0.38459	0.871881	0.463823	0.251297	0.408828	0.909817	0.770512	0.589409	0.171727	0.167862	0.324199	0.71153	0.631409	0.891555	0.379843	0.225944	0.930279	0.334616
cg02208492	13	28414330	1235	0.00414829	-0.00110466	0.00166901	0.00620842	0.00158322	-0.000539478	0.000694991	-0.000264261	-0.00273895	-0.00631228	-0.00482601	-0.00237261	0.00107679	0.000781198	-0.00320293	-0.00566784	-0.000405913	-0.00347048	0.00477413	0.00517186	0.00486375	0.00423429	0.00465799	0.00485295	0.00448139	0.00491283	0.00474955	0.00429834	0.00414983	0.00435091	0.00426666	0.00487193	0.00458896	0.00478944	0.00426416	0.00456021	0.384896	0.830866	0.731483	0.142587	0.733938	0.911486	0.876755	0.957103	0.564158	0.141958	0.244853	0.585538	0.800753	0.872608	0.4852	0.236649	0.924163	0.446636
cg10402103	13	28562902	1237	0.00596684	-0.000253185	3.64289e-06	0.00123631	0.00207571	-0.00171098	-0.000159232	-0.00186145	-0.00143035	-0.00139279	-0.0010242	0.000411682	-0.00116893	0.00178611	-0.00121173	-0.00445683	0.000825156	-0.00312183	0.00404687	0.00408651	0.00406018	0.00358882	0.00402854	0.00385095	0.00389329	0.00399451	0.00396602	0.00353743	0.00350927	0.00358114	0.00361085	0.00392464	0.00378703	0.00383065	0.00364259	0.00375486	0.140365	0.950598	0.999284	0.730478	0.606377	0.656825	0.967376	0.641215	0.718361	0.693782	0.770398	0.908478	0.746144	0.649036	0.748993	0.24464	0.820789	0.405742
cg00363045	13	28611746	1237	0.00469407	-0.00167103	-0.00679034	0.000515167	0.000640195	0.00494966	-0.0024892	-0.000486927	0.00368435	-0.00407326	-0.000399393	-0.00503244	0.00191595	0.00702165	0.00209084	-0.00249185	0.00250835	-0.00737894	0.00595057	0.00609378	0.00615185	0.00521486	0.00589982	0.00590357	0.0059151	0.00602978	0.00603082	0.00547149	0.00508983	0.00540706	0.00551832	0.00579637	0.00565977	0.0058283	0.00533777	0.00570071	0.430203	0.783916	0.269685	0.921306	0.91359	0.401796	0.673886	0.935638	0.541253	0.456604	0.937455	0.352	0.728442	0.225747	0.711813	0.668984	0.638409	0.195531
cg23818260	13	28615918	1237	0.00102267	0.000278113	-0.00211357	0.00123257	0.00375068	0.00608024	-0.00290387	0.00277419	0.00151739	-0.0060635	-0.00685933	-0.00310019	0.000877732	-0.000481454	0.0026246	-0.00281295	-0.00635859	-0.00330574	0.00446163	0.00433436	0.00437532	0.00392607	0.00416162	0.00446635	0.00433708	0.0041924	0.00392315	0.00367624	0.00365621	0.00398341	0.0038386	0.00395897	0.00383863	0.00412337	0.00387289	0.00381275	0.818703	0.948839	0.629048	0.753562	0.367453	0.173406	0.503148	0.508151	0.698919	0.0990705	0.0606452	0.436405	0.819133	0.903207	0.494144	0.495114	0.100627	0.385929
cg14154441	13	28753019	1237	-0.00743557	0.00280477	0.00313785	0.00297933	-0.00559614	-0.00741914	0.00259936	-0.00552682	-0.00188973	0.000151061	-0.00269669	0.00101937	0.002937	-0.00130305	-0.00489394	0.0050134	-0.00324462	0.0091248	0.00427531	0.00470038	0.00464208	0.00361931	0.00439918	0.00438765	0.0039997	0.00431513	0.0041777	0.00351908	0.00382248	0.00385235	0.00382232	0.0041352	0.004131	0.00381711	0.00394392	0.00430363	0.0820017	0.550699	0.499067	0.410408	0.203342	0.0908528	0.515765	0.200264	0.651026	0.96576	0.480511	0.79131	0.44226	0.752677	0.236141	0.189048	0.410684	0.0339845
cg24232748	13	28806313	1237	0.00916145	0.00354559	-0.000548842	-0.000560842	0.00104055	-0.00118188	-0.000313682	-0.00318714	-0.0018191	-0.00337646	-0.000211516	-0.00171137	-0.00364587	-0.000281338	-0.000661461	0.00283179	-0.00214671	-0.000419527	0.00399111	0.00390927	0.00378378	0.00343879	0.00382238	0.00382393	0.00379891	0.0038217	0.00367622	0.0032522	0.00355177	0.00357719	0.00346629	0.00386308	0.00342524	0.00349049	0.00344218	0.00351159	0.0217066	0.364423	0.88467	0.870445	0.785448	0.757265	0.934192	0.404305	0.620721	0.299173	0.952512	0.632357	0.292887	0.941943	0.84687	0.417201	0.532858	0.904904
cg07999090	13	28882299	1237	0.00308272	0.00241817	0.00508347	0.00360281	0.00226948	-0.0023219	0.00122275	-0.00261478	-0.00470979	-0.00464037	-0.00353189	0.000908199	0.000142167	0.000580181	-0.00384282	-0.00451184	-0.00112537	-0.00347469	0.00410797	0.00430375	0.00420551	0.00358835	0.00405018	0.00403133	0.0039476	0.00419415	0.00410386	0.00373607	0.00358146	0.00371525	0.0036529	0.00401474	0.00388077	0.00402392	0.00374374	0.00391594	0.452999	0.574201	0.226753	0.315365	0.575246	0.56464	0.756754	0.532999	0.251114	0.214219	0.324055	0.806881	0.968955	0.885096	0.322066	0.26218	0.763719	0.374906
cg05961406	13	28890546	1237	-0.000472583	0.000292558	0.00273417	0.00454082	0.00464283	0.00213407	0.00623758	0.00244747	-0.00263245	-0.00803618	-0.00484436	-0.00429547	0.00120107	-0.000871793	-0.00852456	-0.00235699	0.000955532	-0.00563413	0.00582433	0.00628154	0.0057407	0.00498053	0.00570179	0.00550879	0.00530694	0.00599465	0.00584053	0.00525657	0.00488245	0.0052763	0.00506541	0.00569188	0.00523756	0.005467	0.00507646	0.00535023	0.935331	0.962853	0.633876	0.361919	0.415487	0.698464	0.23985	0.683071	0.65219	0.126317	0.3211	0.415585	0.81257	0.878269	0.103613	0.666374	0.850698	0.292312
cg06021990	13	28912746	1237	0.0041781	0.000545139	0.00277463	0.00414461	0.00234598	-0.00134762	-0.000867705	-0.00293059	-0.00475896	-0.00460667	-0.00426944	-0.000943095	-0.000965028	0.00042776	-0.00278515	-0.00496387	0.000306587	-0.00327512	0.00399504	0.00429673	0.00425483	0.00354833	0.00409059	0.00408089	0.00390908	0.00417658	0.00405331	0.00359652	0.00358161	0.00363598	0.00364505	0.00408425	0.00384613	0.00399585	0.00383287	0.00394183	0.295644	0.899041	0.514328	0.242788	0.566302	0.741229	0.824336	0.482883	0.240357	0.200239	0.233244	0.795343	0.791202	0.916587	0.468977	0.214142	0.936246	0.406051
cg16105531	13	28932217	1236	0.00155827	-0.000139938	2.70346e-05	0.00213968	0.00149753	-0.00066385	0.00482113	-0.00244908	8.53035e-05	-0.00182789	-0.0050694	0.000109042	-0.000168965	0.0025133	-0.00311639	-0.00110553	0.000471808	-0.00287867	0.0043209	0.00439633	0.00445417	0.00367936	0.00426805	0.00409306	0.00407785	0.00448532	0.00432916	0.00370071	0.00372119	0.00375291	0.00370098	0.00423339	0.00410035	0.00404843	0.00376748	0.00394763	0.718372	0.974607	0.995157	0.560879	0.725686	0.871157	0.237098	0.585051	0.984279	0.621355	0.173101	0.97682	0.963586	0.552723	0.447237	0.784795	0.90034	0.465871
cg17443058	13	28953821	1237	0.00486361	0.000532026	0.000276757	0.00333212	0.00326672	-0.00517274	0.00247194	-0.00441469	-0.00308042	-0.0039456	-0.00263735	0.000864349	-0.00314728	0.00234375	-0.00120132	-0.000813504	-0.00136904	0.000310996	0.00469136	0.00482487	0.00470888	0.00392796	0.00479088	0.00445856	0.00442604	0.00464633	0.00452634	0.00402197	0.00403919	0.00399607	0.00427384	0.00454547	0.00434084	0.00442356	0.00432374	0.0043131	0.299868	0.912197	0.953133	0.396267	0.495326	0.245975	0.576504	0.342038	0.496153	0.326586	0.513795	0.828754	0.461484	0.606117	0.781973	0.85409	0.751521	0.942518
cg04248036	13	28953831	1237	0.00254511	0.00373808	-5.58231e-05	0.00171407	-0.00187692	-0.00483341	-0.0012194	-0.00343042	-0.00392238	-0.00566024	-0.00387507	0.00507678	-0.00192467	0.00156763	0.000639381	-0.00106005	0.00156898	-0.00174427	0.00516786	0.00542831	0.00525157	0.0044774	0.00527093	0.00500392	0.00474617	0.00526278	0.00508673	0.00463783	0.0044416	0.00472086	0.00468036	0.00505604	0.00487159	0.00491835	0.00467008	0.00480166	0.622374	0.491058	0.991519	0.701848	0.721773	0.334082	0.797238	0.514512	0.440647	0.222295	0.382963	0.282199	0.680909	0.756523	0.89558	0.829354	0.736898	0.716408
cg01826124	13	28959346	1236	0.00585447	0.00370619	-0.00265706	-0.000433272	-0.00591783	-0.00243678	-0.00275057	-0.00205204	0.00155776	-0.00386435	0.00541114	0.00413024	-0.00167574	0.000637049	-0.000690303	-0.00171772	-0.000377913	-0.00211479	0.0041095	0.00409965	0.00407058	0.00353199	0.00413828	0.00404639	0.00394668	0.00414713	0.00402349	0.00349004	0.00359249	0.00373485	0.00377442	0.00394364	0.00399642	0.00390231	0.00383134	0.00386229	0.154268	0.365981	0.51392	0.902368	0.152711	0.547035	0.485845	0.620735	0.698632	0.268185	0.132007	0.268784	0.657061	0.87167	0.862863	0.659806	0.921426	0.584003
cg16977411	13	28986352	1237	0.00357166	-0.00583249	-0.0103638	-0.00711259	-0.00042046	0.00277754	-0.00728918	0.00134065	0.00251758	0.00381748	-0.00680574	0.0131377	0.00451933	0.00540317	0.0132183	0.00906719	0.00520994	-0.00396027	0.00650173	0.00715938	0.00701945	0.00610107	0.00707284	0.00699945	0.00616206	0.00660634	0.00640575	0.0059988	0.00609759	0.00606852	0.00609397	0.00652455	0.00655619	0.00644395	0.00654661	0.0064298	0.582772	0.415265	0.139825	0.243698	0.952596	0.691498	0.236844	0.839187	0.694306	0.524533	0.264365	0.0303954	0.458325	0.407597	0.0437831	0.159402	0.426135	0.537944
cg00887295	13	29009876	1237	0.00693398	0.0034696	-0.00432148	0.00589079	0.00296993	0.00524809	-0.000630446	-0.00606052	-0.00425103	-0.00884236	-0.00471006	-0.00780143	-0.000437132	0.00463963	0.000285714	-0.00453148	-0.000516955	-0.00660749	0.00659739	0.00674908	0.00663521	0.00563772	0.00652456	0.00628049	0.00620413	0.00661108	0.00651525	0.00577132	0.00572506	0.00589308	0.00600513	0.00629993	0.00621819	0.0062325	0.00614412	0.006374	0.29325	0.607193	0.514856	0.296075	0.64897	0.40337	0.91906	0.359288	0.514096	0.125493	0.410673	0.18556	0.941971	0.461452	0.963352	0.467182	0.932947	0.299907
cg22753668	13	29013387	1237	0.00246689	0.00120041	-0.000621167	0.00299299	-0.000348837	-0.000836233	0.00119823	-0.00265887	-0.000391759	-0.00436478	-0.00233222	-0.000697739	0.000520457	0.00160682	-0.00454607	-0.00184683	0.0010621	-0.000799657	0.004406	0.0046479	0.00418772	0.00376568	0.00427397	0.00409317	0.00403439	0.00442529	0.0044137	0.00376122	0.00374619	0.00372981	0.00365677	0.00425964	0.00391896	0.00390406	0.00380953	0.00406941	0.575551	0.796198	0.882082	0.426727	0.93495	0.83812	0.766463	0.54795	0.929273	0.245857	0.533575	0.851605	0.886822	0.706011	0.246041	0.636175	0.780398	0.844216
cg19512693	13	29025833	1237	0.00428678	0.00319732	0.00311822	0.0024449	0.00108266	-0.000358648	0.000821484	-0.00452362	-0.00277732	-0.00556949	-0.000816069	-0.0029155	0.000152768	-0.00245065	-0.00618668	-0.00441217	-0.000958765	-0.00476226	0.00494522	0.00513559	0.00508754	0.00424894	0.00492889	0.00490211	0.00474788	0.00503684	0.00495709	0.00438532	0.00436223	0.00442075	0.00454071	0.00485571	0.00471669	0.00481764	0.00453939	0.00475232	0.386022	0.53356	0.539934	0.565011	0.826139	0.941677	0.862635	0.369128	0.575294	0.204073	0.851601	0.509572	0.973161	0.613773	0.189636	0.359752	0.832724	0.3163
cg14375976	13	29098268	1237	-0.000281351	0.00206671	-0.0014654	-0.00680027	-0.00117781	-0.0010786	-0.00215519	-0.000689036	-0.00240191	0.00879614	0.00493893	0.00316461	0.0050946	0.00468228	0.00375269	0.00370195	-0.000268101	-0.00241181	0.00610526	0.00673165	0.00612986	0.00527818	0.00583116	0.00646665	0.00588133	0.00611297	0.00614548	0.00540338	0.00538933	0.00601933	0.00599528	0.00611629	0.00616053	0.00552981	0.00616414	0.00597352	0.963244	0.758833	0.81106	0.197616	0.839929	0.867533	0.714032	0.910255	0.695915	0.103547	0.359443	0.599068	0.395454	0.443949	0.542424	0.503206	0.965308	0.686396
cg21583460	13	29101904	1237	0.00646772	0.00147289	-0.00200193	0.00114365	0.00357129	0.00481759	-0.0055408	-0.00114052	-0.000934681	-0.00401081	-0.00376495	-0.00491683	-0.00129556	0.002267	-0.00124606	-0.00441088	-0.0012215	-0.00842558	0.00532549	0.00546973	0.0053007	0.00462891	0.00529702	0.00524196	0.00506641	0.00547893	0.0051359	0.00467369	0.00450489	0.00479741	0.0047855	0.00521462	0.00509728	0.00521169	0.00487391	0.00519102	0.224564	0.787715	0.705673	0.804857	0.500179	0.358073	0.274116	0.8351	0.855591	0.390799	0.403296	0.305413	0.786602	0.663751	0.806878	0.397361	0.802109	0.104567
cg19983391	13	29115045	1237	0.00346066	0.00528777	0.00332346	0.00584242	0.00212873	0.00050623	0.000937288	-0.00484845	-0.00160233	-0.00756163	-0.00595178	-0.00382903	-0.00221552	-0.00157326	-0.00106266	-0.00679717	0.000705578	-0.00437562	0.00517625	0.00545439	0.00531536	0.00458253	0.00515459	0.00517849	0.00495934	0.00540993	0.00512148	0.00464263	0.00461337	0.00477841	0.00470332	0.00506955	0.00504134	0.00508882	0.00471392	0.00490179	0.503773	0.33232	0.531802	0.202333	0.679624	0.922126	0.850097	0.37014	0.754383	0.103369	0.19701	0.422947	0.637601	0.756306	0.833052	0.181645	0.881017	0.372041
cg06606563	13	29157266	1237	0.0112325	-0.0134036	0.00284682	0.000544758	0.00155827	0.00189969	-0.0111675	0.00921981	-0.00776707	0.00578989	0.00436732	0.00493914	-0.00449527	0.00257608	0.00232831	-0.00153208	-0.00454001	0.00282399	0.00792066	0.00803644	0.0084365	0.00687858	0.00818158	0.00808148	0.00760414	0.00814596	0.00761687	0.00681907	0.0072536	0.00749724	0.00767851	0.00760911	0.00788612	0.00692771	0.00741245	0.0076303	0.156155	0.0953444	0.735785	0.936876	0.848948	0.814157	0.141939	0.257708	0.307861	0.39584	0.547114	0.510028	0.558255	0.734947	0.767809	0.824974	0.540217	0.711306
cg19371105	13	29159914	1237	0.000845794	0.0024607	-0.00289877	0.00504215	-0.00753135	0.00100006	0.00580767	-0.00572711	-0.00250433	-0.00881266	0.0042366	0.000450209	0.00248983	-6.65364e-05	-0.00167009	-0.0065004	0.00557471	-0.00683506	0.00453336	0.00485735	0.00485394	0.00422044	0.00499798	0.00475797	0.00456958	0.00461563	0.00461768	0.00431315	0.00416583	0.00436954	0.00433398	0.0046185	0.00458458	0.00454527	0.00444213	0.0044269	0.851997	0.612441	0.550375	0.232206	0.131841	0.833521	0.20375	0.214677	0.587587	0.041032	0.309159	0.917936	0.565636	0.988506	0.715646	0.152675	0.209492	0.122593
cg06346407	13	29186146	1237	0.0102797	0.00435444	-0.00133404	0.00165491	0.00377914	0.00621955	-0.0051419	-0.0018833	-0.0035119	-0.00711318	-0.00495413	-0.00475942	-0.00238116	0.00201475	-0.000590506	-0.00397122	0.000724358	-0.0062043	0.00575737	0.0058058	0.00550634	0.0048858	0.00549737	0.00547751	0.00535678	0.00573658	0.00567814	0.00500171	0.00497544	0.00496829	0.00519693	0.00550847	0.00529097	0.00550029	0.00515761	0.0054658	0.0741826	0.453245	0.808568	0.734823	0.491802	0.256178	0.337113	0.742688	0.536249	0.154982	0.319388	0.338083	0.646818	0.714548	0.911135	0.470293	0.888309	0.256328
cg13368014	13	29258576	1237	0.00422388	0.00438905	-0.00152513	-0.000265979	0.00378497	-0.00169139	0.00418865	-0.000766543	-0.00301594	-0.00214855	-0.00649414	0.00501722	0.00320115	0.000891105	-0.000758068	0.000440166	-0.00133966	0.00276387	0.00444682	0.00469764	0.00471221	0.00395268	0.00428088	0.00430432	0.00449847	0.00446066	0.00444798	0.00381031	0.00388707	0.00400578	0.00384152	0.00443373	0.00420329	0.00419618	0.00403459	0.00407852	0.342181	0.350144	0.7462	0.94635	0.376611	0.694355	0.351788	0.863559	0.497743	0.572836	0.0947806	0.210389	0.404674	0.840712	0.856877	0.916458	0.739857	0.497985
cg15805955	13	29279713	1236	0.00696826	-0.000635377	0.0054866	0.00466095	0.00645034	-0.00521681	-0.000971923	-0.0013913	-0.00681423	-0.00951087	-0.00759203	-0.00669908	-0.00484341	0.000111068	0.00167905	-0.0017081	-0.00297215	0.00656026	0.00518871	0.00519543	0.00469981	0.00455837	0.00469407	0.00502089	0.00506341	0.0049127	0.00451253	0.00407912	0.00448388	0.0046036	0.00540783	0.00500407	0.00462701	0.00439411	0.0048412	0.00477544	0.179283	0.902665	0.243046	0.306543	0.169396	0.298795	0.847781	0.777019	0.131026	0.0197218	0.0904208	0.145618	0.370451	0.982292	0.716695	0.697479	0.539263	0.169519
cg02097152	13	29291701	1237	0.00553034	0.00509729	-0.00309273	0.00327534	0.00117546	0.000409201	-0.00484114	-0.00163123	-0.00176289	-0.00499076	-0.00339753	-0.00189373	-0.000710323	0.00262011	0.00127789	-0.00643245	0.0014422	-0.0047064	0.00581762	0.00598623	0.00586064	0.00492027	0.00567386	0.00556702	0.00554344	0.00588784	0.00570685	0.00515244	0.00499516	0.0052602	0.00526618	0.00562666	0.0054576	0.00562989	0.00519978	0.0054818	0.341798	0.39449	0.597699	0.505613	0.835876	0.941405	0.382494	0.781742	0.757392	0.332735	0.496401	0.718839	0.892704	0.641459	0.814869	0.253224	0.781505	0.390589
cg23509128	13	29597851	1237	0.00841931	0.00336087	-9.2047e-05	0.00177948	0.00145591	-0.000252346	0.00246994	-0.00464454	-0.00376376	-0.00991303	-0.00505355	-0.000789785	-0.00488235	0.00189406	-0.00260349	-0.00195992	-1.8601e-05	-0.00535892	0.00612099	0.00645747	0.0063101	0.00538542	0.00622515	0.00571448	0.00607101	0.00630788	0.00632618	0.00550381	0.00540413	0.00536534	0.00536533	0.00612669	0.00574807	0.00616665	0.00568194	0.00600446	0.168982	0.602741	0.988361	0.741079	0.815081	0.964778	0.684124	0.461544	0.551877	0.0716837	0.349723	0.882973	0.362832	0.757208	0.650597	0.750617	0.997388	0.372131
cg07935944	13	29645999	1237	0.00390324	0.000241557	0.000824911	0.000443532	0.00221013	-0.00103846	-0.000263436	-0.00196287	-0.00707769	-0.00554343	-0.0049139	0.00267866	-0.00142542	0.00377874	-0.000929647	-0.00056768	-0.00201339	-0.00444338	0.00458481	0.00463056	0.00446069	0.00387824	0.00438096	0.00445894	0.00437103	0.00454506	0.00436395	0.00399441	0.00381361	0.00408699	0.00426869	0.00454163	0.00441484	0.0042973	0.00409997	0.00436505	0.39458	0.958396	0.853284	0.908949	0.61392	0.815843	0.951942	0.665838	0.104834	0.165199	0.197566	0.512203	0.738437	0.405396	0.83322	0.894904	0.623374	0.308704
cg25688729	13	30029211	1237	0.00116403	0.00372221	0.00205354	0.0026152	0.0025987	0.00197493	0.00154357	-0.00207173	-0.00159298	-0.00498405	-0.00325446	-0.00187436	0.00114936	0.00062566	-0.00167289	-0.00351049	0.000946006	-0.00409148	0.00440376	0.00449885	0.00426136	0.00362157	0.00426725	0.00411672	0.00405085	0.00430255	0.00427965	0.00382587	0.00363322	0.00377285	0.00367292	0.00413614	0.00395182	0.00405859	0.00384184	0.00400296	0.791528	0.408028	0.629878	0.470223	0.542533	0.631416	0.703167	0.630152	0.709729	0.192669	0.370387	0.619329	0.754336	0.879765	0.672061	0.387065	0.805498	0.306728
cg05122437	13	30055092	1237	0.00314485	3.85426e-05	0.000801689	0.000721264	-7.05618e-05	0.0039181	-2.98461e-05	-0.00435355	-0.00287345	-0.0074103	-0.00154119	-0.00299845	0.00142467	0.00478239	0.00234072	-0.00647579	0.00550562	-0.00687273	0.00567058	0.0059526	0.00574329	0.00499403	0.00593954	0.00555868	0.00553692	0.00591255	0.00598116	0.00510228	0.00494651	0.00499917	0.00515196	0.00565826	0.00531588	0.00529728	0.00511697	0.00556619	0.579174	0.994834	0.888986	0.885165	0.990521	0.480896	0.995699	0.461534	0.630931	0.146404	0.755366	0.548646	0.782142	0.397996	0.6597	0.221528	0.281948	0.216932
cg20165694	13	30077315	1237	-0.00290419	0.00251876	0.0066915	-0.0034808	-0.00548073	-0.00833015	0.000538857	0.00081987	-0.00230272	0.00586602	0.00343913	0.0040854	-0.00221524	-0.00990688	-0.00470628	0.00884218	-0.0015438	0.00782805	0.00542561	0.00553726	0.00546512	0.00453785	0.00538568	0.0050764	0.00533455	0.00538737	0.00534577	0.00464147	0.00462625	0.00455657	0.00501036	0.00514818	0.00487882	0.00492336	0.0048688	0.00486152	0.592459	0.649199	0.2208	0.443047	0.308845	0.100806	0.91954	0.879042	0.666646	0.206291	0.457242	0.369935	0.658394	0.054311	0.334727	0.0725002	0.751183	0.107353
cg18091046	13	30077344	1237	-0.00945823	-0.000734973	0.000790359	0.00173199	-0.000909187	-0.0017775	0.00994679	-0.00119931	0.00122797	-0.00745447	-0.000854447	0.00208897	0.00430451	-0.00166187	-0.000757906	0.000432193	0.00160569	0.00221616	0.00374942	0.00408885	0.00397887	0.00324599	0.00353687	0.00357465	0.00325387	0.00371652	0.00348436	0.00315872	0.00327377	0.00342542	0.00364329	0.00361861	0.00353692	0.00346338	0.00338138	0.00345307	0.0116495	0.857349	0.842545	0.593634	0.797133	0.619012	0.0022363	0.746926	0.72452	0.0182765	0.794094	0.541965	0.237408	0.646049	0.830325	0.90069	0.634886	0.521007
cg04769514	13	30088640	1237	-0.00625516	-0.00163641	-0.00308338	0.00240262	-0.00402598	-0.00125697	0.0044616	-0.00262119	0.00295667	-0.00541488	-0.000213766	0.00482288	0.00149273	-0.000229893	0.00133018	0.000412942	-0.000301456	0.00140361	0.00401161	0.00419423	0.00418468	0.00334515	0.0038852	0.00486393	0.00364609	0.0041096	0.00398861	0.00345682	0.00405186	0.00412508	0.00365557	0.00383835	0.00395884	0.00370871	0.00381583	0.00391471	0.118934	0.69642	0.461228	0.47261	0.300093	0.796077	0.221078	0.52359	0.458525	0.117248	0.957925	0.242339	0.683022	0.95224	0.73687	0.911344	0.937032	0.719933
cg10752421	13	30107044	1237	-0.00533508	-0.00132416	0.00188995	-0.000129928	-0.00479487	-0.00563812	0.00339112	-0.000545174	0.00131052	0.0037236	0.00355398	0.00402256	0.00148694	-0.00539182	0.000447959	0.0042031	0.00115893	0.00370957	0.00416501	0.00433161	0.00404663	0.00375919	0.00421951	0.00399492	0.00403829	0.00421088	0.00420364	0.00367852	0.00362933	0.00362275	0.00372032	0.00405796	0.0038234	0.00388607	0.00369437	0.00382878	0.200219	0.759836	0.640469	0.972428	0.255807	0.15815	0.401053	0.896987	0.755225	0.311416	0.327462	0.266844	0.689391	0.183946	0.906731	0.279438	0.753748	0.332613
cg15003482	13	30121097	1237	-0.000329613	-0.000979617	-0.000163809	0.00152634	0.000264025	0.000718946	0.00427211	-0.00182982	0.0021865	-0.00508976	-0.00236492	0.00264633	0.00115899	0.00055868	-0.00455764	-0.00213322	0.000559195	-0.0036311	0.00404388	0.00449964	0.00450627	0.00367077	0.00423483	0.00434841	0.00377912	0.00413329	0.00422063	0.00350602	0.00361783	0.00381778	0.00368542	0.00420047	0.00399031	0.00409126	0.003841	0.0037497	0.935037	0.827655	0.971002	0.677548	0.950287	0.86868	0.258286	0.657981	0.604423	0.146579	0.513315	0.488209	0.753156	0.89419	0.25338	0.602082	0.884248	0.332859
cg08495784	13	30146825	1236	0.000956338	0.00134852	0.00111151	0.000818101	-0.000537861	-0.000149888	0.00268635	-0.00266928	-0.00256077	-0.00436386	0.00171054	0.000432313	0.0016257	0.00330625	-0.00199922	-0.00371933	0.00245167	-0.00227731	0.00457277	0.00517245	0.00463876	0.00395848	0.00463746	0.00445704	0.00457746	0.00481059	0.00467255	0.00412945	0.00402044	0.0039818	0.00410595	0.00467743	0.00444491	0.0044319	0.00417776	0.00426266	0.834341	0.794315	0.810631	0.836267	0.907667	0.973173	0.557294	0.578979	0.58366	0.290618	0.6705	0.913542	0.692151	0.479659	0.65287	0.401348	0.557312	0.593171
cg03277377	13	30154507	1237	0.00261737	0.0030232	0.00351575	0.00117961	0.00272424	-0.000615631	0.00231568	-0.00421393	-0.00481557	-0.0041357	-0.00362841	-0.000627798	3.15188e-05	0.000914352	-0.00251533	-0.00186161	-0.000148792	-0.00543818	0.00483693	0.00497677	0.00501959	0.00427536	0.00487764	0.00472598	0.00467226	0.00498591	0.00479248	0.00445691	0.00430957	0.0044152	0.00457694	0.00474082	0.00463645	0.00479804	0.00452769	0.00472384	0.588423	0.543544	0.483674	0.782618	0.576492	0.896356	0.62016	0.398017	0.314985	0.353445	0.39982	0.88693	0.994505	0.847062	0.587467	0.698021	0.973784	0.249642
cg00953201	13	30156486	1237	0.00397394	0.00435466	0.00447009	0.00383267	-0.000492553	0.0015497	0.00240221	-0.00667906	-0.00545733	-0.00872319	-0.0020312	-0.00328174	0.00123476	0.00392486	-0.00550464	-0.00401769	-0.000983312	-0.00622483	0.00528909	0.00522581	0.00524026	0.00425103	0.00523429	0.00504186	0.00494334	0.0050613	0.00517001	0.00444491	0.00441678	0.00447966	0.00455518	0.00485844	0.00479616	0.00464286	0.0047049	0.00479352	0.452444	0.404676	0.393644	0.367277	0.925029	0.758564	0.627004	0.186958	0.291163	0.0497028	0.645601	0.463811	0.786339	0.419181	0.251086	0.386848	0.83445	0.194083
cg04688292	13	30161098	1237	0.00453309	-0.00448842	0.000300758	0.00321114	0.00293403	-0.00498284	-0.00272888	0.00504702	0.000510221	-0.00826361	-0.00678757	-0.000413548	-0.00627325	0.00614355	-0.00377954	-0.00338778	0.000174902	-0.00202141	0.00519452	0.00589417	0.00559376	0.00477299	0.00551745	0.00553957	0.00488755	0.00555401	0.00509909	0.00446365	0.0049165	0.00505296	0.00524592	0.0052442	0.00556528	0.00503383	0.00529302	0.0051973	0.382844	0.446357	0.957121	0.501092	0.594883	0.368387	0.576617	0.3635	0.920296	0.0641246	0.167411	0.934772	0.231762	0.2414	0.497056	0.500946	0.97364	0.697324
cg03937082	13	30166944	1237	-0.000144586	0.00183521	-0.0015698	0.00772365	0.000171023	-0.00444951	0.00509775	-0.00535545	-0.00236504	-0.00802659	-0.00370994	0.00191118	0.000285499	-0.000378593	-0.00327395	-0.00404039	-0.00166868	-1.64308e-05	0.00473585	0.00483885	0.00495194	0.00406101	0.00466311	0.00453183	0.00451529	0.00484804	0.00459769	0.00410715	0.00409214	0.00403531	0.0043008	0.00455958	0.00447392	0.0039749	0.00403389	0.00426272	0.975644	0.704491	0.751239	0.0571835	0.970743	0.326181	0.258899	0.269306	0.606974	0.0506661	0.364617	0.635774	0.947073	0.933826	0.464299	0.309403	0.679119	0.996925
cg19778026	13	30170619	1237	0.00435946	-0.00295801	-0.000362025	0.00183272	0.00301612	5.17877e-05	0.00330863	-9.63302e-05	-0.00287951	-0.00501977	-0.00436164	-0.000737927	-0.000109576	0.00393071	-0.000981363	-0.00261169	-0.000798716	-0.00164094	0.00498499	0.00526587	0.00477586	0.00406409	0.00472171	0.00470039	0.00464981	0.00499659	0.00488711	0.00415591	0.00416137	0.0043447	0.00432064	0.00479211	0.0044506	0.0045883	0.00441811	0.00459787	0.381836	0.574298	0.939576	0.652022	0.522968	0.991209	0.476735	0.984618	0.555723	0.2271	0.29458	0.865132	0.979767	0.412075	0.825481	0.569215	0.856539	0.721174
cg16437134	13	30170844	1236	-0.0102444	0.000299425	-0.00154006	-0.00131248	-0.0050186	-0.00469646	0.00619195	-0.00310815	0.00295481	-0.00106235	0.000931206	0.0069723	0.00367666	-0.00239538	0.00279927	0.0031847	-0.000149216	0.00200838	0.00422535	0.00486095	0.0039624	0.00399318	0.00448491	0.00425672	0.00368619	0.00423465	0.00397778	0.00361271	0.00371422	0.00391965	0.00383367	0.00395592	0.00386431	0.00405795	0.0040194	0.00377041	0.0153292	0.950883	0.697522	0.742397	0.263142	0.269895	0.0930023	0.462961	0.457585	0.768712	0.802036	0.0752717	0.337537	0.544836	0.468825	0.432568	0.970386	0.594263
cg01700582	13	30248806	1237	0.00510405	0.00257065	-0.00187472	-6.91773e-05	0.00129209	0.000134459	-0.000725131	-9.20826e-05	-0.00102372	-0.0029842	-0.00292513	-0.000156746	-0.00335176	0.00377474	0.00197845	-0.00181201	-0.000281273	-0.00398195	0.00520873	0.0053421	0.0051351	0.00470141	0.00512181	0.0050206	0.00506789	0.0052968	0.00510103	0.00473221	0.00458678	0.00469573	0.00468835	0.00522878	0.00504698	0.00510754	0.00476732	0.00495141	0.327134	0.63037	0.715052	0.98826	0.800831	0.978634	0.886224	0.98613	0.840942	0.528293	0.523649	0.973371	0.474663	0.470346	0.695053	0.722761	0.952952	0.421279
cg11545886	13	30251078	1237	7.63323e-05	-0.00214205	-0.000850543	-0.00204439	0.0048209	0.00425641	-0.00417106	0.00525359	0.00801578	0.00178749	-0.00392538	-0.00553647	0.00670333	-0.00273493	-0.00412375	0.0073993	0.00415404	0.00922964	0.00564435	0.00584206	0.00582599	0.00491798	0.00557555	0.00574369	0.00535754	0.00561073	0.00506099	0.00497896	0.0050191	0.00514416	0.00535957	0.00566251	0.00573995	0.00490144	0.00519373	0.00532175	0.98921	0.713873	0.883928	0.677632	0.387231	0.458659	0.43625	0.349095	0.113231	0.719589	0.434163	0.281809	0.211036	0.629104	0.472493	0.131141	0.423816	0.0828605
cg10076702	13	30267809	1237	0.00753645	0.00123282	0.00286168	0.00467571	0.00430606	-0.000580416	-0.00217434	-0.00321274	-0.00523105	-0.00528988	-0.00427415	-0.00164034	-0.000260617	0.000762278	-0.00411469	-0.00542656	0.00097789	-0.00380543	0.00547713	0.00564338	0.00544834	0.00461124	0.00531715	0.00523258	0.00519908	0.00557658	0.00555482	0.00490092	0.00475629	0.00490735	0.00484234	0.00532239	0.00506314	0.00528842	0.00488811	0.00532618	0.168826	0.827076	0.599417	0.310592	0.418031	0.911677	0.675788	0.564539	0.346339	0.280425	0.368849	0.738181	0.957078	0.886116	0.416404	0.304834	0.841438	0.474933
cg25234462	13	30268166	1237	0.00321025	-0.000264886	0.00295231	0.00350343	0.00346224	-0.00273856	-0.00269362	-0.00195504	-0.00790623	-0.0031565	-0.00907145	0.00214875	-0.000862634	0.000533959	-0.00138062	-0.00551883	0.00174477	-0.000667286	0.00466338	0.00494222	0.00466125	0.00400535	0.00446729	0.00467171	0.00440286	0.00476619	0.00445037	0.00425873	0.00390435	0.00416063	0.00416725	0.00448714	0.00446919	0.00433547	0.00419265	0.00431734	0.491204	0.957257	0.526491	0.381745	0.438328	0.557741	0.540678	0.681667	0.0756451	0.458582	0.0201566	0.605542	0.836008	0.905277	0.757383	0.203036	0.6773	0.877168
cg11231563	13	30278927	1237	0.00469079	0.00123539	0.00143467	0.00224833	0.00188214	0.000165069	0.000234468	-0.00368292	-0.00475048	-0.00506387	-0.00422836	-0.00020586	-0.00191445	0.00126611	-0.00194676	-0.00600748	0.00172784	-0.00380754	0.00469748	0.00486428	0.00484612	0.00409961	0.00461927	0.00468004	0.0045355	0.00478445	0.00475116	0.00424681	0.00400292	0.00431136	0.00430357	0.00462205	0.004424	0.00465397	0.0042811	0.00454158	0.318	0.799518	0.767195	0.583401	0.683674	0.971864	0.958771	0.441437	0.317379	0.233107	0.290823	0.961917	0.656427	0.78414	0.659904	0.196763	0.686509	0.401822
cg08241011	13	30476853	1237	0.00457378	0.000782603	-0.00291413	0.00205552	0.00428072	0.00580552	-0.00444432	-0.00137595	-0.00251569	-0.0065215	-0.00371581	-0.00448884	0.000178821	0.00521859	0.00153581	-0.00597417	-0.000760153	-0.00741651	0.00608989	0.00620528	0.00613101	0.005246	0.00606279	0.00590242	0.00575375	0.0062335	0.00603369	0.00538599	0.00525057	0.00545071	0.00549356	0.00605538	0.00574698	0.00581032	0.00548268	0.00601018	0.452626	0.899638	0.634566	0.695186	0.480148	0.32532	0.439865	0.8253	0.676722	0.225961	0.479133	0.410205	0.974033	0.388792	0.789287	0.303856	0.88973	0.217206
cg06908033	13	30484611	1237	0.00832512	0.00559632	0.00216353	0.00528399	0.00945357	0.0041388	-0.00184243	-0.000547313	0.000371739	-0.00860587	-0.00585745	-0.00217819	5.65125e-05	0.00265367	-0.00338478	-0.00433757	-0.00510648	-0.00709844	0.00601173	0.00618183	0.00588653	0.00490267	0.00551501	0.00572101	0.00553295	0.00586586	0.00593113	0.00509556	0.00521882	0.00550083	0.00562656	0.00568684	0.00544413	0.00527353	0.00543469	0.00566787	0.16611	0.365314	0.713217	0.281133	0.0865008	0.469411	0.739141	0.925661	0.950025	0.0912396	0.261705	0.692123	0.991986	0.640761	0.53412	0.410783	0.347418	0.210424
cg01136278	13	30494630	1237	0.0019213	0.00312126	-0.000209135	0.00402182	0.00400434	9.10743e-05	0.00448321	-0.003113	0.000496799	-0.00555639	-0.003967	-0.00154831	1.34541e-05	0.00346232	-0.00409315	-0.00510729	0.000577369	-0.00656416	0.0063831	0.00651833	0.00684222	0.0056353	0.00636759	0.00613476	0.00620812	0.00630273	0.0063634	0.00560452	0.00550199	0.00562085	0.00583595	0.00637565	0.00624665	0.00640923	0.00587596	0.00608296	0.763416	0.63205	0.975616	0.475423	0.529439	0.988155	0.470201	0.621367	0.937771	0.321484	0.470903	0.782964	0.998161	0.587093	0.512304	0.425529	0.921726	0.280541
cg26457300	13	30500881	1237	0.0036694	0.000162968	0.000550982	0.00207137	0.00167128	-0.0029228	0.0014747	-0.0026126	-0.00452396	-0.00637872	-0.00440098	0.00108091	0.000949181	0.000534812	-0.00148313	-0.00333675	-0.000324519	-0.00318429	0.00495498	0.005243	0.00515987	0.00438371	0.00492311	0.00482597	0.00481252	0.00519251	0.00497839	0.00455525	0.00440139	0.00454926	0.0044636	0.00489467	0.00475366	0.0048778	0.00465061	0.00478558	0.458968	0.975203	0.914962	0.636559	0.734251	0.544753	0.759278	0.61486	0.363498	0.161423	0.317356	0.812191	0.831601	0.912993	0.755043	0.493932	0.944369	0.505799
cg08082814	13	30503748	1237	0.00221978	0.0145912	0.00540967	0.000888776	-0.0041538	0.000841414	0.000221259	-0.00511914	-0.00495902	-0.00521705	-0.00157713	0.00246888	0.00396939	-0.00638457	-0.00652059	0.000423913	0.00497847	-0.000669029	0.00487832	0.00598519	0.00492463	0.00460872	0.00525116	0.00500949	0.0043714	0.00532497	0.00485248	0.00443521	0.00443523	0.00466127	0.00463987	0.00539184	0.00467412	0.00472096	0.00437007	0.00461777	0.649088	0.0147737	0.27199	0.847079	0.42893	0.866612	0.959632	0.336378	0.306802	0.239482	0.722147	0.596349	0.392277	0.236366	0.163003	0.928451	0.254612	0.884804
cg04144681	13	30510179	1237	0.00219942	0.000681955	-0.00756435	-0.00369292	-2.78353e-05	0.00119377	0.0017167	-0.00376332	1.31518e-05	-0.00377544	6.12595e-05	0.00186188	0.0026776	-0.00146883	-0.00275637	0.000610531	0.00262628	0.00165656	0.00415496	0.00420516	0.00414438	0.00351046	0.0039716	0.00409338	0.00381887	0.0042356	0.00392489	0.00366853	0.00384313	0.00359566	0.00379199	0.00393136	0.0039426	0.0039827	0.00358873	0.00383439	0.596564	0.871171	0.0679696	0.292811	0.994408	0.770566	0.65305	0.374274	0.997326	0.303413	0.987282	0.604589	0.480113	0.708687	0.484473	0.878165	0.464282	0.665723
cg13618276	13	30565605	1237	0.00334159	-0.000163363	-0.00383602	0.00108994	-0.00125706	-0.00648028	4.9279e-05	-0.0034375	0.000701818	-0.00436955	0.000781283	0.00176991	0.00185022	-0.00224049	-0.0025716	-0.00171345	0.00503987	-0.0012821	0.00454696	0.00456694	0.00450036	0.00383179	0.00427045	0.00413085	0.00419804	0.00425516	0.00437141	0.00379116	0.00369596	0.00389911	0.00392654	0.00414451	0.00408749	0.00412774	0.00372535	0.00405992	0.462397	0.971465	0.394002	0.776067	0.768482	0.116705	0.990634	0.41918	0.87245	0.249089	0.832584	0.649882	0.637491	0.588789	0.529257	0.678064	0.176101	0.752159
cg26767389	13	30594417	1237	0.00932855	-0.00223389	0.00216697	0.00540107	0.000455565	-0.00567367	-0.00161772	0.000894224	0.000429055	-0.00953186	-0.0024413	0.000593189	-0.00555426	0.00334134	-0.00711865	-0.00593752	-0.00251419	0.00244367	0.00501096	0.00543535	0.00510403	0.00432756	0.00509967	0.00483028	0.00472845	0.00503496	0.00488094	0.00419313	0.00443083	0.00426487	0.00436237	0.00477593	0.00439163	0.00444803	0.00443673	0.00467289	0.0626557	0.681077	0.671156	0.212008	0.928818	0.240153	0.732257	0.859035	0.929953	0.0230136	0.581647	0.889381	0.20294	0.484164	0.105026	0.18192	0.570935	0.601012
cg18221341	13	30607830	1237	0.007358	-0.00221058	-0.000112386	0.00287946	-0.00104825	0.00484158	-0.000570834	0.000982658	-0.00223101	-0.0042787	-0.00168267	-0.00566908	-9.32946e-05	0.00388421	-0.00284193	-0.00741507	-0.00121793	-0.00484386	0.00477023	0.00531416	0.00500925	0.00409489	0.00487795	0.00494984	0.0044308	0.00512627	0.00491631	0.004341	0.00413218	0.00469779	0.00457601	0.00487634	0.00470459	0.00451716	0.00429488	0.00485774	0.122956	0.677425	0.9821	0.481942	0.829848	0.328011	0.89749	0.847984	0.649975	0.324307	0.683853	0.227526	0.983734	0.425718	0.545794	0.100687	0.776734	0.318695
cg19260575	13	30646988	1237	0.00399354	-0.000760963	0.0040344	0.00849197	-0.00119033	-0.000620509	0.0027629	-0.000714596	-0.0050093	-0.00719984	-0.000764172	0.00233719	0.000493415	0.00288799	-0.00390135	-0.0054961	0.00257154	-0.00359201	0.00399053	0.00428455	0.00408765	0.00356537	0.00408918	0.0039186	0.00366223	0.00405775	0.00401562	0.00355891	0.00344188	0.00356635	0.00357085	0.00402548	0.00363596	0.00380876	0.00350691	0.00376368	0.316945	0.859032	0.323655	0.0172287	0.77098	0.874181	0.45059	0.86021	0.212231	0.0430684	0.824297	0.512246	0.890099	0.47311	0.283276	0.149017	0.463388	0.339887
cg13143467	13	30677724	1237	0.0015474	0.00854496	0.00159918	-0.00561345	-0.0031471	0.00549619	0.000568593	-0.0110898	-0.00929715	0.000904228	-0.00192041	-0.00587335	-6.00679e-05	-0.000441209	0.00368837	0.00783775	0.00340726	-0.00116978	0.00477104	0.00536815	0.00554271	0.00429784	0.00518193	0.00513604	0.00469419	0.00514068	0.00482913	0.00431828	0.00440918	0.00445546	0.00454542	0.00498922	0.00527499	0.00477293	0.00467154	0.00494766	0.745687	0.111432	0.77295	0.191515	0.543637	0.284565	0.90359	0.0309851	0.0542014	0.834139	0.663164	0.187425	0.989456	0.929533	0.484415	0.100564	0.465779	0.813098
cg13672020	13	30681927	1232	0.00133586	0.00561708	-0.00514258	-0.000556896	-0.000215115	0.00406893	-0.000481037	-0.00337174	0.00104555	-0.00247045	-0.00151226	-0.00322911	0.00180537	0.00144288	-5.92419e-05	-0.00272212	0.001915	-0.00285432	0.00400809	0.00384838	0.00419878	0.00329783	0.0039154	0.00368615	0.00406262	0.00376272	0.0038216	0.00341362	0.00322371	0.00362025	0.00372967	0.00370498	0.00385313	0.00369611	0.00373515	0.00374095	0.738915	0.144401	0.220658	0.865901	0.956186	0.269661	0.905746	0.370205	0.7844	0.469248	0.638993	0.372415	0.628346	0.696948	0.987733	0.461438	0.608163	0.445468
cg06152535	13	30683191	1237	-0.00593867	-0.00117806	-0.000396087	0.00149932	-1.00659e-05	-0.00349497	0.00805175	-0.00416115	0.00150849	-0.00745661	-0.0042196	0.00356645	0.00714319	-0.00404189	-0.00393462	-0.00132007	0.0010253	0.000919946	0.00393871	0.00426962	0.00440967	0.0033638	0.00399593	0.00386627	0.00352588	0.00400374	0.00366987	0.00340478	0.00358236	0.00354267	0.00374848	0.00375068	0.00387136	0.00351613	0.00370738	0.00347694	0.131613	0.782612	0.928428	0.655797	0.99799	0.366015	0.0223941	0.298657	0.681038	0.0285215	0.238843	0.314072	0.056699	0.281195	0.309467	0.70734	0.782121	0.791329
cg08884341	13	30683197	1237	-0.0039981	-0.00046838	0.00969049	0.00110606	-0.00171607	-0.0103959	0.00366585	-0.000806263	-0.00358372	0.00314862	0.00158336	0.00577875	0.0013019	-0.00681615	-0.00431374	0.0033967	0.000432693	0.00955239	0.00453399	0.00462583	0.0045946	0.00390687	0.00447644	0.00451792	0.0044511	0.0044206	0.00450841	0.00391069	0.00388406	0.00389883	0.00402945	0.00439044	0.00423574	0.00407473	0.00405343	0.00398702	0.377881	0.919349	0.0349355	0.777095	0.701456	0.0213895	0.410176	0.855279	0.426673	0.420744	0.683527	0.138294	0.746622	0.120543	0.308481	0.404506	0.914989	0.0165809
cg11818555	13	30700159	1235	-0.00209619	-0.000891794	0.00263243	-0.0027803	-0.000313892	-0.00417709	0.00290952	0.0001898	0.00120253	0.00224228	0.000282887	0.00323057	-0.0016469	-0.00509394	-0.00153035	0.00684926	-0.00107979	0.0050801	0.00407349	0.00426474	0.00401289	0.00341563	0.00399415	0.00384647	0.00394539	0.00407556	0.004181	0.00360299	0.00342586	0.00355393	0.00351621	0.00402894	0.00369568	0.00384082	0.00359831	0.00374983	0.606837	0.834363	0.511828	0.415648	0.93736	0.277499	0.46085	0.962856	0.773639	0.533718	0.93419	0.363342	0.639519	0.206109	0.678807	0.0745402	0.764114	0.175495
cg14624096	13	30743810	1237	0.0014571	5.06486e-06	0.00101753	0.00445544	-0.000631771	-0.00115541	0.00511643	-0.0035322	-0.0016076	-0.00628209	-0.00172392	-0.0006827	-0.000979411	0.000652789	-0.00118975	-0.00168219	0.00186422	-0.00130666	0.0043401	0.00456091	0.00471598	0.00402776	0.00425352	0.00430039	0.0043535	0.00461826	0.00439023	0.00395989	0.00378893	0.00398377	0.00421336	0.0042097	0.00424504	0.00405988	0.00400063	0.0040273	0.737074	0.999114	0.829173	0.268647	0.881925	0.788179	0.239897	0.44437	0.714234	0.112642	0.649117	0.863932	0.816185	0.876768	0.779271	0.678621	0.641228	0.745597
cg16624284	13	30913080	1237	0.00702402	-1.45212e-05	-0.000943324	0.00367473	0.00157702	0.00243874	3.10362e-05	-0.00220276	-0.0027776	-0.0043356	-0.00361068	-0.00423165	-0.00265511	0.00295188	-0.00462365	-0.00689408	0.00038016	-0.00333017	0.00609436	0.00634497	0.00631145	0.0052342	0.00593523	0.00586108	0.0058705	0.0062234	0.00599022	0.0055354	0.00522437	0.00545352	0.00551707	0.00598625	0.00570547	0.00583821	0.00560969	0.00581952	0.249097	0.998174	0.881189	0.482641	0.790466	0.677344	0.995782	0.723378	0.64287	0.433481	0.489489	0.437779	0.630336	0.621934	0.417716	0.237661	0.94597	0.567158
cg13056926	13	30916564	1237	0.00138919	-0.000112156	0.000427663	0.00129744	0.00210894	0.00318685	0.00519548	-0.00236621	0.000244266	-0.00382704	-0.00331951	-0.00336985	-0.00058883	0.00383125	-0.00379295	-0.0049962	-0.00148223	-0.00372311	0.00569592	0.00584996	0.00609744	0.00504722	0.00565367	0.00549715	0.00552843	0.00574281	0.00568353	0.00503499	0.00485935	0.00508315	0.00541847	0.00565949	0.00539588	0.00546205	0.00528563	0.00535131	0.807315	0.984704	0.944084	0.797132	0.709133	0.562098	0.347333	0.680317	0.965719	0.447201	0.494532	0.507365	0.913463	0.498431	0.482097	0.360343	0.779151	0.486593
cg13009981	13	30939971	1236	-0.00358543	0.00316059	0.00532378	0.00252589	-0.00135955	-0.0066959	0.00368207	-0.00139431	-0.00144371	0.00144721	0.000546184	0.00343515	-0.000495981	-0.00730395	-0.00182887	0.00345337	-0.00267149	0.00403538	0.00424727	0.0044967	0.00425319	0.00352874	0.00414816	0.0041331	0.00413202	0.00427457	0.00441883	0.00377743	0.00350891	0.00371665	0.00399842	0.00444698	0.00392381	0.00396118	0.0037332	0.00395065	0.398573	0.482138	0.210674	0.474111	0.743103	0.105218	0.372873	0.744282	0.743881	0.701631	0.876304	0.35535	0.90128	0.100497	0.641146	0.383316	0.474236	0.307043
cg19310904	13	30940289	1237	0.00230697	0.00287461	-0.00253956	0.00146736	0.00351757	0.0096698	-0.00363905	-0.0016141	0.000425926	-0.00914245	-0.00113028	-0.00319462	0.000323827	0.000753479	-0.00190816	-0.00337265	-0.000262335	-0.00879887	0.00519003	0.00564859	0.00539596	0.00456896	0.00525274	0.0050743	0.00502823	0.00551337	0.00531662	0.00476042	0.0047286	0.00473566	0.00477578	0.00527557	0.00485338	0.00491507	0.00474112	0.00494174	0.65668	0.610817	0.637897	0.748091	0.503072	0.0566965	0.469236	0.769706	0.936148	0.054793	0.811081	0.499937	0.94594	0.886429	0.694201	0.492596	0.955874	0.0749911
cg10372121	13	30945876	1237	0.00591945	0.0016936	0.00189875	0.0014466	0.000701094	0.000749474	-0.000760719	-0.00180926	-0.00189852	-0.00357211	-0.00178996	-0.00122255	-0.000258167	-0.000964661	-0.00290876	-0.00283753	0.00125864	-0.00452841	0.00417692	0.00443436	0.00424602	0.00377942	0.00422459	0.00407866	0.00393811	0.00417167	0.0041218	0.00374765	0.00370843	0.00389779	0.00391226	0.00432847	0.00396391	0.00407915	0.00379955	0.00398147	0.15643	0.702515	0.654742	0.7019	0.868192	0.854206	0.846827	0.664506	0.645083	0.34051	0.629327	0.753785	0.947386	0.823641	0.463064	0.486668	0.740448	0.255383
cg07245367	13	30946679	1237	0.00593839	0.00482551	-0.00273727	0.00156264	0.00044802	0.00109227	-0.00150175	-0.0026681	-0.00163242	-0.00440185	-0.00270488	-0.00481511	-0.00132233	0.00100335	-0.00104632	-0.0013841	0.00208695	-0.00303935	0.00519151	0.00564152	0.00545678	0.00457861	0.00510712	0.00521022	0.00516173	0.00537754	0.00534439	0.00474835	0.00457244	0.00465745	0.00459572	0.00514379	0.00482171	0.00499555	0.00460135	0.00490704	0.252679	0.392354	0.615929	0.732884	0.930096	0.833948	0.771098	0.619784	0.760027	0.353913	0.554144	0.301206	0.773554	0.845346	0.828207	0.78173	0.650151	0.535663
cg03748015	13	30963873	1237	0.0015037	-0.00299293	-0.0050985	-0.00381792	0.00309482	-0.00214529	0.00195969	-0.00349302	0.00116635	-0.000969231	-0.00670777	0.0038657	-0.00161319	-0.000445088	-0.00176884	-4.90611e-05	-0.00577744	-0.00301259	0.00463076	0.00516029	0.00529391	0.00408063	0.00486312	0.00472527	0.00442423	0.00482849	0.00465865	0.0042575	0.0041401	0.00431696	0.00428627	0.00493781	0.00471155	0.00450335	0.00454181	0.00444513	0.745392	0.561919	0.335503	0.349468	0.524524	0.649827	0.657806	0.469423	0.802307	0.819916	0.10519	0.370538	0.706647	0.928177	0.707343	0.991308	0.203353	0.497943
cg16754346	13	30979232	1237	0.00501259	-0.000935397	0.00964323	0.00407323	0.0100044	0.00259929	-0.00130063	-0.00178715	-0.00366606	-0.00475276	-0.00928092	-0.00197329	-0.00419026	0.00527482	-0.00282267	0.00217807	-0.00393236	-0.0080921	0.00546329	0.0056812	0.00563132	0.00466886	0.00493017	0.00550266	0.00525599	0.00519135	0.00541738	0.00468637	0.00473285	0.00499146	0.00485006	0.00532166	0.00515818	0.0051353	0.00498287	0.00508953	0.358878	0.869221	0.0868179	0.382976	0.0424369	0.636663	0.804554	0.730654	0.498582	0.310503	0.0498837	0.692597	0.38761	0.321588	0.584226	0.671466	0.430009	0.111846
cg14755147	13	30984186	1237	0.00545397	0.00278145	0.00530121	0.00286505	0.00280524	-0.00145977	-0.000235059	-0.00155368	-0.00317426	-0.00632868	-0.00361452	-0.00146236	-0.00356535	0.00439095	-0.00353561	-0.00244366	-0.00116972	-0.00708946	0.00562654	0.00590169	0.00576784	0.00493177	0.00563289	0.00542233	0.0053921	0.00575526	0.00563023	0.00512939	0.0048846	0.00496653	0.00489793	0.00550098	0.00529586	0.0054446	0.00524472	0.00527962	0.332381	0.637429	0.358044	0.561283	0.618476	0.787764	0.965229	0.787192	0.572898	0.217275	0.459311	0.768419	0.466657	0.424748	0.504378	0.65356	0.823513	0.179338
cg02733081	13	31061080	1237	0.00474376	0.00403601	-0.00029815	0.00448746	0.000994064	-0.00246293	0.00233706	-0.00406629	-0.00331058	-0.00801234	-0.0050465	0.000615945	-0.000695349	0.00027555	-0.00257476	-0.00554698	0.000485681	-0.00363453	0.0056646	0.00583256	0.0057718	0.00504084	0.0056025	0.00549055	0.00540263	0.0056616	0.00560345	0.00492404	0.00481924	0.00493153	0.00514116	0.00567697	0.00524049	0.00534219	0.00513193	0.00501538	0.402345	0.48895	0.958803	0.373348	0.859169	0.653737	0.665321	0.47262	0.554647	0.103697	0.295027	0.900603	0.892413	0.961287	0.6232	0.299114	0.924601	0.46865
cg27228611	13	31144200	1237	-0.00576775	-0.00272758	-0.000685618	-0.00123141	-0.00051184	-0.00332775	0.00540765	0.000437932	0.00380796	-0.00388933	-0.00429343	0.00292931	0.00237259	-0.00318723	-0.00356524	-0.00212229	0.000222649	0.00357035	0.00384944	0.00443106	0.00414612	0.003364	0.00407884	0.00394011	0.00368286	0.00407675	0.00381995	0.00323308	0.00402133	0.00359492	0.00375096	0.00392784	0.00387238	0.00386188	0.00376461	0.00360719	0.134046	0.538185	0.868658	0.714323	0.900138	0.398344	0.142015	0.914454	0.318832	0.228985	0.285672	0.41516	0.527042	0.41711	0.357216	0.582629	0.952839	0.322279
cg17601191	13	31264764	1237	0.000602389	0.00326155	0.003383	0.00512028	0.00199531	-0.00267233	0.00379079	-0.00512586	-0.00597701	-0.00649588	-0.00411927	-0.000265286	0.000689274	-0.000742841	-0.00372872	-0.00607013	0.00102507	-0.00231223	0.00485762	0.00509928	0.00511374	0.00442762	0.00496302	0.0050137	0.00476725	0.00502492	0.00498274	0.00441038	0.00432374	0.00454518	0.0044531	0.00489474	0.00460525	0.00484747	0.00455956	0.00460271	0.901308	0.522426	0.50826	0.247501	0.687657	0.59403	0.426513	0.307687	0.230317	0.140789	0.340737	0.953457	0.876991	0.879374	0.418132	0.210487	0.822122	0.615412
cg19157500	13	31271994	1237	-0.00174574	-0.000414525	-0.000111099	0.00370933	-0.00296578	-0.00335781	0.00345182	-0.00496687	-0.00535494	-0.00805329	0.00158567	0.00558719	0.002374	-0.00176235	-0.00275896	0.000457945	0.00423733	-0.000808062	0.0037445	0.00410187	0.0039606	0.00318821	0.00365428	0.00384019	0.00339808	0.00372249	0.00379109	0.00330634	0.00319486	0.00349219	0.00329175	0.00377323	0.00379832	0.00354428	0.00356644	0.00367724	0.641062	0.919505	0.977621	0.244645	0.417027	0.381908	0.309717	0.18211	0.157801	0.0148625	0.619668	0.109618	0.470788	0.640453	0.467616	0.897194	0.234789	0.826068
cg00897144	13	31287507	1237	-0.000396729	0.00502586	-0.00272242	0.000127046	-0.00178706	0.00140929	0.00421998	-0.00590406	-0.00454402	-0.00794529	-0.00365069	0.0047104	0.00664412	-0.00416951	-0.00625502	-0.00459995	0.00465363	0.000381129	0.00426741	0.00490462	0.00497498	0.00380506	0.00431808	0.00461315	0.00417825	0.0045216	0.00450716	0.00378391	0.00398522	0.00417737	0.00420947	0.00431756	0.00415514	0.00378365	0.00403774	0.00427767	0.92593	0.305496	0.584226	0.973365	0.67898	0.75999	0.312502	0.191639	0.313369	0.0357503	0.359637	0.259489	0.11448	0.334189	0.132229	0.224082	0.249102	0.929005
cg24209015	13	31289017	1237	0.00494734	0.00626716	-0.00530656	-0.00181082	0.00160328	0.00530438	-0.0066131	-0.00237957	0.0023025	0.0011446	-0.00216717	-0.00742299	0.00143468	0.0018954	0.00373888	-0.00270797	0.000904449	-0.00841418	0.00581937	0.00605685	0.0057255	0.00485612	0.00574032	0.00562329	0.00534478	0.00576546	0.00577272	0.00514134	0.00500796	0.00546701	0.00500062	0.00574717	0.00544713	0.00559788	0.00531188	0.00539885	0.395242	0.300798	0.354016	0.709227	0.780014	0.345533	0.215975	0.679806	0.689998	0.823826	0.6652	0.174533	0.774189	0.741553	0.492464	0.628564	0.864798	0.119112
cg03415089	13	31309497	1237	0.00129761	0.000107561	0.0010821	-0.00151732	-0.00651399	-0.00442485	-0.00165827	0.00236485	0.000432439	-0.00121265	0.00574979	0.000466818	-0.00391768	-0.00984751	-0.00855963	0.00683152	-0.00324983	0.00988723	0.00463032	0.00512695	0.00454892	0.00404161	0.00470508	0.00448393	0.00433597	0.0047136	0.00458745	0.00427209	0.00411297	0.00411418	0.00432552	0.00459495	0.00444727	0.00441352	0.00453887	0.00414731	0.779291	0.983262	0.811974	0.707345	0.166218	0.323729	0.702131	0.615873	0.924898	0.776522	0.162124	0.909661	0.365088	0.0321038	0.0542679	0.121655	0.473991	0.0171253
cg08529529	13	31309799	1237	0.00471526	0.00251288	-0.00467302	-0.000529755	0.00443806	0.00962608	-0.00274785	-0.00305569	0.00151526	-0.00289554	-0.00217883	-0.00832843	0.000470628	0.00166794	0.00121862	-0.00425783	-0.000263249	-0.00831568	0.00586759	0.00596694	0.00596032	0.00504123	0.0058861	0.00545426	0.00568849	0.00584611	0.00605216	0.00516139	0.00514451	0.00495599	0.00525143	0.00570447	0.00555779	0.00555888	0.00526387	0.0053242	0.421622	0.673657	0.433028	0.916309	0.450855	0.0775851	0.629058	0.601191	0.802304	0.574797	0.671913	0.0928644	0.92859	0.769987	0.826445	0.443706	0.960114	0.11832
cg24366665	13	31371618	1237	0.00472568	0.000866059	-8.87757e-05	0.00292611	0.00215458	-0.000560322	0.00102925	-0.00180054	-0.0017442	-0.00525996	-0.00195183	0.000145892	-0.00174324	0.00281618	0.000431342	-0.00431876	3.60565e-05	-0.00487733	0.00475078	0.00482432	0.00489001	0.00408256	0.00481938	0.00462995	0.0046144	0.00483827	0.00484055	0.00427461	0.00409959	0.00423686	0.00402643	0.00463562	0.00440825	0.0045086	0.0043085	0.00449448	0.319874	0.85753	0.985516	0.473538	0.654827	0.903674	0.823495	0.709785	0.7186	0.218506	0.633999	0.972531	0.665052	0.543513	0.922052	0.338116	0.993323	0.277841
cg25616600	13	31392489	1231	-0.00205057	0.000411712	-0.0017995	0.00139185	0.00439793	0.00355638	0.00217247	-0.000278053	0.0021215	-0.00365536	-0.00386956	-0.0023209	0.00312722	0.00170785	-0.00219423	-0.00401101	-0.000833212	-0.00324747	0.00379813	0.00409208	0.00402277	0.0031988	0.00414368	0.00390217	0.003798	0.00390292	0.0039065	0.00333003	0.00326008	0.00355564	0.00352108	0.00392674	0.00364957	0.0034624	0.00371242	0.00367139	0.589274	0.919859	0.654638	0.663478	0.288527	0.362093	0.56732	0.943205	0.587082	0.272338	0.235246	0.513925	0.374465	0.663615	0.547688	0.246682	0.822416	0.376408
cg13054419	13	31438929	1237	0.00557563	0.00170048	0.00402929	0.00393516	0.00302626	-0.00339741	0.0028483	-0.00323102	-0.00551015	-0.00521211	-0.00360124	0.00207564	-0.00104998	0.000288926	-0.000687614	-0.0024425	-0.000497295	-0.00132575	0.00433191	0.0042749	0.00433434	0.00377799	0.0040807	0.00408268	0.00406397	0.00424165	0.00428059	0.00376633	0.00360402	0.00371091	0.00371925	0.00399438	0.00381094	0.00400431	0.00372382	0.00390394	0.198057	0.69079	0.352567	0.297596	0.458328	0.405324	0.483387	0.446217	0.19801	0.166399	0.317684	0.575934	0.777707	0.942337	0.856814	0.541883	0.893763	0.734162
cg00181327	13	31439278	1237	0.00755253	-0.00178554	-0.00110126	0.000263272	0.0045493	0.0028939	0.00122466	-0.000540694	-0.00143261	-0.00747848	-0.0047726	-0.00577697	-0.00204826	0.00280992	-0.00160494	-0.00494636	-0.000890921	-0.0053533	0.00594478	0.00625299	0.0062536	0.00529195	0.00590464	0.00585532	0.00588862	0.00616419	0.00613598	0.00531883	0.00512202	0.00524745	0.00540285	0.00604899	0.00566501	0.00583014	0.00551421	0.00572779	0.203926	0.775223	0.860215	0.960322	0.441026	0.62114	0.835251	0.930103	0.815391	0.159713	0.35145	0.270936	0.704607	0.64227	0.776941	0.396208	0.871646	0.349985
cg08756033	13	31480128	1237	0.00596392	0.00140214	0.00234985	9.47877e-05	0.0044092	-0.000792509	0.00215747	-0.00417037	-0.00400599	-0.00293383	-0.00320851	-0.000112006	-0.00190291	0.00345459	-0.00369945	-0.00277729	-0.000301867	-0.00493759	0.00592012	0.00618129	0.00598548	0.00521055	0.00590345	0.00565344	0.00571916	0.0059546	0.00599949	0.00536582	0.00518808	0.00519662	0.00523108	0.00584441	0.00561494	0.00569144	0.00540034	0.00570157	0.313744	0.820552	0.694621	0.985486	0.455133	0.888516	0.705998	0.483702	0.504312	0.584542	0.536286	0.982804	0.71603	0.554458	0.509988	0.625566	0.955423	0.386487
cg25226285	13	31480136	1237	-0.00782925	-0.00446678	-0.00219374	0.003378	0.000807747	0.00496318	-0.000940017	-0.000299694	0.00139899	-0.00379822	-0.00625963	-0.00220312	0.00320594	0.000827551	9.00657e-05	-0.00583574	-0.00792806	0.00238183	0.00500139	0.00517443	0.00533865	0.00411114	0.00479221	0.00498315	0.00474429	0.00486834	0.00521224	0.0046445	0.00470325	0.00465253	0.00521384	0.00475805	0.00502717	0.00457803	0.00447069	0.00539058	0.117486	0.388005	0.681134	0.411264	0.866147	0.319254	0.842938	0.950913	0.788389	0.413478	0.183216	0.635834	0.538627	0.861923	0.985706	0.202406	0.0761723	0.658598
cg22591875	13	31499033	1237	0.00196969	9.33765e-05	0.0067221	-0.00149741	0.00404048	-0.003448	0.00451457	0.0024237	0.00205346	-0.00397337	-0.00339585	0.00542569	-0.00133224	0.00639429	-0.000168022	-0.00581843	-0.00110372	0.00594438	0.00574	0.00664581	0.00593908	0.00511072	0.00644801	0.00616899	0.00537381	0.00575744	0.00544706	0.00519098	0.00569491	0.00547745	0.00560386	0.00619225	0.00598462	0.0061605	0.00567343	0.00569557	0.731485	0.98879	0.257701	0.769527	0.530905	0.576213	0.40085	0.673778	0.706185	0.444011	0.550977	0.321905	0.812085	0.301778	0.977602	0.344927	0.845751	0.296631
cg13614409	13	31506752	1236	0.00350808	0.00275143	0.00116356	0.00144081	0.00278013	0.00338064	0.00113553	-0.00253716	-0.00455115	-0.00529401	-0.00186124	-0.00380873	0.000911955	0.00383174	-0.00187308	-0.000829471	-0.000453547	-0.00485427	0.00448684	0.00453748	0.00446668	0.00389225	0.004367	0.00421455	0.00425349	0.00444608	0.00459305	0.00402864	0.00387223	0.00388308	0.00392136	0.00418477	0.0041974	0.00432316	0.00411241	0.00404691	0.434297	0.544263	0.79448	0.711253	0.524371	0.422474	0.789497	0.568236	0.321745	0.188815	0.630756	0.326664	0.816102	0.359856	0.655419	0.847847	0.912182	0.230334
cg01637260	13	31551868	1237	-0.00248994	-0.00270552	0.00542528	0.0036549	-0.000563876	-0.00328982	0.0102955	0.00216903	-0.00184446	-0.0107421	0.000853823	0.00106497	0.00627231	-0.00696436	-0.00330233	-0.00367877	0.00625611	0.00309093	0.00436467	0.00484102	0.00495671	0.00416405	0.00413031	0.0049681	0.00412934	0.00490913	0.00435988	0.00401694	0.00389034	0.00428571	0.00416704	0.00460402	0.00434724	0.00419646	0.00418751	0.00424977	0.568356	0.576248	0.273722	0.380091	0.891409	0.507851	0.0126581	0.658609	0.672256	0.00749088	0.826282	0.803752	0.132267	0.130364	0.447471	0.380685	0.135178	0.467032
cg16613631	13	31560264	1237	0.00554215	-0.00308057	-0.000670806	0.00300125	0.00335228	-0.000444112	0.00337898	-0.000503483	-0.00183448	-0.00557762	-0.0046006	-0.00152732	-0.000898426	0.00295942	-0.00422114	-0.00250657	-0.000195543	-0.00248	0.00544758	0.0055067	0.00562814	0.00477142	0.0052472	0.00524602	0.00515669	0.00528549	0.00538064	0.00480837	0.00467249	0.00474915	0.00493165	0.00517114	0.0050968	0.00496883	0.004842	0.00514268	0.308982	0.575873	0.905126	0.529345	0.522907	0.932534	0.5123	0.92411	0.733149	0.246056	0.324813	0.747757	0.855445	0.567122	0.40756	0.613938	0.967786	0.629636
cg15628735	13	31571621	1237	0.00451333	0.00316347	0.00137428	0.00320254	0.00363221	-0.00164848	0.000824096	-0.00409184	-0.0020805	-0.00648276	-0.00250391	0.000729167	-0.00103006	0.00193316	-0.00186505	-0.00115784	0.000565112	-0.00484339	0.00547701	0.00550175	0.00554934	0.00476835	0.00531422	0.0053767	0.00527972	0.00542616	0.00536079	0.00483579	0.00476563	0.00486287	0.00486168	0.00513962	0.00499035	0.0050655	0.00482462	0.00502848	0.409911	0.565296	0.804408	0.501822	0.494298	0.759149	0.875965	0.450792	0.697946	0.180057	0.599298	0.880807	0.832206	0.706822	0.708603	0.819201	0.906756	0.335452
cg12575601	13	31571686	1237	-0.0108692	-0.00347379	0.00131764	0.00281293	0.00101365	-0.00471435	0.0113707	-0.0010707	0.00584875	-0.00654782	-0.00264299	0.00697456	0.00583032	-0.00230778	-0.000936201	-7.27286e-07	0.00204478	0.00443617	0.00451239	0.00506063	0.00477916	0.00396029	0.00459815	0.00479361	0.0039203	0.00473423	0.00432833	0.0039594	0.00447355	0.00431651	0.00450745	0.00449626	0.00446774	0.0044254	0.00429531	0.00425372	0.0160071	0.49244	0.782775	0.477528	0.825523	0.325378	0.00372618	0.821076	0.176609	0.0981803	0.554652	0.106141	0.195843	0.607765	0.834021	0.999869	0.634039	0.296998
cg19984865	13	31583575	1237	0.00448008	0.00361729	-0.000459914	0.00118919	-0.00108505	0.00435465	0.00372641	-0.00332925	-0.00336003	-0.0067704	-0.000248862	-0.00383648	0.000419726	0.00159706	-0.00373415	-0.00438589	0.00176012	-0.0038955	0.00637926	0.00673133	0.00668078	0.00553176	0.00661404	0.00630774	0.00624497	0.0064553	0.00653504	0.00562114	0.0057081	0.00555674	0.00567053	0.00642941	0.00616689	0.00620561	0.00590699	0.00601467	0.482499	0.591004	0.945116	0.829786	0.869689	0.489964	0.550704	0.606036	0.607143	0.228414	0.965225	0.48993	0.940995	0.803826	0.544836	0.479715	0.765724	0.517201
cg06588915	13	31619253	1205	-0.00428113	0.00284303	-0.00515928	-2.87281e-05	-0.00760793	-0.00535524	0.00134136	-0.00104083	-0.001382	-0.00269279	-0.00264877	0.00738307	-0.000146382	0.000337913	0.00576567	-0.0041938	0.00481995	0.00265832	0.0039551	0.00408526	0.00399392	0.00331451	0.00403752	0.00405868	0.00335043	0.00366582	0.0037727	0.00318429	0.00349167	0.00380702	0.00357522	0.00389427	0.00365393	0.00347782	0.0036671	0.00376495	0.279061	0.486476	0.196433	0.993085	0.0595235	0.187018	0.688896	0.776465	0.714129	0.397748	0.448094	0.0524609	0.967341	0.930853	0.11458	0.227868	0.188719	0.480145
cg19204572	13	31627513	1237	0.00599815	0.00364218	-0.00278954	0.00395904	0.0037953	-0.000106537	0.00166421	-0.00721242	-0.00107431	-0.00702634	-0.00823439	-0.00376684	-0.00488159	0.00198842	9.47734e-05	-0.00701831	0.00135926	-0.00468307	0.00633182	0.00677534	0.00671957	0.00579093	0.00658947	0.00630411	0.00616835	0.00662497	0.00644098	0.00575795	0.00568033	0.00595103	0.00584853	0.00640183	0.00627449	0.00630268	0.00587934	0.00618957	0.343485	0.590878	0.678042	0.494189	0.56464	0.986517	0.787315	0.276299	0.867534	0.222357	0.147161	0.526752	0.403904	0.756103	0.987949	0.265475	0.817165	0.449285
cg07369590	13	31712722	1237	0.00320158	0.000523715	-0.000639088	-0.00118314	-0.000442059	-0.00175551	0.00372206	-0.00172265	-0.000612019	-0.00829636	0.000224675	0.00388682	-0.000952102	0.00469856	-0.00445779	-0.000923497	0.00384815	-0.00287998	0.00506792	0.00532829	0.00515058	0.00463458	0.00527436	0.0052143	0.00475277	0.00514579	0.00489973	0.00435538	0.00457141	0.00468189	0.0045032	0.00473471	0.00454979	0.00464561	0.004353	0.0046492	0.52756	0.921702	0.901251	0.798503	0.933205	0.736364	0.433548	0.7378	0.900596	0.0567994	0.960802	0.406437	0.832554	0.32102	0.327195	0.842428	0.376685	0.535615
cg05393175	13	31712991	1237	0.00489712	0.00240079	-2.37815e-05	0.00774598	-0.00458892	-0.00320985	0.00546889	-0.00632457	-0.00273197	-0.00889256	0.00100622	-0.00336035	-0.00496504	0.00272174	-0.00130598	-0.00635001	0.00257176	-0.00282931	0.0050377	0.00565642	0.00536004	0.00478265	0.00548878	0.00517162	0.00481737	0.00544226	0.00479323	0.00455747	0.00451574	0.00482378	0.00468077	0.00511383	0.00478328	0.00462611	0.00498596	0.00480365	0.331003	0.671248	0.99646	0.105318	0.403124	0.53482	0.256274	0.245186	0.568702	0.0510326	0.823672	0.486039	0.288813	0.594565	0.784829	0.169862	0.605995	0.555867
cg19968890	13	31747897	1237	0.00678719	-0.000719962	-0.00350664	0.000348762	-0.00536731	-0.00336692	-0.00162052	-0.00272826	0.00446045	-0.00243324	0.00183464	-0.00139396	-0.00363102	-0.00579143	-0.00704175	0.000286785	-0.00226533	0.000214907	0.00401547	0.00445884	0.00427161	0.00353114	0.00411647	0.00419098	0.00381308	0.004028	0.00368848	0.00366911	0.00354978	0.00370886	0.00371834	0.00415449	0.00415433	0.00397652	0.00383778	0.0038503	0.0909781	0.871725	0.411693	0.921323	0.192281	0.421758	0.670844	0.4982	0.226551	0.507224	0.605274	0.707031	0.328809	0.163312	0.090068	0.942507	0.555009	0.955489
cg03135060	13	31776205	1237	-0.0037028	-0.000841397	0.011616	0.00363436	-0.00449576	-0.0125561	0.00211566	0.00217241	-0.00162328	0.0029247	0.0029577	0.00859366	-0.0012659	-0.00294807	-0.00999097	-0.00136122	-0.00225058	0.00117534	0.00440289	0.00454993	0.00460572	0.00350393	0.00444444	0.00461426	0.00385701	0.00424649	0.00423228	0.0035149	0.00398159	0.00416392	0.00404019	0.00406539	0.00393987	0.00358495	0.00407315	0.00406222	0.400352	0.853287	0.0116664	0.299631	0.311755	0.00650553	0.583332	0.608946	0.701315	0.40536	0.457577	0.039033	0.754032	0.468353	0.011217	0.704164	0.580577	0.772325
cg07005067	13	31782610	1236	0.00240132	0.000931347	0.001199	0.00337855	0.00165219	-0.00114113	0.00105782	-0.00205321	-0.00418968	-0.00438084	-0.00477183	-0.000882675	0.000976967	0.00356869	-0.00179496	-0.0047709	-0.00104947	-0.00201084	0.00477557	0.00497441	0.00490586	0.0041414	0.00485706	0.00458825	0.00465505	0.00496124	0.00485096	0.00433621	0.00426039	0.00424516	0.004211	0.00476088	0.00452234	0.00463593	0.00443602	0.00446916	0.61508	0.851482	0.80692	0.414615	0.733734	0.803587	0.820237	0.678985	0.387764	0.312356	0.262694	0.835288	0.816535	0.453504	0.691433	0.303427	0.812984	0.652756
cg08777367	13	32052257	1237	-0.00998394	-0.00644635	-0.0083261	-0.00166399	0.000400286	-0.00739741	0.0116411	-0.000122984	0.00139924	-0.00831732	-0.00692135	0.00997448	0.00418247	0.000988638	0.00545732	-0.000658666	-0.00153033	-0.00357867	0.00393133	0.00451932	0.00412599	0.003489	0.00405474	0.00411452	0.00349161	0.00399723	0.00405938	0.00369469	0.00384716	0.0037501	0.0038779	0.00426175	0.00375555	0.00351966	0.00406538	0.00395344	0.0110985	0.153753	0.0435951	0.633415	0.92136	0.0721963	0.000856047	0.975455	0.730324	0.0243758	0.0720065	0.00781887	0.280793	0.816554	0.146186	0.851552	0.706598	0.365358
cg15445215	13	32179700	1237	0.000738285	0.00269274	0.00216962	0.00446797	0.000746085	0.000348615	0.00397315	-0.00589471	-0.00340275	-0.00637263	-0.00411193	-0.000822756	0.000451157	-0.00114653	-0.00377788	-0.00482993	0.00157388	-0.00368457	0.00485149	0.00523993	0.00527555	0.00435097	0.0050976	0.00496952	0.0047456	0.00510393	0.00492791	0.00449513	0.00442742	0.00461344	0.00480631	0.00496896	0.00488345	0.0049217	0.00465352	0.00488369	0.879047	0.60733	0.680882	0.304473	0.883637	0.944074	0.402464	0.248117	0.489876	0.156286	0.353023	0.858457	0.925214	0.817518	0.439163	0.326419	0.735203	0.450571
cg11550950	13	32297002	1235	0.00482023	0.00634937	0.00331943	0.00369555	-0.000176278	-0.00213915	0.00149532	-0.00400758	-0.00177764	-0.00574479	-0.00147631	0.00054272	-0.00122674	-0.00084715	-0.00424594	-0.00575586	0.00061845	-0.00400306	0.00506578	0.00527866	0.00533341	0.00457089	0.00519722	0.00493716	0.00482203	0.00514813	0.00516241	0.00431555	0.00436617	0.0044107	0.00447149	0.00504924	0.00475239	0.00497115	0.00455061	0.00488893	0.341337	0.229039	0.533689	0.418804	0.972943	0.664815	0.756483	0.436301	0.730588	0.183128	0.735269	0.90207	0.783818	0.866758	0.371625	0.246924	0.891896	0.4129
cg08392104	13	32455128	1237	-0.00608283	0.00127171	-0.000579729	0.00613109	-0.00382014	-0.00713391	0.00835102	-0.00790881	0.00120489	-0.00830931	0.00169007	0.00935096	0.00421933	-0.00667854	-0.00321875	0.000527103	-0.0014229	0.00345359	0.00427938	0.00459234	0.00452268	0.003695	0.00412233	0.00421543	0.00377872	0.00415507	0.00393127	0.00366251	0.00397001	0.00385312	0.00411395	0.00414628	0.00420133	0.00390771	0.00402061	0.00406601	0.155192	0.781842	0.898004	0.0970568	0.354085	0.0905828	0.0271041	0.0569868	0.759232	0.0232836	0.670319	0.0152304	0.305072	0.107239	0.443602	0.8927	0.723413	0.39567
cg08954601	13	32460504	1237	-0.00633596	0.00078662	-0.00253251	-0.0007365	-0.00396219	-0.00405905	0.00445887	0.00353833	0.00520059	-0.000811031	-0.00027714	0.00512216	0.00209555	-0.00575385	0.00217752	0.00428839	0.000604887	-0.00192455	0.00407479	0.00467228	0.00468893	0.0040123	0.00444159	0.00446635	0.0041737	0.0046486	0.00447956	0.00392477	0.00409618	0.0038906	0.00388739	0.00432428	0.00437718	0.00432927	0.00440164	0.00419858	0.119965	0.866301	0.589125	0.854358	0.372358	0.363453	0.285373	0.446562	0.245658	0.836288	0.946058	0.18799	0.589844	0.183323	0.618856	0.321902	0.890696	0.646678
cg10896961	13	32487040	1237	0.00529995	0.000734464	-0.00758708	-0.00210154	-0.00405655	0.0058189	-0.0023551	0.00182013	0.00525417	-0.00648997	-0.000184569	-0.00410007	-0.00341263	0.00185977	0.00381212	0.00128978	0.00374629	-0.00198956	0.00562014	0.00578939	0.0060142	0.00436638	0.0050617	0.00552835	0.00512847	0.00558198	0.00511483	0.0047169	0.00471737	0.00490996	0.00553265	0.00567539	0.00539893	0.00507401	0.00479502	0.00534214	0.345667	0.899048	0.207119	0.630303	0.422888	0.292544	0.646076	0.744369	0.304306	0.168854	0.96879	0.403689	0.537355	0.743146	0.480133	0.799346	0.434633	0.709575
cg16934374	13	32542893	1237	0.0038051	0.000636617	-0.00873425	-0.000434857	-0.00403595	-0.00108474	0.0024352	-0.00311094	0.00164919	-0.00432591	0.00269791	-0.000248923	0.00141667	0.00316969	-0.000344234	-0.00735916	0.00351037	-0.00265865	0.0054274	0.00540224	0.00569567	0.00519739	0.0055263	0.00518525	0.00509981	0.00532495	0.00538401	0.0048542	0.00465315	0.00467141	0.00502456	0.00511883	0.0052896	0.00504625	0.00499258	0.0050109	0.483246	0.906192	0.125155	0.93332	0.465197	0.834294	0.633	0.559073	0.759366	0.372838	0.562048	0.957504	0.777983	0.535771	0.948112	0.144746	0.481983	0.595714
cg17214479	13	32560449	1237	0.00532511	0.00395174	0.00348336	0.00566807	0.00233073	0.00371035	-0.00169896	-0.00721375	-0.00531414	-0.00704376	-0.00367271	-0.00565784	-0.00216845	0.00192815	-0.00579259	-0.00859521	0.000208268	-0.00338858	0.00738066	0.00797281	0.00786395	0.00636542	0.00767615	0.00722189	0.00727652	0.00770556	0.00748355	0.00676817	0.00665107	0.006866	0.00685318	0.00754157	0.00716633	0.00696702	0.00687113	0.00715854	0.470605	0.62014	0.6578	0.373226	0.761408	0.607416	0.815385	0.349183	0.477637	0.298006	0.580812	0.409918	0.751688	0.798206	0.418914	0.217314	0.975819	0.635955
cg19173923	13	32606755	1237	-0.00325764	0.0112124	0.0100914	0.00718305	-0.00335807	0.00377187	0.00801942	-0.0105954	-0.00967063	-0.00197866	0.00373948	0.000164293	0.00382675	-0.00440432	-0.00394279	0.000465554	-0.00187146	-0.00683379	0.00473684	0.00499685	0.00478707	0.00394257	0.00463967	0.00474372	0.004468	0.00470916	0.00477491	0.0038579	0.00415265	0.00436709	0.00424922	0.00467766	0.00447673	0.00426854	0.00438105	0.00446387	0.491626	0.0248391	0.0350263	0.0684673	0.469205	0.426538	0.0726767	0.0244521	0.0428364	0.608033	0.367852	0.96999	0.367813	0.346415	0.378465	0.91315	0.669254	0.125791
cg14167852	13	32606786	1237	0.00691788	-0.000686518	-0.00361648	0.00147763	0.00395701	0.00645486	-2.05096e-05	-0.000410927	0.000345469	-0.00428659	-0.00373841	-0.00343852	-0.00335565	0.00495477	0.00106206	-0.00399458	-0.00149691	-0.0074421	0.00525667	0.00558416	0.00536376	0.00452555	0.00512517	0.0051756	0.00515924	0.00549137	0.00533918	0.00484758	0.00446432	0.00472108	0.00478708	0.00535705	0.00489845	0.00497219	0.00471709	0.00510562	0.188168	0.902154	0.500156	0.744039	0.440071	0.212334	0.996828	0.940349	0.948409	0.376548	0.40237	0.466409	0.483315	0.355015	0.828352	0.421752	0.750988	0.144943
cg16995086	13	32614209	1237	0.000364123	-0.0220399	-0.00208218	0.0112497	0.00532961	-0.0111166	-0.000863541	-0.00164598	-0.0110471	-0.00194247	0.00274122	0.0109022	0.00646685	0.000444657	-0.000179347	0.00104323	-0.0109024	0.00957235	0.0101253	0.0102908	0.0101221	0.00810463	0.00958348	0.00966288	0.00957724	0.00994541	0.00921931	0.00874969	0.00921028	0.0088064	0.00916426	0.00940372	0.00926705	0.00937469	0.00935719	0.00876183	0.971313	0.0322163	0.83702	0.165118	0.578126	0.249962	0.928155	0.86855	0.230816	0.82431	0.765989	0.215723	0.480399	0.962286	0.984559	0.911393	0.243963	0.274611
cg03653366	13	32687861	1237	0.00589958	0.00267066	-0.00495502	0.0021288	0.000882	0.00290897	-0.00141012	-0.00118548	0.000311557	-0.00611351	-0.00180204	-0.00267741	0.00174774	0.00206396	0.00254444	-0.00592264	0.000317869	-0.00745954	0.00536685	0.00533498	0.00553426	0.0047591	0.00521597	0.00509466	0.00520865	0.00539876	0.00538706	0.00473119	0.00450787	0.00468662	0.00484884	0.00537926	0.00522447	0.00513368	0.00474033	0.00505149	0.271653	0.616656	0.370608	0.65465	0.865721	0.56801	0.786602	0.826195	0.953881	0.196298	0.689338	0.567805	0.718514	0.70121	0.626241	0.24863	0.946537	0.139756
cg14680712	13	32690426	1237	-0.00412235	0.000348915	0.000810361	-0.00463363	-0.0019675	-0.00353314	-0.000388852	0.00163798	0.00141216	0.00738185	0.00286816	0.00292637	-0.00111833	-0.00433423	0.00249231	0.00873012	-0.000291308	0.00567308	0.00477594	0.00511294	0.00505499	0.00419974	0.00487659	0.0046315	0.00466798	0.00492583	0.00500456	0.00423933	0.00420791	0.00412496	0.00428799	0.00477155	0.00436857	0.00442463	0.00428633	0.00438752	0.388055	0.945593	0.872638	0.269891	0.686612	0.445554	0.933611	0.73949	0.777809	0.0816347	0.495484	0.478057	0.794242	0.363694	0.568333	0.0484872	0.945816	0.19601
cg11942332	13	32859382	1237	0.00441556	0.00234063	0.0014495	0.000533387	0.0021547	-0.00256486	-0.000982195	-0.00325388	-0.00190206	-0.0050818	-0.00212543	0.00249198	-0.00301378	-0.000490706	-0.00188461	-0.00336526	-0.000563119	-0.00366091	0.00454155	0.00485554	0.00485133	0.00402492	0.00468513	0.00472345	0.00453563	0.00474577	0.00467901	0.0041064	0.00404451	0.00423699	0.00429498	0.00465395	0.00447611	0.00451549	0.00425156	0.00451877	0.330922	0.629768	0.765105	0.894572	0.645586	0.587126	0.828558	0.492942	0.684368	0.21589	0.599229	0.556432	0.482868	0.916028	0.673728	0.456108	0.894628	0.41785
cg10007956	13	32871614	1235	0.002263	0.00154235	-0.00398804	-0.000545361	0.00189993	0.00489131	-0.00139164	0.000220053	0.000253925	-0.00299558	-0.0016279	-0.00442097	0.00126224	0.00337517	0.000689654	-0.00535632	0.00170764	-0.00526577	0.00500703	0.00503849	0.00489843	0.00416552	0.0047783	0.00450362	0.00490929	0.00504663	0.00521183	0.00438961	0.00418931	0.00424701	0.00431445	0.00478033	0.00466294	0.0045586	0.0044151	0.00455228	0.651295	0.759518	0.415561	0.895836	0.690913	0.277442	0.776816	0.96522	0.961142	0.49497	0.697584	0.297894	0.769858	0.480155	0.882421	0.239998	0.698924	0.247382
cg17914584	13	32936865	1237	0.00507286	0.000607914	-0.00354381	0.00189451	0.00203223	0.00264389	-0.00484093	-0.000973157	0.000284308	-0.00179283	-0.00144565	-0.00169312	-0.000268935	0.00383984	0.000944247	-0.00592863	6.47374e-05	-0.00363912	0.00427582	0.00421051	0.00429476	0.00365082	0.00404466	0.00409105	0.00401237	0.00423387	0.00418086	0.00359397	0.00361567	0.0037565	0.00378717	0.00406605	0.0038523	0.00401322	0.00366605	0.00386177	0.235462	0.8852	0.409288	0.603812	0.615352	0.51811	0.227625	0.818208	0.945784	0.617889	0.689283	0.652193	0.943388	0.344983	0.806369	0.139602	0.985911	0.346016
cg22145805	13	32959349	1237	0.00223765	0.00573462	-0.000928115	0.003047	-0.00205607	0.00485862	0.00136077	-0.00613055	-0.00534507	-0.00353718	-0.00270176	-0.00135982	-0.000102742	-0.00295281	7.08334e-05	-0.00477589	0.00207207	-0.00679119	0.00446196	0.00493545	0.00469586	0.00400711	0.00438057	0.00424032	0.00421748	0.00476409	0.00410523	0.00383763	0.00399523	0.00367639	0.00439073	0.00448595	0.00424724	0.0045723	0.00400608	0.00410428	0.616022	0.245267	0.843322	0.447017	0.638811	0.251872	0.74696	0.198155	0.192912	0.35668	0.498885	0.711472	0.981331	0.510386	0.986694	0.296242	0.604996	0.0979937
cg06935361	13	32964454	1237	0.00440601	0.002137	0.00274462	0.00377976	0.00146389	-0.000600998	0.00103555	-0.00378971	-0.00284332	-0.00423243	-0.0030948	-0.000535761	-0.000716243	0.00107886	-0.00178277	-0.00511802	0.00078724	-0.00413295	0.0048933	0.00514281	0.00511353	0.00434781	0.00486447	0.00481557	0.00464141	0.00509505	0.00488979	0.00440771	0.00429674	0.00451315	0.00449553	0.00477299	0.00468609	0.00477461	0.00454636	0.00469388	0.367899	0.677753	0.59145	0.384657	0.763465	0.90068	0.82345	0.456996	0.560916	0.336938	0.471361	0.905504	0.873414	0.821175	0.703619	0.283753	0.862527	0.37859
cg16896921	13	32983243	1237	0.00597923	0.00148171	0.00164115	0.00432124	0.00125136	0.0008137	-0.00112798	-0.00352581	-0.00757236	-0.0044947	-0.00248519	-0.00251459	-0.00127048	-0.000444453	-0.00433194	-0.00319662	-0.000704651	-0.00325944	0.00508317	0.00524305	0.00491711	0.00425117	0.00477421	0.00460098	0.00450987	0.00502522	0.0049995	0.00429087	0.00419	0.00423377	0.00430859	0.00480745	0.00450497	0.00467553	0.00441769	0.00474719	0.239483	0.77748	0.738559	0.3094	0.793238	0.859623	0.8025	0.482915	0.129868	0.294868	0.553098	0.552554	0.768092	0.92634	0.336254	0.49417	0.87327	0.492333
cg19511382	13	32983610	1237	0.0027392	0.0029249	0.00207228	0.00517275	0.00397892	-0.000714159	0.000593484	-0.00757912	-0.00648098	-0.00769316	-0.00514776	-5.09586e-05	-0.0011583	0.00270264	-0.00134651	-0.0066893	-2.07974e-05	-0.00399439	0.00537938	0.00584577	0.00554315	0.00470759	0.00540851	0.00542338	0.00513729	0.00560467	0.00546628	0.00484363	0.00468265	0.00493721	0.00492024	0.00531647	0.00507353	0.0052637	0.00505931	0.00529663	0.61061	0.616832	0.70852	0.271851	0.461927	0.895236	0.908029	0.176284	0.235768	0.112218	0.271626	0.991765	0.813887	0.611207	0.790702	0.203787	0.99672	0.450767
cg00427601	13	32985821	1237	-0.00333614	-0.00143924	0.00461828	0.00876425	-0.000900033	-0.0024645	-0.00252693	0.00462903	0.00415967	0.000559552	0.00376621	0.00255051	0.00199551	0.00147272	-0.000614671	0.00190163	-0.00350498	0.00250112	0.00464326	0.00512066	0.0046137	0.00385154	0.00472986	0.00440264	0.00421874	0.0045637	0.00447649	0.00401695	0.00413087	0.00420707	0.00388793	0.0041894	0.00412994	0.00394476	0.00402156	0.00416653	0.472455	0.778659	0.31683	0.0228747	0.849084	0.575631	0.549187	0.310432	0.352773	0.889215	0.361914	0.544353	0.607772	0.725186	0.881685	0.629759	0.383455	0.548313
cg25638252	13	32998855	1237	-0.000289792	0.00256784	-0.0045147	-0.00373	-0.00325127	-0.00150425	0.00156695	-0.00454624	0.00147759	-0.00576615	-0.000732247	0.00260232	-0.00290616	0.00157762	-0.00176972	-0.0030315	-0.00206034	-0.000789351	0.00399658	0.00410711	0.00428303	0.00314403	0.00395466	0.00397841	0.00375324	0.00377709	0.00395539	0.00318183	0.00366231	0.00353251	0.00367415	0.00364397	0.00363286	0.00358749	0.00354287	0.00355934	0.942196	0.531828	0.291842	0.235475	0.410999	0.705355	0.676317	0.228731	0.708729	0.0699536	0.841526	0.461318	0.428959	0.665059	0.626156	0.3981	0.560872	0.824494
cg17936925	13	33004265	1236	0.00361582	0.00131831	-0.00216818	-0.000224247	0.0012201	0.000692797	-0.000263607	-0.00277929	-0.00221815	-0.00183896	-0.00292879	-0.000342539	0.00012397	0.00208555	0.00110332	-0.00241543	0.000107968	-0.00346793	0.00435468	0.00453596	0.00448116	0.00378708	0.00439367	0.00421765	0.00420582	0.00444806	0.00427217	0.00392547	0.00377631	0.00393467	0.00389904	0.00433264	0.00411418	0.00420525	0.00398048	0.00418187	0.406352	0.77133	0.628496	0.952782	0.781247	0.869525	0.950024	0.532081	0.603615	0.639449	0.438003	0.930626	0.974636	0.630262	0.788565	0.565708	0.97836	0.406948
cg04156897	13	33007014	1237	0.00201471	-0.0011824	0.00251624	0.00340498	0.00408149	-0.00092752	0.0019022	-0.000751167	-0.00454652	-0.00172766	-0.00461569	-0.000519797	0.0043011	-0.000391917	-0.000797719	-0.00255857	-0.000189786	-0.00402474	0.00429583	0.00470064	0.00432084	0.00368006	0.0040518	0.00436744	0.00394216	0.00439182	0.00400509	0.00376598	0.00358851	0.00385032	0.00385255	0.00431429	0.00429324	0.00411304	0.00411242	0.00403552	0.639076	0.801397	0.560331	0.354836	0.313778	0.831817	0.629432	0.864194	0.256297	0.64641	0.198358	0.892611	0.264239	0.927618	0.852595	0.533901	0.963191	0.318605
cg05397490	13	33105476	1237	0.00522599	0.0053882	0.00482266	0.00759123	-0.00273632	-0.00226471	-0.00158139	-0.00527011	-0.00524465	-0.00805267	-0.00137898	0.00139781	-0.00114451	-0.00103477	-0.00357592	-0.00913622	0.00515654	-0.00401405	0.00481888	0.0051007	0.00476716	0.00411729	0.00474416	0.00464059	0.00458688	0.00480315	0.00470772	0.00434745	0.00405909	0.00427437	0.00444113	0.00472704	0.00446853	0.00469391	0.00431931	0.00463389	0.278152	0.290802	0.311709	0.0652203	0.564091	0.625534	0.730272	0.272545	0.265257	0.0639864	0.734063	0.743651	0.796633	0.826724	0.42357	0.0516068	0.232542	0.38636
cg23199907	13	33305966	1237	0.00339881	0.00607489	0.0061265	0.0023529	0.000939659	0.000531064	0.00129924	-0.00508209	-0.00683037	-0.00219672	-0.00547718	0.00230801	-0.00342944	-0.000221438	-0.0118772	-0.000897431	-0.000349723	-0.000586335	0.00454941	0.00480215	0.00478625	0.00393351	0.00461764	0.0045475	0.00417808	0.00446855	0.00440961	0.00387796	0.00414071	0.00407515	0.00429137	0.00466645	0.00436287	0.00458862	0.00399502	0.0039615	0.455011	0.205858	0.200537	0.549727	0.838749	0.907033	0.755826	0.255412	0.121388	0.57108	0.185914	0.571148	0.424204	0.962152	0.00648239	0.844941	0.930243	0.882336
cg12989557	13	33399034	1237	0.00603167	0.00588632	0.00133073	0.00526912	0.00206033	0.00323025	0.000675181	-0.00669829	-0.00354894	-0.00598392	-0.00390495	-0.00290415	0.000213488	-0.00040642	-0.00427923	-0.00826464	0.00183021	-0.00653477	0.00638601	0.0065874	0.00647714	0.00545923	0.00619417	0.0061595	0.00606915	0.00633903	0.00631125	0.0056325	0.00548509	0.00561786	0.0056027	0.00621575	0.00585079	0.00598963	0.0055586	0.00599422	0.344908	0.371551	0.83722	0.334456	0.739418	0.599977	0.91142	0.290661	0.573899	0.288058	0.476514	0.605192	0.969604	0.947867	0.464538	0.16764	0.74196	0.275634
cg12079279	13	33426337	1237	0.00421436	-0.00121442	0.0025914	0.00286941	0.00131403	0.000278965	0.000128487	-0.00176497	-0.00358647	-0.0048189	-0.00331827	-0.00228955	-0.00140034	0.00314909	-0.0023871	-0.00236666	1.99967e-05	-0.0053006	0.00382299	0.00391301	0.00398907	0.00343819	0.003889	0.00392067	0.00378171	0.00389763	0.00386521	0.00347391	0.00345284	0.00353417	0.0034238	0.00362033	0.00357468	0.00364549	0.00346212	0.00367714	0.270299	0.756291	0.515934	0.403961	0.73545	0.943276	0.972896	0.65067	0.353468	0.16539	0.336538	0.517094	0.682538	0.38439	0.504273	0.516207	0.995392	0.149443
cg00129557	13	33607618	1237	0.00663161	0.000893611	-0.00330692	0.00349555	0.0022274	0.00320534	-0.00207065	-0.00123989	-0.00185548	-0.00647444	-0.00154922	-0.00325707	-0.00295676	0.00557109	0.000888785	-0.00574264	0.00169687	-0.00508095	0.00540774	0.00553233	0.00559992	0.00464402	0.00535404	0.00511305	0.0052353	0.00547774	0.00536663	0.00483164	0.00469892	0.00492069	0.00492536	0.00530368	0.00507724	0.00522599	0.00500172	0.00511394	0.220079	0.87168	0.554836	0.45163	0.677394	0.530729	0.692461	0.820928	0.729534	0.180242	0.741629	0.508026	0.548297	0.293525	0.861038	0.271829	0.734416	0.320442
cg00752249	13	33655293	1237	0.00302804	0.00160765	0.00655708	0.00292694	0.00274694	-0.00286611	0.00156988	-0.000298799	-0.00339417	-0.00460265	-0.000877461	1.8736e-05	0.00267968	-0.000486099	-0.00835533	-0.00526539	0.0029151	0.00109688	0.00415121	0.0042261	0.00406501	0.00368476	0.00398662	0.00402448	0.00396689	0.00428851	0.00400084	0.00364889	0.00366296	0.00383499	0.00372943	0.00385229	0.0037238	0.00375417	0.00368057	0.00383649	0.465735	0.70364	0.106732	0.427	0.490798	0.476361	0.692292	0.944453	0.396235	0.207171	0.81068	0.996102	0.472435	0.899586	0.0248475	0.160752	0.428347	0.774949
cg05915089	13	33690615	1235	0.00255599	0.00360719	-0.00294944	0.0031287	0.000944601	0.00378532	8.54736e-05	-0.00222792	-0.000308832	-0.00561384	-0.000976278	-0.004072	0.00151558	0.00189663	0.0016501	-0.00478614	0.00232318	-0.00445082	0.00422138	0.00453065	0.00457813	0.00394982	0.00442731	0.00445973	0.00435915	0.00438673	0.00434044	0.00398039	0.00382056	0.00398756	0.00394535	0.00434191	0.00419349	0.00419242	0.00398351	0.00409956	0.544856	0.42593	0.519416	0.428295	0.831048	0.396005	0.984356	0.611538	0.943277	0.158429	0.798312	0.307171	0.700872	0.662243	0.693957	0.253612	0.559759	0.27762
cg16223976	13	33694703	1237	-0.00391477	-0.00226725	-0.000416845	0.00361554	-0.00584237	-0.00615593	0.00292581	-0.000281721	0.000985181	-0.000571435	0.0012547	0.00342992	0.00177348	-0.00490983	0.00383849	0.00451769	0.00105019	0.00635031	0.00424126	0.0042911	0.00414835	0.00348392	0.00392927	0.00380444	0.00383307	0.00410808	0.00385235	0.00354833	0.00327386	0.00366001	0.00379366	0.00404623	0.00402698	0.003573	0.00406299	0.00376976	0.355995	0.597248	0.91996	0.299373	0.137045	0.105643	0.44528	0.945326	0.798155	0.872059	0.701535	0.348689	0.640154	0.224965	0.340493	0.206088	0.796038	0.0920769
cg10732611	13	33700592	1237	0.00565843	0.00381347	0.0046037	0.00311954	-0.00146709	0.0014192	0.00410446	-0.00503665	-0.00610806	-0.00389613	-0.00105913	-0.00208817	0.00114326	0.00130383	-0.00839035	-0.00399061	0.00251603	0.000227565	0.00525204	0.0055439	0.00549641	0.0045494	0.00514242	0.00529293	0.00496684	0.00510339	0.00526474	0.00448377	0.00456698	0.00461611	0.00479351	0.00531137	0.00483253	0.00470034	0.00455058	0.00499817	0.281312	0.491536	0.402265	0.4929	0.775421	0.788598	0.408593	0.323681	0.245974	0.384879	0.816608	0.651005	0.811493	0.806085	0.0825246	0.395879	0.58033	0.963685
cg04969078	13	33701361	1237	0.000569455	0.00131648	0.00579199	-0.00021799	0.00384	0.0041829	-0.000344635	-0.00254171	-0.00558643	-0.000116455	-0.00249338	-0.00113736	-0.00204459	0.00273876	-0.00260334	-0.00164288	-0.00257855	-0.00405533	0.00459966	0.00465004	0.00493056	0.00402033	0.00466178	0.00461648	0.00438846	0.00470313	0.00456229	0.00403957	0.00416867	0.00420367	0.00432411	0.00463885	0.00458375	0.00430918	0.00448435	0.00428923	0.901471	0.777092	0.240109	0.956758	0.410098	0.364894	0.937405	0.588901	0.220772	0.977001	0.549758	0.786726	0.636331	0.554925	0.57007	0.703016	0.565283	0.34442
cg17707776	13	33727849	1237	0.00409386	-0.000593834	-0.00070068	0.00402674	0.00119487	0.000419515	5.87973e-05	-0.00085977	-0.00209568	-0.00520897	-0.00211857	-0.000914455	-5.8512e-05	0.00115012	-0.00277058	-0.00302605	-0.000733181	-0.00396944	0.00411766	0.00435001	0.00412402	0.00351698	0.00411321	0.00398726	0.00390162	0.00416766	0.0041034	0.00359179	0.00355863	0.00370498	0.00362146	0.00406878	0.00376552	0.00389358	0.00375482	0.00384419	0.320115	0.891416	0.865087	0.252232	0.771436	0.916206	0.987976	0.83656	0.609548	0.14699	0.55162	0.805049	0.987109	0.777431	0.461867	0.437048	0.845186	0.3018
cg16151567	13	33739888	1234	0.00248668	0.000904012	-0.00176606	-0.00145422	0.00174448	-0.00252485	0.000364204	-0.00222803	-0.00244155	-0.000389221	-0.00286128	-0.00207819	-9.99885e-05	0.00130563	-0.000330165	-0.0032218	0.000131658	0.000401251	0.0036289	0.00383436	0.00409017	0.00339995	0.00389222	0.00374243	0.00364858	0.00374727	0.00361634	0.00327573	0.00332532	0.00344415	0.00349257	0.00381827	0.0038222	0.00376628	0.00356511	0.00352041	0.493189	0.813614	0.665901	0.668856	0.654011	0.499895	0.920487	0.552127	0.499585	0.905418	0.389539	0.546245	0.977161	0.732395	0.931164	0.392311	0.970541	0.909255
cg18824423	13	33758121	1237	0.00421525	0.000672905	0.00391942	0.00495229	0.00341774	-0.000463131	0.00158261	-0.00325744	-0.00592612	-0.00430217	-0.00342745	-0.00181588	0.00211095	0.00187007	-0.00332058	-0.00739681	4.64969e-05	-0.0034395	0.00506097	0.00527416	0.00518437	0.00447547	0.00498376	0.00486167	0.00475068	0.0051499	0.00505086	0.00460683	0.00428734	0.00464087	0.00461315	0.00497469	0.00479622	0.00494183	0.00454661	0.00483245	0.404905	0.898477	0.449645	0.268493	0.492855	0.924107	0.739033	0.527044	0.24068	0.350372	0.424038	0.695589	0.647243	0.706979	0.488728	0.134452	0.99184	0.476619
cg06802538	13	33761291	1236	0.00469291	0.00313033	-0.0018463	0.000592742	0.00254829	0.00363414	-0.00311316	-0.00296468	-0.00288068	-0.00239356	-0.00343097	-0.0024126	0.000949245	0.00250676	0.000488689	-0.0044287	0.000591111	-0.00591976	0.00518734	0.00525003	0.00540791	0.0044965	0.0051294	0.004992	0.00500028	0.0052577	0.00514942	0.0046567	0.00449727	0.00468071	0.00461401	0.00510661	0.00495152	0.00505293	0.00474733	0.00501396	0.365633	0.551008	0.732796	0.895124	0.61933	0.466618	0.533549	0.572839	0.575876	0.607249	0.445523	0.60625	0.837001	0.623508	0.921381	0.380779	0.900908	0.23774
cg10654948	13	33788229	1237	0.00315351	0.000553375	0.00426014	0.00515847	0.00282275	-0.0019235	0.00292516	-0.00303579	-0.00593439	-0.00673829	-0.00477208	-0.00128488	-0.000887217	0.00143281	-0.00324519	-0.00560228	-0.00121822	-0.00405616	0.00500746	0.00508785	0.00516458	0.00442311	0.00482971	0.00491971	0.004752	0.00508084	0.00499493	0.00452186	0.0042287	0.00444319	0.00443194	0.00493305	0.00473858	0.00482094	0.00446115	0.00458453	0.52885	0.91339	0.409442	0.243511	0.558913	0.695814	0.538182	0.550175	0.2348	0.136182	0.25911	0.772444	0.841334	0.771471	0.493442	0.245206	0.784798	0.376292
cg09555654	13	33804866	1237	0.00516247	0.00232783	0.00304745	0.0045433	0.00174271	-0.00303747	0.00351971	-0.00364707	-0.00433788	-0.00531505	-0.00195521	0.00266258	0.00063725	0.00403615	0.000934097	-0.00687673	0.00117608	-0.00845825	0.00564904	0.00594369	0.00587151	0.0049984	0.00540483	0.00555267	0.00536379	0.00579961	0.00575615	0.00508555	0.00480121	0.00505481	0.00495185	0.00545383	0.00542403	0.00531592	0.00494075	0.00529803	0.360787	0.695318	0.603744	0.363376	0.747123	0.584359	0.511697	0.529449	0.451085	0.295964	0.683837	0.598372	0.897603	0.459265	0.863269	0.195801	0.811853	0.11038
cg18653997	13	33850931	1237	-0.0105744	-0.000942609	-0.00293929	-0.00230899	-0.00590621	-0.00425585	0.00663479	-0.0021061	0.0057882	-0.00197068	0.00207115	0.00478158	0.00317259	-0.00515587	0.00221107	0.00208011	0.00207323	0.00452874	0.00448068	0.00487859	0.00457304	0.00406949	0.00431138	0.00438919	0.00401243	0.00454023	0.00418686	0.00405702	0.00402207	0.00411035	0.00407188	0.00440946	0.00430354	0.00415573	0.0039385	0.00406031	0.0182744	0.846792	0.520391	0.570449	0.170715	0.332235	0.0982172	0.642737	0.166828	0.627147	0.60659	0.244707	0.435894	0.242294	0.607406	0.616695	0.59861	0.264693
cg22275985	13	33886661	1235	-0.00298431	0.00101409	0.00770577	9.47911e-05	0.0004645	-0.00401625	-0.000850958	0.00343334	1.13726e-06	0.00267725	0.00252243	0.00290576	0.000286919	-0.00474405	-0.00451365	0.00479218	-0.00302684	0.00733661	0.00415371	0.00428961	0.00417794	0.00357287	0.00439702	0.00408068	0.00427951	0.00437472	0.00416709	0.00369708	0.00382715	0.00365772	0.00381848	0.00416013	0.00414007	0.00404088	0.00406122	0.00404071	0.472469	0.813118	0.0651258	0.978834	0.915868	0.325012	0.842384	0.432563	0.999782	0.468973	0.509839	0.426952	0.940104	0.254136	0.275609	0.235653	0.456089	0.0694202
cg09853388	13	33887012	1237	-0.00108025	-0.00353181	-0.00107599	0.00535063	0.00341792	-0.00607369	0.00903694	-0.00575981	-0.00686847	-0.00854157	-0.000582018	0.000703358	0.00315082	0.00207595	-0.00368457	-0.00291739	-0.00156874	0.00398358	0.00449668	0.00485684	0.00480798	0.00415109	0.00434688	0.00457102	0.00418717	0.00447257	0.00454525	0.00423095	0.00382396	0.00444835	0.00442543	0.00446966	0.00443007	0.00421409	0.00437904	0.00416499	0.81015	0.467114	0.822918	0.197409	0.431696	0.183934	0.0309087	0.197813	0.130755	0.0435048	0.879027	0.874365	0.476477	0.642323	0.405567	0.488753	0.720165	0.338849
cg08336473	13	33927482	1237	-0.00731449	-4.58465e-05	-0.0086029	-0.00438871	-0.00390864	0.00161383	0.00724826	-0.00265482	0.00323553	-0.00130432	-0.00111503	-0.0028578	0.00412855	0.00512896	0.00469822	0.00247233	0.00420653	-0.00321281	0.00465586	0.00515236	0.00516182	0.00435335	0.00477467	0.00490117	0.00436353	0.00489605	0.00503198	0.00435999	0.00401622	0.00423967	0.00512975	0.00464041	0.00431417	0.00429771	0.00430483	0.00485879	0.116176	0.9929	0.0955857	0.313396	0.413002	0.741949	0.0966931	0.587656	0.520228	0.76482	0.781294	0.500272	0.420921	0.269038	0.276145	0.565111	0.328487	0.50846
cg20953324	13	34021438	1237	0.00470965	-7.45144e-05	0.00110188	0.00390907	0.00347308	0.000672327	0.00153696	-0.00134097	-0.00237375	-0.0068818	-0.00343922	-0.00271745	-0.000584173	0.000635005	-0.00250743	-0.00661377	0.00072144	-0.00587353	0.00561486	0.00585519	0.00566571	0.00480486	0.00558098	0.00555235	0.00522634	0.00564081	0.00567582	0.00494914	0.0049458	0.00499104	0.00484512	0.0056613	0.0052244	0.00526032	0.00500298	0.00517732	0.401592	0.989846	0.845799	0.415893	0.53374	0.903621	0.768697	0.812094	0.675786	0.164376	0.486815	0.58612	0.904032	0.910692	0.631266	0.208648	0.885341	0.256596
cg20743905	13	34116177	1237	-0.00628373	-0.0014187	0.00333563	5.93304e-05	-0.00160876	-0.00375257	0.00406582	0.000732077	0.000210349	0.00167887	-0.000422371	0.0013821	0.000871	-0.00374641	-0.00241903	0.00459315	2.50289e-05	0.00757495	0.00422045	0.00442965	0.00423098	0.0036314	0.00408126	0.00413645	0.00410798	0.00425565	0.00428789	0.00370488	0.00359833	0.00367608	0.00371237	0.00405055	0.00398212	0.0039423	0.00379711	0.00393562	0.13652	0.748761	0.430472	0.986965	0.693447	0.364303	0.322303	0.863418	0.960874	0.650439	0.906559	0.706938	0.814503	0.355011	0.543537	0.243981	0.994741	0.0542649
cg01757116	13	34118017	1237	0.003951	0.00549534	0.00239634	0.00276359	0.00279726	0.00303232	0.000987911	-0.00770978	-0.00469234	-0.00609963	-0.00399511	-0.00241355	-0.0022941	0.000920002	-0.00326563	-0.00550527	0.00457602	-0.00574738	0.00578814	0.00607536	0.00604988	0.00494192	0.00568203	0.0055799	0.00548138	0.00588883	0.00578691	0.00507931	0.00496151	0.00518199	0.00520406	0.00568203	0.00542451	0.00554666	0.0052836	0.0054353	0.494857	0.365715	0.692034	0.576016	0.622508	0.58683	0.856972	0.19046	0.417449	0.229798	0.420692	0.641389	0.659337	0.871373	0.547165	0.320935	0.386446	0.290321
cg24383033	13	34135773	1237	0.00536862	0.000619387	0.000722231	0.00553886	-0.00283774	0.000158338	0.00126907	-0.00330107	0.000179529	-0.00739141	-0.00242983	-0.00246576	-0.00446491	0.0054619	-0.00150151	-0.00320729	0.00272018	-0.0068699	0.00677415	0.0071373	0.00718408	0.00583868	0.00707336	0.00658579	0.00669126	0.00706236	0.0070401	0.00621752	0.00617092	0.00606259	0.00622098	0.00672228	0.00654572	0.00662136	0.00647263	0.00660539	0.42806	0.930845	0.919922	0.342799	0.688283	0.980819	0.849575	0.640201	0.979655	0.234517	0.693762	0.684216	0.472931	0.416501	0.818567	0.628113	0.674297	0.298319
cg04667114	13	34185082	1237	0.00536809	0.00636502	0.00420179	-0.00105036	0.00284333	-0.00384078	0.000151812	-0.00456958	-0.00344705	-0.00321265	-0.00470736	0.00313404	-0.00228608	0.00298719	-0.00208742	0.000259258	-1.64171e-05	-0.00407578	0.00434845	0.0046067	0.00439166	0.00395015	0.00420461	0.00437437	0.00410671	0.00462876	0.00431353	0.00404915	0.00377534	0.00386112	0.00385599	0.0043744	0.00431275	0.00415442	0.00389361	0.00419314	0.217022	0.167067	0.338686	0.790313	0.498887	0.379934	0.970511	0.323537	0.424218	0.427537	0.212444	0.416968	0.553272	0.494683	0.628378	0.95024	0.996636	0.331044
cg20749792	13	34185166	1237	0.00356212	0.00211568	0.00339926	0.00198819	0.00425539	-0.00298806	0.000337322	-0.00338692	-0.00481991	-0.00458228	-0.00448997	0.0001519	-0.0015535	0.00101614	-0.00237824	-0.00346284	-0.0010633	-0.00236595	0.00437505	0.00460478	0.00450934	0.00387216	0.00423494	0.00437473	0.00417756	0.00452228	0.00438568	0.00397569	0.00372499	0.00389686	0.00395554	0.00436211	0.00416048	0.0042185	0.00393107	0.00415254	0.415537	0.645908	0.450954	0.607631	0.314979	0.494589	0.935644	0.453893	0.271763	0.249084	0.228062	0.968906	0.694513	0.815802	0.567576	0.41172	0.786787	0.56884
cg00527307	13	34208894	1237	0.00589313	0.00255795	-0.00083794	0.00438124	-0.000336187	0.00454285	0.00135574	-0.00216075	-0.00139456	-0.00644761	-0.00449397	-0.00500765	-0.000954141	0.0030911	-0.00117337	-0.00330216	0.0019492	-0.0056585	0.0065119	0.00698696	0.00677533	0.0058532	0.00683168	0.006679	0.00637743	0.00672727	0.00653511	0.00592878	0.00587164	0.00610009	0.00588199	0.00647528	0.00634208	0.00635624	0.00606704	0.00632674	0.365477	0.714288	0.901572	0.454147	0.960752	0.496397	0.831651	0.748065	0.831019	0.276811	0.444051	0.411695	0.871137	0.633099	0.853218	0.603402	0.748	0.371119
cg14491582	13	34250241	1234	-0.00494773	-0.000492327	0.00415271	0.00197122	-0.00221874	-0.00619647	0.00449212	-0.00122807	-0.00163794	-0.000949902	0.000826871	0.00269958	-0.00125318	-0.00533612	-0.00231044	0.00382737	-0.000383414	0.00689042	0.00408711	0.00417913	0.00401584	0.00355899	0.00408442	0.00392431	0.00391682	0.00408687	0.00422643	0.00355306	0.00345026	0.00356968	0.00360581	0.00418092	0.00393764	0.00393413	0.00356596	0.00382745	0.22606	0.906221	0.301097	0.579668	0.586979	0.114337	0.251432	0.763802	0.698351	0.789202	0.810598	0.449498	0.728183	0.201848	0.557367	0.330621	0.914376	0.0718188
cg11983038	13	34251128	1235	-0.00531242	0.00917788	0.00261639	0.0013995	-0.00267347	-0.00229492	0.00904036	-0.004242	0.00085652	-0.00373109	0.000160198	0.00283111	0.00203852	-0.00821377	0.00225392	0.000595603	0.00643231	0.00615354	0.00399688	0.00463408	0.00415446	0.00355934	0.00401061	0.00408127	0.00361072	0.00412546	0.00388285	0.00337257	0.00351114	0.00365656	0.00367324	0.00390131	0.00389387	0.00385568	0.00386814	0.00360104	0.183802	0.0476452	0.528839	0.694178	0.505028	0.573907	0.0122883	0.303833	0.825411	0.268595	0.963609	0.43878	0.578919	0.0352575	0.562698	0.877236	0.0963332	0.0874837
cg03233301	13	34271159	1237	0.00921947	-0.000136888	0.00182308	0.00413769	0.00474087	-0.00153316	-0.000225884	-0.0022019	-0.00258125	-0.00657993	-0.00407699	-0.00191213	-0.00314419	0.00366193	-0.0056709	-0.00210955	-0.000537237	-0.00316396	0.00530864	0.0056553	0.00552876	0.00482224	0.00561586	0.00535051	0.00507453	0.00556717	0.0052271	0.00490817	0.0047692	0.00496631	0.00490968	0.00541871	0.00511692	0.00509521	0.00506832	0.00529247	0.0824415	0.980689	0.741593	0.390869	0.398562	0.774461	0.964495	0.692462	0.621433	0.180048	0.39263	0.700222	0.521908	0.499171	0.267747	0.678855	0.915583	0.549958
cg13115502	13	34303044	1237	-0.00741577	0.00807047	-0.00676127	-0.000224907	-0.00895581	-0.00918557	0.00124308	0.00128009	0.00575939	0.00307457	0.000781809	0.000623532	0.0054233	-0.00354189	0.00320899	0.00193243	-0.00246522	-0.00734543	0.00678451	0.00742954	0.00712561	0.00597576	0.00651339	0.00687442	0.00641991	0.00685204	0.00629023	0.0057826	0.0057819	0.00626093	0.0067409	0.00672764	0.00676481	0.00672148	0.00652873	0.00639644	0.274374	0.277361	0.342687	0.969977	0.169136	0.181486	0.846466	0.851803	0.359873	0.594939	0.892441	0.920669	0.421087	0.598562	0.63524	0.773729	0.705731	0.250819
cg12853426	13	34304886	1237	0.00444543	0.0050347	0.00473653	-0.00242953	-0.00113372	-0.00096498	0.000179782	-0.00647221	-0.00411958	-0.00149276	0.00394641	0.00155883	0.000152529	-0.00241177	-0.00726155	-0.000950608	-0.000145059	-0.0043276	0.00465765	0.00544929	0.00481375	0.00431409	0.0049763	0.00495699	0.0041954	0.00483958	0.0046556	0.00411294	0.00407929	0.00437839	0.00460832	0.00470523	0.00437036	0.00439481	0.00410775	0.00412044	0.339864	0.355528	0.325136	0.573325	0.819784	0.845651	0.965819	0.181108	0.376229	0.716648	0.333331	0.72182	0.973596	0.60825	0.0966039	0.828752	0.97183	0.29359
cg08469646	13	34319910	1237	0.0020555	0.0015661	0.00194061	0.00393382	0.00207201	-0.00299091	0.00201556	-0.00274596	-0.00483246	-0.00579395	-0.00387225	0.00119488	0.000631783	0.000462193	-0.00328924	-0.00545883	-0.00106628	-0.00341023	0.00518264	0.00537837	0.00530571	0.00457878	0.00518906	0.00508701	0.00497514	0.00521903	0.00524812	0.00471713	0.00453994	0.00468682	0.00467803	0.00513471	0.00492557	0.00503741	0.00484098	0.00487659	0.691653	0.77091	0.714545	0.390262	0.689669	0.556565	0.685385	0.598789	0.357156	0.219343	0.393699	0.798765	0.89257	0.928277	0.504267	0.278517	0.825667	0.48436
cg26169783	13	34371837	1237	0.00194078	0.00253835	0.00204378	0.0055306	0.0024446	-0.00282909	0.00360657	-0.00412033	-0.00397698	-0.00695852	-0.000616862	-0.00127154	-0.00270821	-0.000468252	0.000177363	-0.00460134	-0.00123311	0.000466277	0.00473903	0.00497749	0.00485811	0.0041824	0.00449548	0.00480479	0.00436835	0.00484721	0.00487326	0.00438683	0.0042255	0.00450578	0.0045187	0.00463858	0.00459595	0.00454181	0.00425875	0.00464967	0.682151	0.610076	0.673978	0.186051	0.586585	0.555992	0.409023	0.395302	0.414454	0.112688	0.883933	0.777789	0.548951	0.919592	0.969216	0.311009	0.772163	0.920121
cg00524967	13	34391826	1237	-0.00295169	0.00130446	-0.00414681	0.00332672	0.00281275	0.0034649	0.00619579	-0.00900309	-0.00395055	-0.00646511	-0.00675788	-0.00034141	0.00461902	-0.000277535	-7.74311e-05	-0.00884248	-0.00055162	-0.00679056	0.00552763	0.00558769	0.00565191	0.00469525	0.00547577	0.00523367	0.00517482	0.00546813	0.00562158	0.00457079	0.00474581	0.0047073	0.0050003	0.00527589	0.00484867	0.00488333	0.00505311	0.00496643	0.593349	0.815409	0.463132	0.478617	0.607481	0.507946	0.231192	0.0996681	0.482213	0.157233	0.154456	0.942182	0.355617	0.958047	0.987259	0.0701797	0.913072	0.171534
cg21070725	13	34444050	1237	0.00144774	0.00135162	-0.000994446	0.00333193	0.000575793	0.000941335	0.00619307	-0.00658551	0.000909398	-0.00888951	-0.00449868	-0.00312498	0.00454292	0.00119194	-0.00387081	-0.00343222	0.000124106	-0.00336781	0.00581633	0.00592514	0.00611894	0.00532494	0.00603206	0.00580381	0.00583817	0.0059316	0.00571537	0.00547911	0.0050814	0.0052387	0.00537313	0.0059863	0.00582237	0.00563013	0.00543349	0.00568657	0.80343	0.819556	0.870897	0.531497	0.923953	0.871154	0.288785	0.266895	0.873579	0.10471	0.375982	0.550829	0.397838	0.842176	0.506168	0.542116	0.981777	0.553691
cg21312482	13	34508792	1237	0.00489508	0.000622915	0.00154676	0.00243673	0.00210199	-0.000236595	0.00120815	-0.0024025	-0.00449591	-0.00378912	-0.00348457	1.05124e-06	-0.0012087	0.000470446	-0.0042907	-0.0048239	0.000694722	-0.00348109	0.0044419	0.00466674	0.00472074	0.00396569	0.00443722	0.00435126	0.0042189	0.00450228	0.00439838	0.00398595	0.00387789	0.00400283	0.00416344	0.00440616	0.00420821	0.00434516	0.00411558	0.00429641	0.270452	0.893814	0.743176	0.538916	0.6357	0.956637	0.774598	0.593605	0.306699	0.341798	0.36888	0.99979	0.771577	0.914971	0.307917	0.266922	0.865952	0.417806
cg11454828	13	34512151	1237	0.00551718	0.00270466	0.00366713	0.0050614	-0.000409246	-0.000325413	0.0011903	-0.0036718	-0.00501032	-0.00668084	-0.00294564	-0.00280012	-0.00181731	0.00131273	-0.00319596	-0.00555002	0.000207985	-0.00481448	0.0054871	0.00564438	0.00552886	0.00492645	0.00533686	0.00530124	0.00515752	0.00554457	0.00531563	0.00491774	0.00472	0.00490391	0.00500817	0.00538213	0.00510441	0.00540743	0.00491394	0.00525994	0.314665	0.631813	0.507158	0.304236	0.938876	0.951053	0.817478	0.507822	0.345905	0.174299	0.532577	0.568002	0.716703	0.807304	0.531237	0.304718	0.966239	0.360028
cg00402420	13	34594919	1237	0.00536838	0.00263475	0.00164378	0.00389912	0.00136731	0.000138463	0.000570611	-0.00502274	-0.00148484	-0.00621279	-0.00257685	-0.000847445	0.000262213	0.00283829	-0.00043912	-0.00527532	-0.00250265	-0.00360589	0.00518712	0.00556526	0.0053083	0.00464003	0.00514643	0.004958	0.00501325	0.0054898	0.00519293	0.00468651	0.00458157	0.00458336	0.00462218	0.00503524	0.00493366	0.00506479	0.00471295	0.00504094	0.300695	0.635908	0.756817	0.400728	0.790485	0.97772	0.90938	0.360232	0.774928	0.184948	0.573817	0.853311	0.954761	0.572968	0.929078	0.297612	0.595408	0.474411
cg23497390	13	34610222	1237	-0.00334652	0.000408575	0.00913524	0.00274854	-0.00208092	-0.00796719	0.00165424	0.00180779	-0.00072066	0.00328393	0.00156704	0.00435863	0.00106159	-0.00677653	-0.00654197	0.00438632	0.00200522	0.00663187	0.00429822	0.00436359	0.00438429	0.00378794	0.00417538	0.00433586	0.00432341	0.0043089	0.0043983	0.00380588	0.00369807	0.00377289	0.00390293	0.00417044	0.00397423	0.0038651	0.00376245	0.00400667	0.436225	0.925401	0.0371938	0.468082	0.618217	0.0661343	0.701999	0.674817	0.869849	0.388217	0.671752	0.247989	0.785624	0.104185	0.0997434	0.256436	0.594064	0.0978826
cg14999057	13	34618727	1237	-0.00172185	-0.000227925	-0.00711334	0.00197564	-0.00345313	-0.00178674	0.00584676	-0.00241614	0.00465399	-0.00695355	-0.00275196	0.00392679	0.00467677	0.000746016	-0.00133812	-0.00101199	-0.00158907	-0.000944091	0.00434399	0.00441098	0.00499232	0.00390507	0.00461243	0.00445591	0.00427111	0.00439809	0.00439129	0.00369649	0.00395848	0.00386334	0.0040541	0.00414338	0.00412237	0.00408094	0.00405593	0.00412635	0.691828	0.95879	0.154199	0.612916	0.454064	0.688434	0.171027	0.582758	0.289225	0.0599554	0.486926	0.309428	0.248668	0.857113	0.745484	0.804151	0.695215	0.819028
cg13862369	13	34640308	1233	-0.0062648	-0.00277356	-0.00167814	-0.00213124	-0.00950935	-0.0146756	0.00697256	0.00157626	0.00298625	-0.00561548	0.00304052	0.0168391	0.00494464	0.00417671	0.00549648	-0.00124107	0.00214448	-0.00431514	0.0055811	0.0058023	0.00578239	0.00475086	0.00520572	0.00549063	0.00504654	0.00511861	0.00534175	0.00449095	0.00483986	0.00510693	0.00511693	0.00544196	0.00530967	0.00447933	0.00502189	0.00535769	0.261649	0.632642	0.771651	0.65372	0.0677431	0.00752098	0.167079	0.758122	0.576134	0.211155	0.529857	0.000976165	0.33388	0.442783	0.300583	0.78173	0.669359	0.420583
cg26945618	13	34726698	1237	-0.00406218	-0.00358031	0.00710616	0.00445135	0.00215163	-0.00141938	0.0020784	0.00218622	-0.00158038	0.00111507	-0.000515531	6.31911e-05	0.00549627	-0.00406891	-0.0048918	0.00118922	-0.00520381	0.00716929	0.0038335	0.00432284	0.00403457	0.00318678	0.00377212	0.00359936	0.00372362	0.00379507	0.00371973	0.00331518	0.00356471	0.00343601	0.00365598	0.00395561	0.00406234	0.00363029	0.0033982	0.00368673	0.289303	0.40754	0.0781844	0.162469	0.568404	0.693328	0.57673	0.564569	0.670936	0.736604	0.88501	0.985327	0.132745	0.303647	0.228519	0.743228	0.125685	0.0518203
cg01744412	13	34736499	1237	0.00313729	0.00238226	0.00367327	0.00282546	0.000857251	-0.00228611	0.00150637	-0.00409942	-0.00523806	-0.00399491	-0.00179265	0.000382371	-0.000154299	0.000175414	-0.0026968	-0.00537041	0.00172698	-0.00370825	0.00449403	0.00472396	0.00465477	0.00401997	0.0044075	0.00448897	0.00430843	0.0045646	0.00444435	0.00413267	0.00384225	0.00411622	0.0040522	0.00444149	0.00424999	0.00435028	0.00402956	0.00429169	0.485113	0.614056	0.43003	0.482146	0.845786	0.610561	0.726613	0.369138	0.238562	0.333711	0.640813	0.925988	0.969626	0.968496	0.525727	0.217017	0.668231	0.387559
cg05610463	13	34738932	1237	-0.000610904	0.00563268	0.00951243	0.000404173	-0.00653404	-0.00528245	-0.00492983	0.00172218	-0.00887133	-0.00393207	-0.000470281	-0.00363855	0.000152359	0.00186541	-0.00410191	-0.00113799	0.00381657	-0.000900643	0.00587228	0.00629578	0.0056677	0.0050493	0.00554148	0.00582218	0.00534325	0.00600924	0.00580103	0.00516162	0.00477712	0.00538222	0.00556038	0.00545204	0.00558192	0.00540133	0.00536318	0.00573032	0.917144	0.37096	0.0932775	0.936201	0.238352	0.36425	0.356201	0.774427	0.126198	0.446186	0.921579	0.499021	0.97814	0.732239	0.462427	0.833132	0.476697	0.87511
cg00566450	13	34839416	1237	0.00867891	-0.00128538	-0.00826083	-0.000757502	0.000671986	0.00650439	0.00175652	0.000623664	0.00230663	-0.00388592	-0.00367577	-0.0029265	-0.00431026	0.00666602	0.00334401	-0.00212894	0.0016363	-0.00825191	0.00609896	0.0063343	0.0062219	0.00510047	0.00590478	0.00592654	0.00580372	0.00619314	0.00622145	0.00525465	0.00514119	0.00544533	0.00523594	0.00589971	0.00565188	0.00560329	0.00535528	0.00561621	0.154732	0.839195	0.184277	0.881935	0.909393	0.272422	0.762154	0.919787	0.710821	0.459591	0.474632	0.590968	0.410391	0.258523	0.554075	0.703987	0.759948	0.141751
cg25213527	13	34883122	1237	-0.000488741	0.00727772	0.00161891	0.00109449	-0.00347678	0.0028391	0.00358218	-0.00880739	-0.00216307	-0.00470463	0.000628626	-0.0035997	0.00366402	-0.00818235	-0.00276022	0.00275077	0.000212461	-0.00680784	0.00461757	0.00484435	0.00405438	0.00383769	0.00430774	0.00444125	0.00444281	0.00438069	0.00424057	0.00395716	0.003771	0.0042484	0.00394437	0.00431896	0.00383463	0.00424533	0.00405124	0.00416978	0.915706	0.133017	0.689674	0.775495	0.419609	0.522656	0.420078	0.044378	0.609989	0.234482	0.867606	0.396824	0.352929	0.058156	0.47164	0.517017	0.958175	0.10254
cg01363603	13	34933193	1237	0.00639948	-0.000527341	0.00308866	0.00593402	0.00446932	-0.000445816	-0.000471216	-0.00272848	-0.00709187	-0.00454395	-0.00516635	-0.00108323	-0.00332447	0.00134523	-0.00378411	-0.00549633	-0.00152579	-0.00338218	0.0046909	0.00503694	0.00463656	0.00431671	0.00473755	0.0044334	0.00434209	0.00473583	0.00454877	0.00424184	0.00416448	0.00428232	0.00428297	0.00452045	0.00423195	0.00454365	0.004364	0.0042927	0.172494	0.916618	0.505312	0.169235	0.345485	0.919901	0.913581	0.564523	0.118979	0.28407	0.214762	0.800303	0.437627	0.766018	0.371226	0.226404	0.726616	0.430761
cg24515167	13	34995262	1237	-0.000947602	0.00248714	-0.000511779	0.00372403	0.000652764	0.00282396	0.00447723	-0.00181351	-0.00164478	-0.00450104	-0.00300798	-0.0012798	-0.00175926	0.00109921	-0.00577721	-0.00243097	0.00183365	-0.00139744	0.00480097	0.00517677	0.00508741	0.00410061	0.00478272	0.00488651	0.00434883	0.00456102	0.0048316	0.00425384	0.00421434	0.00444446	0.00452927	0.00452021	0.00443027	0.0042977	0.00423847	0.00430957	0.843532	0.630912	0.91987	0.363791	0.891439	0.563325	0.303234	0.690918	0.733539	0.290005	0.475382	0.773382	0.697705	0.807869	0.192223	0.571636	0.66529	0.745739
cg11840538	13	35037072	1237	0.00635616	6.43291e-05	0.000700989	0.00402436	0.00109425	-0.00224009	7.90385e-05	-0.00333815	-0.00246339	-0.00735552	-0.00306186	0.00219404	-0.000690661	0.00420879	-0.00146265	-0.00754652	0.000240005	-0.00555074	0.00612075	0.00655233	0.00648727	0.00535885	0.00623577	0.00606383	0.0060347	0.00647651	0.00618608	0.00559402	0.00543438	0.00574554	0.00558294	0.0061219	0.00590019	0.00600859	0.00564145	0.00594024	0.299055	0.992167	0.913951	0.452668	0.860703	0.711816	0.98955	0.606257	0.690472	0.188547	0.573146	0.702559	0.901546	0.491769	0.804213	0.209133	0.966066	0.350082
cg08811516	13	35043968	1237	0.00506914	0.000432266	-0.00198658	0.00186198	0.00274776	0.000962955	0.00200058	-0.00348982	-0.00310641	-0.00429214	-0.00404394	-0.00238271	-0.000311629	-2.52212e-05	-0.00269556	-0.00641726	0.000640939	-0.00372732	0.00582612	0.00600699	0.00588339	0.00497672	0.00565118	0.00563678	0.00560742	0.0059274	0.00580963	0.00512064	0.00504254	0.00526603	0.00523375	0.00561602	0.00554505	0.0055944	0.0052927	0.00549841	0.384261	0.942633	0.73562	0.708301	0.626805	0.864354	0.721262	0.556022	0.592858	0.401916	0.422573	0.650932	0.95252	0.996417	0.626882	0.251346	0.903613	0.497841
cg26993731	13	35438033	1235	-0.00344947	0.000249353	0.00548618	0.00249652	0.0013803	-0.00199098	0.00268774	0.000110612	-0.00293572	4.53991e-05	0.000274853	8.95507e-05	0.000971893	-0.00573072	-0.00456296	0.00238529	-0.00191859	0.00522296	0.0039875	0.00414651	0.00399497	0.00349713	0.00397745	0.0039531	0.00383203	0.00408739	0.00412438	0.00343961	0.00346291	0.0035081	0.00352201	0.00391317	0.00379697	0.00371149	0.00362569	0.00371148	0.387	0.952048	0.169668	0.475304	0.728568	0.614507	0.483061	0.97841	0.476592	0.989469	0.936738	0.979635	0.782588	0.143066	0.229465	0.520433	0.59669	0.159356
cg17444181	13	35519104	1237	0.0054307	-0.0015751	-0.00791185	9.45553e-05	0.00153941	0.00118005	0.000350871	-0.00273565	0.00136851	-0.00372117	-0.00208709	-0.00328246	-3.90652e-05	0.00264451	0.00115455	-0.000932845	-0.00119342	-0.0051656	0.00491637	0.00519506	0.00488025	0.00413906	0.00465146	0.0047807	0.00466753	0.00491029	0.00478278	0.00406169	0.0039918	0.00424808	0.00439501	0.00476336	0.00455933	0.00434652	0.0043562	0.00457669	0.269326	0.761744	0.104976	0.981774	0.74068	0.805036	0.940077	0.577441	0.774776	0.359581	0.601083	0.439704	0.992908	0.578773	0.800091	0.830064	0.784116	0.259034
cg00187547	13	35924150	1237	0.00213989	0.00603419	-0.000182041	0.00191596	0.00399658	0.000625898	0.00359269	-0.00625735	-0.00298526	-0.00393701	-0.00133195	-0.0024426	0.000487537	-0.00246997	-0.00202257	0.00122379	-0.00275537	-0.00497064	0.00524808	0.00534408	0.00536522	0.0044058	0.00508499	0.00498658	0.00513049	0.00522396	0.00528121	0.00453832	0.00463474	0.00455926	0.00463549	0.00520999	0.00486839	0.00481522	0.00478134	0.00512033	0.683459	0.258841	0.972933	0.663655	0.431893	0.900115	0.483764	0.230988	0.571896	0.385666	0.773818	0.592134	0.916237	0.635439	0.677813	0.799379	0.564429	0.331665
cg24769969	13	36051666	1236	-0.0106899	-0.00115423	-0.0102108	-0.00462059	-0.00587364	-0.00255814	0.0112322	-0.00588066	0.00716665	-0.00151121	-0.000262747	0.00476289	0.00724482	-0.00499892	0.00323646	-0.000399462	-0.000621223	0.00132788	0.00388344	0.00443634	0.00380213	0.00349292	0.00381302	0.00403852	0.00348975	0.00408347	0.00358313	0.00357579	0.00381271	0.00348953	0.00379773	0.00368685	0.00382048	0.00399285	0.00377309	0.00371351	0.00591067	0.794728	0.00724091	0.185886	0.123459	0.526449	0.00128799	0.149835	0.0454886	0.67257	0.945059	0.172282	0.0564339	0.175138	0.39692	0.920309	0.869223	0.720657
cg09063173	13	36288415	1237	-0.00912202	-0.00495592	-0.00455114	0.00256696	-0.000944784	-0.00316229	0.0113714	-0.000590391	0.00478986	-0.0054819	-0.00435142	0.00741262	0.00127186	-0.00176293	0.00302911	0.000939931	-0.00226914	0.000194818	0.00414905	0.00445856	0.00418809	0.00321117	0.00391468	0.00416475	0.00376042	0.00410847	0.00384741	0.00348064	0.003905	0.00386947	0.00411315	0.00379571	0.00395547	0.00392795	0.00373828	0.00354645	0.0279078	0.266331	0.277175	0.424067	0.809289	0.447674	0.0024948	0.885737	0.213148	0.115264	0.265142	0.0554072	0.757156	0.642323	0.443794	0.810878	0.54385	0.956192
cg02636162	13	36294611	1237	0.00421376	0.00211606	0.00401302	0.00366998	0.00217966	-0.000717942	0.000536301	-0.00254795	-0.00324379	-0.00482166	-0.00404658	-0.00119901	-0.00138814	0.000962689	-0.00441167	-0.00470986	6.52945e-05	-0.00315115	0.00463407	0.00479162	0.00458707	0.00400641	0.00440405	0.00444375	0.00438354	0.00466927	0.00466956	0.00403242	0.00384583	0.00402512	0.00403581	0.0044374	0.00417422	0.00434161	0.00401381	0.00430742	0.363192	0.658766	0.381652	0.359654	0.620655	0.871651	0.902627	0.585282	0.487264	0.231804	0.292708	0.765793	0.73088	0.828248	0.290564	0.278002	0.987021	0.464434
cg26995690	13	36346376	1237	0.00695704	-0.00162056	0.00272451	0.00187574	0.00576565	-0.00063213	-0.00316934	-0.000456293	-0.00615996	-0.00831014	-0.00780489	0.00115173	-0.00187331	0.00440073	-0.000984311	-0.00171631	-0.00104942	-0.0100293	0.00507116	0.00538244	0.00503788	0.00455319	0.00500402	0.00518536	0.00486848	0.00510289	0.00500143	0.00458237	0.00423488	0.00478376	0.00457672	0.00490654	0.00497264	0.004928	0.00467574	0.00493546	0.1701	0.763352	0.588642	0.680368	0.249237	0.902973	0.515052	0.928749	0.218084	0.0697544	0.065329	0.809742	0.68231	0.369766	0.843088	0.727632	0.822415	0.0421442
cg07249860	13	36421844	1237	-0.00245742	0.00115237	-0.00720105	-0.00186625	-0.00164982	0.000333948	0.00241211	-0.00453761	0.00252782	-0.00798641	-0.0017038	-0.00175339	0.00399854	-0.00330141	-0.000690508	-0.00129082	-0.000298093	0.000367152	0.00465918	0.00481949	0.00499498	0.00396167	0.00477953	0.00480404	0.00420485	0.00478825	0.0044757	0.00387006	0.00435448	0.00433471	0.0043823	0.00456427	0.00456505	0.00422992	0.00430098	0.00425694	0.59789	0.811024	0.149398	0.637587	0.729955	0.94458	0.566205	0.343305	0.572219	0.0390518	0.695594	0.685845	0.361543	0.469485	0.879771	0.760241	0.944744	0.931269
cg03565833	13	36466519	1236	-0.00234661	0.000755018	0.0111159	0.0012496	0.000587142	-0.00313588	0.00104592	0.00118348	-0.00344553	0.00221207	0.0030963	0.00479225	0.00280346	-0.00418163	-0.00476734	0.00249601	-0.00469658	0.00558402	0.00420064	0.00433286	0.00457959	0.0036309	0.00432003	0.00452349	0.00409863	0.00411338	0.00413469	0.00351524	0.00385817	0.00388795	0.00387647	0.00401861	0.00398534	0.0037273	0.00371001	0.00406228	0.576412	0.861666	0.0152133	0.730728	0.891891	0.488156	0.798578	0.773566	0.404662	0.529167	0.422245	0.217729	0.469558	0.298077	0.231611	0.503076	0.205542	0.169255
cg05757376	13	36516069	1237	0.00755824	0.00309512	0.000350421	-0.00113571	0.00383773	0.00234139	-0.00218092	-0.0023263	-0.00138376	-0.00401235	-0.00319171	-0.000205252	-0.00324571	0.00367205	-0.00166192	-0.00300817	-0.00132924	-0.00267736	0.00495074	0.00504984	0.00476034	0.00420345	0.00465941	0.00473159	0.00481325	0.0048626	0.00470782	0.00437359	0.00407297	0.00439435	0.0044903	0.00450835	0.00447091	0.00442054	0.00436628	0.00457669	0.126838	0.539933	0.941319	0.787019	0.410137	0.620712	0.650471	0.63236	0.768814	0.358931	0.433256	0.962746	0.469787	0.41536	0.710103	0.496189	0.760798	0.558548
cg09605634	13	36521538	1237	0.00499724	0.00312931	0.000612931	0.000708621	0.00255852	-0.00176568	-0.00460068	-0.00496448	-0.00303587	-0.0012596	0.00374814	-0.00328959	-0.00480995	0.00226652	0.000923773	-0.00526669	-0.000158077	-0.00717698	0.00432387	0.00476953	0.00436826	0.00388799	0.00451431	0.00447923	0.00395071	0.0045768	0.00422985	0.00380525	0.00374625	0.00410101	0.00405416	0.00451218	0.00429422	0.00429142	0.00402494	0.00441894	0.247791	0.511757	0.888411	0.855379	0.570878	0.693439	0.244213	0.278053	0.472927	0.740632	0.317067	0.422471	0.235454	0.615448	0.829674	0.219725	0.968672	0.104346
cg12182313	13	36568796	1237	0.0101726	0.0086993	0.00560089	0.00664945	-0.00550226	-0.00911879	-0.00681839	-0.000299698	-0.00510616	-0.00875913	-0.00266865	0.00471762	0.0043441	-0.00252686	-0.000330842	-0.0121795	0.0128042	0.00357722	0.00613706	0.00637917	0.00649711	0.00537806	0.00607892	0.00640298	0.00581579	0.00629369	0.00601737	0.00526079	0.00534887	0.00593032	0.00572518	0.00567552	0.00576491	0.00581897	0.00564537	0.00591479	0.0974063	0.172661	0.388656	0.216308	0.365393	0.154404	0.241039	0.96202	0.396121	0.0959157	0.617837	0.426318	0.447989	0.656161	0.954235	0.0363435	0.0233233	0.545317
cg01765256	13	36605197	1236	0.00402538	0.00147287	0.00223895	0.00519246	0.00203142	-0.0015994	0.000340032	-0.00237138	-0.00355921	-0.00581545	-0.00331004	-0.000191422	-0.00011842	0.000908084	-0.00253602	-0.0055478	0.000975416	-0.00270083	0.00487991	0.00504921	0.00485373	0.00417406	0.00462138	0.00469883	0.00469221	0.0049037	0.00495203	0.00430991	0.00413377	0.00428242	0.0041257	0.00481983	0.00447447	0.00452768	0.00427459	0.00449052	0.409435	0.770513	0.644595	0.213506	0.660249	0.733569	0.94223	0.628677	0.472303	0.177234	0.423288	0.964347	0.977101	0.850559	0.570867	0.220459	0.819499	0.547539
cg00385246	13	36737661	1237	0.00198061	0.00638692	-0.00496038	0.00516546	-0.00631573	-0.00333149	0.00824082	-0.00943981	0.00579436	-0.0115503	0.000528466	0.00519706	0.00386968	-0.000704601	-0.00157375	-0.00109673	0.00368	0.00160414	0.00480743	0.00525721	0.00543176	0.00467997	0.00529046	0.00509164	0.00488533	0.00517119	0.00484869	0.00438032	0.00475073	0.00453954	0.00501355	0.00509979	0.005143	0.00493138	0.00477587	0.00507256	0.680347	0.224409	0.361128	0.269707	0.232558	0.512915	0.0916322	0.0679315	0.232072	0.00836793	0.911427	0.252274	0.440207	0.890112	0.759607	0.824003	0.44098	0.751821
cg12652442	13	36738072	1237	0.00518112	0.000172267	0.00617566	0.00707644	0.00343172	-0.00124614	-0.00144615	-0.000960442	-0.00774063	-0.00694342	-0.00591892	0.00237355	-0.000303739	0.00244953	-0.0031301	-0.00688523	-0.000614483	-0.00355541	0.00514136	0.00566857	0.00537939	0.00457567	0.00510208	0.00514179	0.00513045	0.00538458	0.00520025	0.00474502	0.00456608	0.00477904	0.00478317	0.00496738	0.00510621	0.00493918	0.00476298	0.00506002	0.313583	0.975756	0.25096	0.121975	0.501194	0.808505	0.778038	0.858433	0.136616	0.143384	0.194879	0.61943	0.949367	0.621925	0.539878	0.163316	0.897348	0.482275
cg08628561	13	36875920	1237	0.00148745	0.000644239	-0.00485469	0.00186432	-0.000142782	0.00295142	0.00354691	-0.00432132	-0.00148345	-0.00713707	-0.00268459	0.00032258	0.00125462	-0.00027151	-0.00409794	-0.00468686	0.00107301	-0.00230718	0.00427768	0.00456194	0.00458808	0.00352691	0.00456811	0.00420399	0.00399079	0.0042535	0.00437697	0.00364599	0.00389454	0.00393636	0.0039763	0.00414626	0.00426352	0.00375676	0.00424412	0.00406511	0.728049	0.887696	0.290006	0.597083	0.975065	0.482647	0.374124	0.309656	0.734668	0.0502873	0.490621	0.934687	0.752364	0.947789	0.33647	0.212184	0.800406	0.570337
cg25179758	13	36918614	1237	-0.00485461	-0.00552905	-0.00432678	0.0048171	-0.00305893	0.00288214	0.00599942	0.000849953	0.0033398	-0.00732343	-0.000413347	0.00243978	0.00495944	-0.00192911	-0.000723018	-0.00194982	-0.000409102	0.00270498	0.00417007	0.00475491	0.00440507	0.00369406	0.00415576	0.00439623	0.00379506	0.00409041	0.00386782	0.00357173	0.004082	0.00388742	0.00389693	0.00396224	0.00387526	0.00408861	0.00390207	0.00376698	0.244361	0.244907	0.325987	0.192229	0.461689	0.512086	0.113912	0.835392	0.387871	0.0403267	0.919343	0.530259	0.203141	0.626347	0.851996	0.63344	0.916501	0.47271
cg21134630	13	36936716	1237	0.00144488	0.00399026	0.00525084	0.000589077	-0.00225149	0.00037826	-0.00056509	-0.000655669	-0.00443309	-0.00371349	-0.000409161	-0.00347556	-0.000611121	0.000852528	0.000215596	-0.00460911	0.00303547	-0.00926522	0.00440988	0.00473722	0.00448268	0.00368633	0.00430112	0.00442283	0.00409321	0.00462247	0.00432811	0.00389382	0.00386305	0.00398644	0.00411207	0.00445029	0.00410482	0.00418314	0.00390721	0.00416934	0.743179	0.399609	0.241453	0.873038	0.60065	0.931844	0.890196	0.887203	0.305715	0.340242	0.915649	0.383292	0.881856	0.848082	0.958112	0.270535	0.437224	0.0262678
cg00701253	13	36992212	1237	0.00233247	0.00321865	-0.00532099	-0.000290738	0.00384155	0.00400671	4.14595e-07	-0.00130401	0.00221538	-0.00578003	0.00166413	-0.00388648	0.00363678	0.00444621	-0.00175452	-0.00694203	0.00178461	-0.00346345	0.0056917	0.0059942	0.0057685	0.00504024	0.00569321	0.00548837	0.00550957	0.00578025	0.00563081	0.00478021	0.00518094	0.00519862	0.00523949	0.00552674	0.00517481	0.00531849	0.00517987	0.00533362	0.681951	0.591294	0.356308	0.954001	0.499828	0.465367	0.99994	0.821515	0.693995	0.226601	0.748057	0.454702	0.487614	0.421113	0.734572	0.191803	0.73045	0.516104
cg24100475	13	37002201	1237	0.00692385	0.00161409	-0.000584727	0.00411953	0.00167901	0.00335516	0.00251025	-0.00312765	-0.00302072	-0.00586897	-0.00368691	-0.00482453	-0.00262953	0.0020712	-0.00303946	-0.00662415	0.00224725	-0.00749367	0.00590412	0.00621661	0.00603527	0.00522971	0.00587812	0.00591966	0.0056919	0.00597951	0.00613791	0.00544043	0.00521211	0.00529809	0.00527249	0.00579936	0.00555852	0.00580661	0.00551333	0.0057293	0.24091	0.79514	0.922818	0.430863	0.775156	0.570862	0.659197	0.600931	0.622619	0.28069	0.479335	0.362497	0.617972	0.720985	0.584509	0.253955	0.683565	0.190888
cg24297049	13	37005273	1237	0.00526291	0.00303109	-0.00532917	0.000954813	-0.00176554	0.00177722	-0.00223954	-0.00522958	-0.000849622	-0.00271761	0.000330114	-0.00418524	0.000668298	0.00229605	9.21035e-05	-0.00507977	0.00132169	-0.00400047	0.00567331	0.00604583	0.00572292	0.00503345	0.00556207	0.00523907	0.00532347	0.00582132	0.00558206	0.00505844	0.00494531	0.00495481	0.00512412	0.00556663	0.00533561	0.00542619	0.00512794	0.00541356	0.353584	0.616123	0.351752	0.849549	0.750921	0.734441	0.67398	0.368999	0.879025	0.5911	0.946778	0.398288	0.896233	0.679997	0.986228	0.349192	0.796605	0.459924
cg02246002	13	37101457	1237	0.00391289	0.00127744	0.00199557	0.00290866	0.00361554	-0.00159654	0.000498202	-0.0013797	-0.00464543	-0.00558012	-0.00466217	-0.000155659	-0.00106446	-4.31568e-05	-0.0021877	-0.00526926	-0.00068276	-0.00334803	0.00428723	0.0045141	0.00440102	0.00381751	0.00427465	0.00420789	0.0040708	0.00441198	0.00442129	0.00380293	0.0036829	0.00399598	0.00389356	0.00436323	0.00406123	0.00401306	0.00390742	0.00406003	0.361409	0.777186	0.650237	0.446105	0.397659	0.70438	0.902595	0.754495	0.293398	0.142288	0.20555	0.968927	0.784554	0.992108	0.590107	0.189173	0.861289	0.40958
cg03603888	13	37271030	1237	0.000790363	0.017724	0.0121246	0.000835308	-0.00241316	-0.00344796	0.0020644	-0.00925797	-0.00458207	-0.00288597	0.00296907	0.00138698	0.000622556	-0.0102316	-0.0158165	-0.000516999	-0.00233004	0.00200963	0.00383199	0.00457003	0.00434595	0.00394652	0.00400509	0.00443998	0.00378769	0.00395036	0.00404853	0.00383518	0.00370539	0.00410893	0.00359375	0.00400437	0.00417186	0.00405853	0.00379366	0.00386655	0.836593	0.000105186	0.00527293	0.832375	0.546826	0.437412	0.585733	0.0191	0.257724	0.451751	0.422968	0.735701	0.862468	0.0106158	0.000149896	0.898635	0.539087	0.60324
cg22232697	13	37336342	1237	0.00175256	0.00616576	-0.00120116	0.004514	-0.00233963	-0.000646205	0.00643864	-0.00974299	-0.00217937	-0.00891791	-0.00233586	-0.000853963	-0.000576084	0.00260179	-0.00453363	-0.00420195	0.00213155	-0.00685842	0.00639428	0.00677665	0.00662408	0.00551488	0.00656057	0.00650899	0.0062715	0.00649537	0.0064968	0.00572622	0.00558804	0.00592484	0.00579645	0.0064482	0.00612452	0.00600987	0.00600076	0.00609279	0.784022	0.3629	0.856107	0.413065	0.721376	0.920917	0.304585	0.133617	0.737284	0.11938	0.67594	0.885396	0.920832	0.686588	0.459153	0.484442	0.72243	0.260309
cg02423185	13	37337525	1237	0.00459886	0.00122463	-0.00306188	0.00172719	0.0026303	0.000755782	0.00169031	-0.00469636	0.000198012	-0.00383754	-0.00252536	-0.00403015	-0.00198062	0.00333265	-0.00129937	-0.004164	0.000849244	-0.00608228	0.00622944	0.00636611	0.00622018	0.00529001	0.00608793	0.00577231	0.00589647	0.00623899	0.00616685	0.00544543	0.00534042	0.00538443	0.00547382	0.00597461	0.00567909	0.00580955	0.00553263	0.00569842	0.460365	0.847455	0.622543	0.744046	0.665704	0.895829	0.774369	0.451604	0.974385	0.48098	0.636301	0.454169	0.717475	0.576979	0.819025	0.473528	0.878006	0.285809
cg22808185	13	37422557	1236	0.00229287	-0.00158951	0.00193215	0.000726511	-0.000155835	-0.00423578	-1.1801e-05	-0.00044988	-0.00174135	-0.00341532	-0.001517	0.00278358	-0.000472993	0.0030421	-0.00185912	-0.00363929	0.00164451	-0.00224661	0.00403896	0.00424558	0.00410749	0.00374853	0.00413338	0.00412076	0.00386842	0.00410823	0.0040959	0.00375458	0.00349408	0.00365502	0.00365997	0.00411116	0.00387859	0.00405269	0.00382983	0.00384927	0.570246	0.708114	0.638072	0.846323	0.969926	0.303991	0.997566	0.9128	0.67073	0.363012	0.664171	0.446312	0.897172	0.459324	0.631704	0.369189	0.667637	0.559458
cg03283486	13	37422671	1237	-0.0107464	-0.00699598	-0.00195557	0.00164373	-0.000712497	-0.0024215	0.00842689	-0.00103897	0.00189039	-0.00396205	-0.00191239	0.00511745	0.00380743	-0.000944802	3.18493e-05	0.00344432	-0.00188163	0.00258847	0.00421451	0.0044792	0.00434685	0.00390585	0.00405814	0.00437436	0.00380116	0.00421994	0.00417996	0.00374103	0.00368469	0.00407973	0.00374658	0.0039176	0.00398773	0.00400932	0.00374738	0.00398429	0.0107771	0.118316	0.652796	0.673872	0.86063	0.579875	0.0266282	0.805523	0.651089	0.289564	0.603755	0.209711	0.309514	0.809424	0.993628	0.390297	0.615584	0.515906
cg14655614	13	37422934	1237	0.00240566	-0.000828225	-0.00256142	0.00365986	0.00314885	-7.78073e-06	0.00141634	-0.00110454	-0.00182151	-0.00764194	-0.00191149	0.000662155	0.00136573	0.00221213	0.00111663	-0.00505998	0.00101307	-0.00470003	0.0047771	0.00509623	0.00519788	0.00456318	0.00503333	0.00465146	0.00478152	0.00495638	0.00496291	0.0043226	0.00429099	0.00427955	0.00448217	0.00487225	0.00468374	0.0048848	0.00468975	0.0044833	0.614556	0.870899	0.622167	0.42253	0.531577	0.998665	0.767069	0.823651	0.7136	0.0770768	0.655982	0.877038	0.760592	0.64981	0.811566	0.300266	0.828973	0.294482
cg14868503	13	37432227	1237	0.00665396	0.00295593	-0.0007636	0.000718842	0.00569293	0.00133646	0.00115935	-0.00399882	-0.00256739	-0.00446363	-0.00523656	-0.00233861	-0.00231846	0.00189351	-0.000351629	-0.00275674	-0.000742303	-0.00578657	0.00629769	0.00648304	0.00640214	0.00547356	0.00617202	0.00605317	0.00619084	0.00646206	0.00628469	0.00576214	0.0055162	0.00561731	0.00569484	0.00622139	0.00601449	0.0060913	0.00572414	0.00612074	0.290707	0.648427	0.905059	0.895514	0.356332	0.825259	0.85145	0.536038	0.682896	0.438547	0.342465	0.677174	0.683923	0.760857	0.953379	0.650858	0.89682	0.344453
cg10643882	13	37462303	1237	0.00619649	0.00449166	2.15914e-05	0.00348168	0.00357503	-0.00123529	0.00109142	-0.0034747	-0.000180973	-0.00511222	-0.00332855	0.0045489	-0.00135043	-0.00371419	-0.00433414	-0.00150897	0.00165852	-0.00253753	0.00548536	0.00545879	0.00543248	0.00471329	0.0052161	0.00518875	0.0049809	0.00540379	0.005238	0.00451372	0.00452376	0.00461374	0.00457155	0.00499683	0.00472618	0.0051023	0.0045988	0.00500083	0.258627	0.410604	0.996829	0.460092	0.493101	0.811827	0.826556	0.520216	0.972439	0.257384	0.461856	0.324159	0.767689	0.457294	0.359116	0.767426	0.718367	0.611859
cg05977007	13	37478621	1237	0.00171057	0.00089051	0.000284872	0.00306519	-0.00073212	-0.0012446	0.000622632	-0.00269996	-0.00235753	-0.00418474	-0.00215038	-0.000687196	-0.00162816	0.000835071	-0.0034573	-0.00439373	0.00130867	-0.00290346	0.00380051	0.00412578	0.00411421	0.00346829	0.00397912	0.00387167	0.00371249	0.00388824	0.00378434	0.00351734	0.00342774	0.00358653	0.00360122	0.00383689	0.00371688	0.0038708	0.00354274	0.00377349	0.652646	0.829112	0.944798	0.376816	0.854021	0.747858	0.866809	0.487437	0.533305	0.234147	0.530432	0.848052	0.651188	0.827707	0.352287	0.256335	0.711833	0.441635
cg01871282	13	37561076	1237	0.001488	0.000560914	0.00288373	0.00426764	-0.000998516	-0.005097	-0.000569503	0.00183852	-0.00152503	-0.00781918	0.00234269	0.0133471	0.00279477	-0.00865936	-0.0057195	-0.00516871	0.00136496	-0.00388533	0.00474585	0.00508078	0.00480613	0.00428518	0.00496843	0.00523256	0.00430974	0.00479852	0.00456244	0.00410462	0.0040124	0.00470887	0.00443044	0.00450595	0.0042526	0.00445522	0.00425853	0.00446314	0.753873	0.912093	0.548499	0.319296	0.84072	0.33001	0.894871	0.701613	0.738186	0.0567839	0.559313	0.00459022	0.528164	0.0546355	0.178643	0.245989	0.748571	0.384006
cg27249554	13	37578846	1237	0.000530514	0.00622042	-0.00504775	0.00126596	-0.00881283	-0.0015297	-0.00138425	-0.00324451	0.00099173	-0.00471149	-0.00145984	0.00173999	-0.00184175	0.0066246	0.00402035	-0.00125818	0.00136527	-0.00540523	0.00476537	0.00468405	0.00488983	0.00414724	0.00453049	0.00442705	0.00409393	0.00479384	0.00453674	0.0041371	0.0040159	0.00413707	0.00440941	0.00456556	0.00439774	0.00426117	0.00406958	0.00453483	0.911357	0.184178	0.301934	0.760173	0.0517478	0.729692	0.735271	0.498528	0.826962	0.25477	0.716219	0.674058	0.676177	0.146782	0.36062	0.767791	0.737263	0.233287
cg01846240	13	37869409	1237	0.00657069	0.00522499	0.00381348	0.00585081	0.00689376	0.00126046	0.00255786	-0.0050464	-0.00326469	-0.00546323	-0.00394644	-0.00341339	-0.000413766	1.70368e-05	-0.00480238	-0.00607563	-0.00174999	-0.00579723	0.00625964	0.00657115	0.00655687	0.00558038	0.00651352	0.00646536	0.00614117	0.00653992	0.00627463	0.00580718	0.00564435	0.00592746	0.0057902	0.0064193	0.00606028	0.00615745	0.00579637	0.00601728	0.29386	0.426531	0.560835	0.294426	0.289884	0.845427	0.677036	0.440333	0.602854	0.346822	0.484437	0.56471	0.943032	0.997882	0.428107	0.323784	0.76272	0.335331
cg08717751	13	37881008	1235	-0.00422987	-3.72885e-05	0.00316375	0.00139763	0.000205833	-0.00540608	0.00223733	0.00184855	0.000426832	1.61629e-05	0.00056151	0.0034592	0.000102971	-0.00554727	-0.000394068	0.00428723	-0.00140377	0.00664636	0.00431695	0.00443348	0.00414672	0.00349472	0.00418484	0.00397757	0.00427084	0.00433932	0.00443708	0.0037192	0.00355734	0.00357889	0.00375004	0.00427029	0.00400245	0.00402728	0.00371975	0.00397225	0.327172	0.993289	0.445492	0.689212	0.960772	0.174102	0.600374	0.670108	0.923364	0.996533	0.874578	0.333765	0.978094	0.193931	0.92157	0.287081	0.705888	0.0942882
cg17340837	13	37887791	1235	0.00416115	0.000388863	0.00383696	0.0008448	0.000367336	-0.00225074	0.0013801	-0.00254244	-0.00298851	-0.0049737	-0.00338842	-2.91891e-05	-7.58395e-05	0.000645867	-0.00446295	-0.0042807	0.000335657	-0.00200451	0.00476407	0.00496025	0.00490957	0.00412418	0.00496401	0.00477894	0.00441865	0.0049039	0.00489733	0.00417255	0.0041868	0.00441199	0.00405638	0.004868	0.00433764	0.00443758	0.00422537	0.00448887	0.382421	0.937513	0.434493	0.837697	0.941011	0.637662	0.754786	0.604143	0.541708	0.233259	0.418337	0.994721	0.985083	0.89445	0.303532	0.334722	0.936684	0.6552
cg24242952	13	38020806	1237	0.00148296	0.00322474	-0.000222145	0.00191476	0.00644832	-0.00418731	0.00286931	-0.00480226	-0.00706765	-0.0055014	-0.00456268	-0.00145451	0.00483628	-0.000245365	0.00186937	-0.00372821	-0.000844995	-0.00590002	0.00549224	0.00552498	0.00553024	0.00501239	0.00573303	0.00526692	0.0052754	0.0053802	0.00528046	0.00487646	0.00474835	0.00485842	0.0051358	0.00517769	0.00526153	0.00531483	0.00531058	0.00514215	0.787152	0.559445	0.967958	0.702457	0.260688	0.426602	0.586507	0.372081	0.180749	0.259255	0.336603	0.76465	0.346356	0.962203	0.722373	0.483008	0.873578	0.251222
cg26200980	13	38031851	1237	-0.00991364	0.000160281	-0.00230772	-0.000492109	-0.00496535	-0.00319164	0.00697869	-0.00729043	-0.00170737	-0.00566127	-0.00193537	0.00445496	0.00316661	-0.00412977	0.00272691	-0.000182828	0.000119673	0.00154843	0.00397296	0.00435929	0.00397758	0.00357074	0.00423725	0.00477356	0.00362068	0.00411442	0.00368265	0.00327989	0.00398099	0.00402393	0.00379367	0.00422753	0.00410452	0.00394169	0.00381831	0.00393083	0.0125858	0.97067	0.561792	0.890385	0.241264	0.503746	0.0539231	0.0764078	0.642917	0.0843375	0.626858	0.268244	0.403881	0.328631	0.506455	0.963005	0.974997	0.69364
cg04922971	13	38172803	1237	0.00350646	-0.00225132	-0.00114054	0.00106852	0.00171329	-0.000247122	0.000768057	0.00100405	0.00102315	-0.00266237	-0.00680298	-0.00237311	0.000412248	0.00524962	-0.000428081	-0.000763055	0.00304033	-0.00212422	0.00479855	0.00515052	0.00502521	0.00408397	0.00463945	0.00479217	0.00460654	0.0048293	0.0048125	0.00400773	0.00425415	0.00419673	0.00436923	0.00469424	0.00432795	0.00456887	0.00420497	0.00438921	0.464942	0.662035	0.820453	0.7936	0.711914	0.958873	0.867581	0.835301	0.831636	0.506492	0.10979	0.571756	0.924829	0.263434	0.921209	0.867361	0.46966	0.628411
cg23032612	13	38173340	1237	0.000316586	0.00690341	0.00406673	0.00247391	-0.00467172	-0.000166037	0.00752098	-0.00361483	-0.00304479	-0.00455005	0.00122624	-0.00601706	-0.00271319	-0.00311353	-0.00134579	0.00247244	0.00236702	-0.00653341	0.0043839	0.00466092	0.00418401	0.0035351	0.00423949	0.00412869	0.00401437	0.00435763	0.00398978	0.00374578	0.00368311	0.0038549	0.00399781	0.00397788	0.00421973	0.00391232	0.00396788	0.00413401	0.94243	0.138572	0.331066	0.484043	0.270482	0.967921	0.0609971	0.4068	0.445375	0.224475	0.739181	0.11855	0.497348	0.433796	0.749782	0.527411	0.550811	0.114015
cg01868835	13	38173479	1237	0.00589934	0.00596017	0.00117388	0.00584423	0.00257278	0.00314963	0.000528483	-0.00524543	-0.00490541	-0.00762246	-0.00255695	-0.00336972	-0.00392945	0.00466902	-0.00344346	-0.00639498	0.00159864	-0.00720324	0.00693647	0.00729024	0.00696361	0.00592572	0.00692239	0.00672163	0.0066239	0.00697896	0.00695951	0.00628036	0.00613742	0.00622379	0.00608515	0.00671609	0.00657229	0.0065491	0.00632657	0.0066754	0.395057	0.413612	0.866132	0.324011	0.710146	0.639369	0.936409	0.452288	0.480903	0.224863	0.676959	0.588214	0.518445	0.486931	0.600323	0.328833	0.800511	0.280556
cg18424286	13	38321669	1237	0.00163604	0.000590268	-0.000283855	0.0030719	0.00040199	0.00170275	0.00458571	-0.002195	0.00109999	-0.00596141	-0.00289259	0.000679486	0.00148677	-0.00123061	-0.0045568	-0.00257609	0.0013917	0.000130114	0.00399693	0.00429831	0.00462012	0.00340207	0.00396135	0.00409264	0.00378406	0.00422554	0.00409191	0.00342169	0.00359481	0.00374288	0.00386279	0.00389587	0.003923	0.00364942	0.00367036	0.00366487	0.682301	0.890774	0.95101	0.366552	0.919171	0.677371	0.22557	0.603441	0.788067	0.0814657	0.421018	0.855943	0.700315	0.752098	0.245414	0.480256	0.704561	0.971679
cg25322962	13	38358570	1237	-0.00761368	-0.00780839	-0.00181641	0.00157982	-0.00585973	0.00248761	0.000565992	0.00545226	0.00548402	-0.00240438	0.00446394	-0.00671208	0.00193853	-0.00184034	0.00196915	0.00197338	-0.00834673	0.00558262	0.00589916	0.00636426	0.00615913	0.00527259	0.00597161	0.00620463	0.00603803	0.00600791	0.00541	0.00510625	0.00530821	0.00544414	0.00608236	0.00616739	0.00623591	0.00523215	0.00567449	0.00568942	0.196829	0.219855	0.76806	0.76446	0.326462	0.688474	0.925317	0.364135	0.310734	0.637733	0.400375	0.217613	0.749943	0.765399	0.752172	0.706051	0.141312	0.326481
cg23307680	13	38443104	1237	0.0101015	0.00293439	-0.000766117	0.000656928	0.00125577	0.00527798	-0.00368036	0.00164894	0.000457481	-0.00499754	-0.00117618	-0.00576097	-0.0027299	0.00514056	-0.00399312	-0.000805077	-0.0041934	-0.00511474	0.00447508	0.004767	0.00448627	0.00393398	0.00434285	0.00441126	0.00414039	0.00473151	0.0044889	0.00389981	0.00392486	0.00414829	0.00404531	0.00446786	0.0041171	0.00408629	0.00410499	0.00440479	0.0239909	0.538183	0.864405	0.867379	0.772461	0.231509	0.374061	0.727464	0.918825	0.200024	0.764425	0.164906	0.499783	0.249911	0.332104	0.843813	0.307	0.24557
cg26068090	13	38518217	1237	-0.00172711	0.00422287	0.00212412	0.00173244	-0.00292443	-0.00567601	0.00502224	-0.00402032	0.0028415	-0.001901	0.0018796	0.00574069	-0.00174605	-0.00293963	-0.00463221	-0.00266211	-0.00184705	-0.00367228	0.00401068	0.00433355	0.00406391	0.0038046	0.00399036	0.00414751	0.00333921	0.00393832	0.00371869	0.00367752	0.00333732	0.00382508	0.00380761	0.00416794	0.00416687	0.00383518	0.00374494	0.00424684	0.66674	0.329828	0.601198	0.648854	0.463635	0.171145	0.132577	0.307339	0.444799	0.605209	0.573294	0.133407	0.646544	0.480625	0.266277	0.487601	0.621862	0.387199
cg24993869	13	38636309	1237	0.00458743	-0.00470977	-0.0066072	-0.00112128	0.00516982	0.00270873	0.00100385	0.00162922	0.000890433	-0.000100228	-0.00257053	0.00123225	0.0026024	0.0036587	-0.00153306	-0.00135171	-0.000883805	0.000481615	0.00467208	0.00486504	0.00483021	0.00394513	0.00471563	0.00462551	0.00459604	0.00501947	0.0045762	0.00425049	0.00422349	0.00419275	0.00464915	0.00456675	0.00471679	0.00430622	0.00424364	0.00456774	0.326158	0.333002	0.171346	0.776244	0.272941	0.55814	0.827105	0.745499	0.845722	0.981187	0.542772	0.768834	0.575644	0.423038	0.745164	0.753599	0.835022	0.916028
cg19458408	13	38718234	1236	-0.00671794	-0.0013491	0.000214088	0.00356515	-0.0114271	-0.00967803	0.00225713	0.00148095	0.00485323	-0.00260764	0.00594468	0.0113125	0.00352303	-0.00327109	-0.00146859	0.00277564	0.00145325	0.00791239	0.00447004	0.00496915	0.00450829	0.00398871	0.00443644	0.00453823	0.00411747	0.00462348	0.0046306	0.0041184	0.00398192	0.0042413	0.00402865	0.00427775	0.0041305	0.00407387	0.00425464	0.00429772	0.132869	0.78601	0.962125	0.371424	0.0100027	0.0329612	0.583565	0.748733	0.294603	0.526624	0.135458	0.00764818	0.381849	0.444465	0.722178	0.495664	0.732675	0.0656117
cg22224943	13	38968968	1237	0.00193846	-0.000672246	0.00515076	0.00375584	-0.0014121	-0.0078166	0.00295558	0.00157819	-0.00482007	-0.00525244	-0.00351236	0.00967745	-0.00406575	-0.00671777	0.00399738	-0.000313427	0.000938888	-0.00399648	0.00505876	0.0052369	0.00518649	0.00430776	0.00514784	0.00541244	0.00476669	0.00487504	0.00504519	0.00455905	0.00464595	0.00501269	0.00484429	0.00500165	0.00512272	0.0047146	0.00500986	0.00536028	0.70158	0.897858	0.320656	0.383275	0.783847	0.148685	0.535226	0.746143	0.339385	0.249283	0.449646	0.0535339	0.401309	0.179236	0.4352	0.946996	0.851341	0.455925
cg16135870	13	38973877	1237	-0.000339499	-0.000652362	-0.00246459	0.000974246	-0.0020527	-0.00107363	0.00541886	-0.00270047	0.00301788	-0.0047445	-0.000503024	-0.0018273	-7.58267e-05	0.000687525	-0.00153266	-0.00215573	0.00133524	-0.00392124	0.00433424	0.00449619	0.00477137	0.00376021	0.00450302	0.00433426	0.00439201	0.00431067	0.00455492	0.00390183	0.00392387	0.00390889	0.00419535	0.00444575	0.00421302	0.00430577	0.00413757	0.00398506	0.937566	0.884638	0.605479	0.795563	0.648498	0.80436	0.217278	0.531012	0.507616	0.223998	0.897994	0.640161	0.98558	0.877099	0.716013	0.61661	0.746914	0.325123
cg22037565	13	38984023	1237	6.14701e-08	0.0015036	0.0118909	0.000831305	-0.00506855	-0.00552856	0.00202782	0.000525161	-0.00471843	0.000366826	0.00104074	0.00254762	0.00287045	-0.00130608	-0.00950414	0.00235205	-0.00100647	-0.000878003	0.00485711	0.00503258	0.0047391	0.00418455	0.00429324	0.00491668	0.00438869	0.00489273	0.00478249	0.00429937	0.00416542	0.00475044	0.00430774	0.00464789	0.00451713	0.00447019	0.00415809	0.00452226	0.99999	0.765113	0.012104	0.842528	0.237766	0.260822	0.644042	0.914523	0.323836	0.932006	0.802702	0.591758	0.505189	0.778706	0.0353765	0.598774	0.808741	0.846057
cg03138282	13	39187482	1236	-0.000603038	-0.00516509	0.00985306	0.00514464	-0.000989424	-0.00552973	-0.00060729	0.00602457	-0.00246589	-0.000949451	0.00313375	0.00343334	0.00026401	-0.00362572	-0.00511084	0.00235828	0.000646996	0.00800855	0.00419485	0.0044451	0.00455277	0.00394181	0.00454959	0.00413051	0.00405838	0.00432854	0.00426017	0.00387815	0.00393168	0.00381923	0.00402933	0.00449779	0.00397491	0.00423442	0.00416754	0.00406007	0.885693	0.245246	0.0304496	0.191843	0.827838	0.180651	0.88105	0.163975	0.562707	0.806595	0.425421	0.368674	0.947758	0.420179	0.198522	0.577574	0.876627	0.0485511
cg20001775	13	39211186	1237	0.0046128	0.000115224	0.0023633	0.00369565	0.000580033	-0.00194098	0.00186754	-0.00254109	-0.0049839	-0.00515705	-0.0032733	-0.00113168	-0.00213083	0.00217011	-0.00187079	-0.00593203	0.000441871	-0.00315719	0.00480898	0.00498138	0.00489117	0.00414476	0.00462695	0.00474976	0.00462882	0.00488691	0.00487496	0.00427401	0.0041493	0.00432375	0.00422206	0.00470832	0.00448457	0.00476349	0.00439849	0.00459739	0.337455	0.981546	0.62897	0.372584	0.900239	0.682798	0.686611	0.603078	0.306616	0.227583	0.430182	0.793526	0.613776	0.644864	0.67656	0.213018	0.919979	0.492249
cg05067399	13	39244865	1237	0.00329016	0.00221599	-0.000907865	0.00531636	0.00243446	-0.00176744	0.00243927	-0.00212551	-0.00190706	-0.0077245	-0.00352533	-0.00055191	-7.56943e-05	0.00242257	-0.000176969	-0.00465779	-0.00132356	-0.00584373	0.00530659	0.00540357	0.00518266	0.00443657	0.00506179	0.00522989	0.00507513	0.00557186	0.0052891	0.00472853	0.00441944	0.00460075	0.00462771	0.00513417	0.00480619	0.00493246	0.00486847	0.0049286	0.535248	0.681734	0.860943	0.230799	0.630554	0.7354	0.630778	0.702853	0.718425	0.102344	0.425052	0.904514	0.98695	0.637033	0.970628	0.345009	0.785726	0.23575
cg02519000	13	39447019	1237	0.00400442	0.00207126	-0.00465193	-0.000750245	0.00105529	0.00106939	-0.00167026	-0.00154791	-0.00106212	-0.0026594	-0.000958287	-0.000763962	-0.00224146	0.00254782	0.00207061	-0.00388947	0.000651771	-0.0031652	0.00435226	0.00444392	0.00444882	0.00388652	0.00426814	0.00418336	0.00413113	0.00449938	0.00443928	0.00391323	0.00367532	0.00392375	0.00399747	0.00434333	0.0041227	0.00416588	0.00405688	0.00421948	0.357532	0.641152	0.29572	0.846929	0.804716	0.798236	0.685984	0.730825	0.810909	0.496763	0.794296	0.845626	0.574989	0.557469	0.615495	0.350485	0.872362	0.45317
cg14156149	13	39598340	1237	0.00656604	0.00283545	0.00413828	0.000394084	0.00728346	0.00658075	-0.00479737	-0.00228282	0.000364628	0.00113131	-0.00795701	-0.00652855	-0.00392668	0.00188964	-0.00672313	-9.51708e-06	-0.000682294	-0.00559338	0.00497923	0.00539537	0.00529635	0.00450821	0.00503773	0.00510096	0.00512576	0.00519481	0.00512157	0.00455133	0.00449594	0.00468761	0.0048851	0.00513227	0.00503081	0.00471834	0.00522381	0.00470691	0.187274	0.599212	0.434599	0.930342	0.148238	0.197016	0.349308	0.66034	0.943243	0.803696	0.0767568	0.163703	0.421508	0.712733	0.181421	0.998391	0.896082	0.234702
cg11065036	13	39828976	1237	0.00311022	0.00131922	0.000854085	0.00317935	0.000620726	0.00135608	0.00166848	-0.00303464	-0.00453156	-0.00429646	-0.00174251	-0.00242913	-0.00107534	0.00131137	-0.00171334	-0.00491609	0.000430865	-0.00503725	0.00465225	0.00484149	0.00474329	0.00403951	0.00455343	0.00451606	0.00448979	0.00473708	0.00464596	0.00413995	0.0040277	0.0041425	0.00421443	0.00452466	0.00437872	0.00446628	0.00417236	0.00447537	0.503789	0.785252	0.857104	0.431245	0.891568	0.763964	0.710179	0.521774	0.329373	0.299361	0.665282	0.557612	0.798603	0.771948	0.695583	0.271022	0.917751	0.260356
cg04093208	13	39891557	1237	0.0052195	0.00495277	0.000452169	0.00433799	-0.00148909	0.00153819	0.00353687	-0.00915718	-0.00741324	-0.0076081	-0.00288014	-0.0019353	0.000429401	0.000768428	-0.00544572	-0.00327875	0.00309412	-0.00255882	0.00601921	0.00613544	0.00592468	0.00508726	0.0058258	0.00579112	0.00551592	0.00611887	0.00599443	0.00532656	0.00518947	0.00540066	0.00518547	0.00577994	0.0054768	0.00560132	0.0052684	0.00577391	0.385865	0.419528	0.939165	0.393817	0.798258	0.790538	0.521385	0.134511	0.216203	0.153196	0.578897	0.720085	0.934004	0.894235	0.320065	0.558311	0.557003	0.657643
cg12453154	13	39925024	1237	-0.00539156	-0.00268202	0.00625445	-0.000265069	-0.00184845	-0.00797581	0.00375152	0.00128321	-0.00165107	0.00464958	0.00219177	0.00380837	0.00220494	-0.00553105	-0.00419894	0.00471579	-0.00020339	0.00710843	0.00414062	0.0042713	0.00423229	0.00354416	0.00403482	0.00405476	0.00396035	0.0040258	0.00413785	0.00351969	0.00342327	0.00355456	0.00370171	0.00406562	0.0037387	0.00370695	0.00348915	0.00370661	0.192878	0.530058	0.139463	0.940381	0.646863	0.0491802	0.343501	0.749919	0.689881	0.186495	0.522006	0.283988	0.551406	0.17369	0.261395	0.203321	0.953516	0.0551405
cg22247704	13	39953175	1237	-0.00165054	-0.00093424	0.00629045	0.00646338	0.00208145	-0.00771102	0.00468578	-0.00406209	-0.0072573	-0.00833038	0.000584918	0.00544918	0.00336797	0.00336192	-0.00430224	-0.00595279	0.00157325	0.00058162	0.00431914	0.00487108	0.0049903	0.00387096	0.0046633	0.00493615	0.00443391	0.00464181	0.00430501	0.00382846	0.0040439	0.00399659	0.0042962	0.00453124	0.00448701	0.00405275	0.00420801	0.00447998	0.702353	0.847904	0.207477	0.0949773	0.655347	0.118252	0.290601	0.381514	0.0918385	0.0295623	0.884993	0.172738	0.433074	0.458122	0.337649	0.14188	0.708501	0.896704
cg16564052	13	40084327	1236	0.00563566	0.0020252	0.00326341	0.00173383	0.00146474	-0.0042149	-0.000705262	-0.00223375	-0.00231426	-0.0034804	-0.00291995	0.00235495	-0.00200493	-0.000129955	-0.00339225	-0.00417149	-0.00121214	-0.0011565	0.00414853	0.00445058	0.00440065	0.00381335	0.00425955	0.00434241	0.00411129	0.00423281	0.00425465	0.00385199	0.00372286	0.00376767	0.00363795	0.0041449	0.00389456	0.00402865	0.00383753	0.00395825	0.174314	0.649078	0.458345	0.649344	0.730943	0.331729	0.863797	0.597692	0.586485	0.366243	0.432846	0.531944	0.581555	0.974988	0.383742	0.300456	0.752105	0.770153
cg03324141	13	40087013	1236	-0.0102882	-0.00706936	-0.00615553	-0.000143326	0.00135071	-0.00538643	0.0112869	-0.00346526	0.00515395	-0.00340997	-0.00177481	0.00661501	0.00467647	-0.000665452	0.000308455	-0.00306383	-0.00215992	0.00375051	0.00404859	0.00465765	0.00448708	0.00374421	0.00426035	0.00451995	0.00360425	0.00452576	0.00398761	0.00351945	0.00390557	0.00417102	0.00397053	0.00423982	0.00416718	0.00383481	0.00370752	0.00379714	0.011048	0.129066	0.170115	0.969465	0.751212	0.233379	0.00173882	0.44387	0.196187	0.3326	0.64952	0.112752	0.238879	0.875282	0.940994	0.424319	0.560178	0.323289
cg13208003	13	40105427	1237	0.00483583	0.00485695	-0.00298497	-0.00340596	0.000649205	-0.00396268	-0.00109727	-0.00325781	0.000603176	-0.00172781	-0.000572746	0.000705195	-0.00389341	-0.00130818	-0.000987508	-0.00333949	0.00127409	-0.000615133	0.00536426	0.00552073	0.00553666	0.00452005	0.00531721	0.00580543	0.00517162	0.00551894	0.00534853	0.00471168	0.00466931	0.00533529	0.00471067	0.00539651	0.00492324	0.00504448	0.00517445	0.00527408	0.367328	0.378986	0.589799	0.451136	0.902824	0.494872	0.831973	0.554993	0.91021	0.713837	0.902375	0.894845	0.408516	0.808461	0.841026	0.507965	0.805506	0.907151
cg04839710	13	40253383	1235	0.00269229	0.00461829	-0.00543501	-0.00212547	-0.0021984	-0.00165376	-0.000902094	-0.00310438	0.00359081	-0.000872523	-0.00129627	-0.000840956	0.000340012	2.34219e-05	-0.00252718	-0.00536149	0.00282859	0.000270732	0.00434062	0.00458188	0.00436924	0.00381596	0.00448581	0.00412438	0.00435865	0.00441718	0.00448272	0.00382394	0.00369869	0.0038768	0.00375737	0.00424632	0.00420881	0.00397723	0.00401673	0.00422998	0.53509	0.313481	0.213526	0.577531	0.624078	0.688441	0.836036	0.482182	0.423112	0.819511	0.725989	0.828271	0.927896	0.995599	0.548206	0.177644	0.481308	0.948968
cg06940858	13	40339934	1237	-0.00102533	0.00331007	-0.000637886	-0.00122076	-0.00298504	-0.00333468	0.00407483	-0.00282701	0.00124698	-0.00519653	0.000982635	0.00226658	-0.000658407	0.000827789	-0.0032671	-0.00108266	0.00209665	-0.00123924	0.00446842	0.00492688	0.00489772	0.00418425	0.00472075	0.00463546	0.00466663	0.00470398	0.00463118	0.00410715	0.00418657	0.00423175	0.00419615	0.00463088	0.00461852	0.00443804	0.00439161	0.00435863	0.81851	0.501686	0.896375	0.770477	0.527176	0.471903	0.382563	0.547851	0.787732	0.205786	0.814433	0.592227	0.875318	0.858131	0.479324	0.80727	0.633062	0.776166
cg27061604	13	40463563	1237	0.00816676	-0.0033116	-0.00491394	0.00478792	0.00535427	0.00464865	-0.000424973	-0.00319871	-1.53098e-05	-0.00952397	-0.00557894	-0.00550857	-0.00368952	0.00824352	0.00304298	-0.00546421	0.00119656	-0.00623749	0.00606142	0.00623299	0.00614018	0.00521093	0.00611452	0.00592154	0.00603605	0.00604985	0.0062083	0.00533014	0.00523471	0.00555376	0.0052729	0.00589781	0.00565209	0.00565242	0.00539693	0.00562589	0.177872	0.59521	0.423541	0.358188	0.381212	0.43243	0.943871	0.596996	0.998032	0.0739673	0.286533	0.321264	0.484106	0.162196	0.590313	0.333693	0.824539	0.267555
cg23195527	13	40609705	1237	0.00614315	0.00109772	0.00144248	0.00309637	0.0017912	-0.00210638	0.00166061	-0.00492866	-0.00173453	-0.00596886	-0.0023278	-0.000516224	-0.00364786	0.00319007	-0.00322917	-0.00295125	0.000521085	-0.00254191	0.00523262	0.00531658	0.00512937	0.00433316	0.00490542	0.00512262	0.00464638	0.00504504	0.0050148	0.00429666	0.00423776	0.00462732	0.00430992	0.00487757	0.0045005	0.00468049	0.00433235	0.00459591	0.240391	0.836423	0.778542	0.474872	0.715002	0.680931	0.720794	0.328603	0.729431	0.164776	0.5828	0.911172	0.397336	0.513094	0.473057	0.528339	0.904263	0.580209
cg22463921	13	40639169	1237	0.00434073	0.00540822	0.00390773	0.00467595	-0.00126261	-0.00200556	0.000997314	-0.0038973	-0.00420019	-0.00835201	-0.0031961	-0.00192615	0.00175465	-0.000508031	-0.00783349	-0.00477338	0.00118004	-0.00485388	0.00560217	0.00585609	0.00563914	0.00472244	0.00547417	0.0051865	0.005229	0.00575541	0.00568272	0.00487707	0.00486813	0.00474295	0.00501717	0.00542977	0.00521823	0.00515301	0.00497566	0.00508833	0.43844	0.355735	0.488331	0.322099	0.817588	0.698987	0.848739	0.498308	0.459837	0.0868039	0.511479	0.684663	0.726541	0.925456	0.13331	0.354275	0.812532	0.340122
cg01770044	13	40661448	1236	0.00325667	-0.0061414	-0.00233094	0.00188301	0.00236773	-0.00734926	0.00633731	-0.000613284	0.00371225	-0.00730291	-0.00396271	-0.001994	-0.00357251	0.00407823	0.00119487	-0.00274169	0.00642823	0.00132079	0.00569506	0.00582244	0.00558977	0.00476557	0.00550941	0.00541279	0.00522808	0.0059535	0.00507794	0.00467826	0.00476263	0.00519572	0.00531364	0.00488873	0.00501512	0.0049347	0.00507596	0.004803	0.56743	0.291525	0.676678	0.692748	0.66737	0.174541	0.225448	0.917953	0.464746	0.118516	0.405384	0.701143	0.501374	0.404162	0.811684	0.578489	0.205368	0.783322
cg09331166	13	40670783	1237	0.000214307	-0.000863548	-0.00448602	-0.000148663	0.00103261	0.00570801	0.0048904	-0.00289347	0.00234417	-0.00514836	-0.00311676	-0.00752013	0.0021235	0.00432233	0.000367874	-0.00403183	0.00152999	-0.00663926	0.00570731	0.00595943	0.00589373	0.00480685	0.00563743	0.00566697	0.00570731	0.00559867	0.00591262	0.00480622	0.00483971	0.00509396	0.0051236	0.00548378	0.00523737	0.00528592	0.00514872	0.0052511	0.970047	0.884786	0.446567	0.975327	0.854664	0.313818	0.391519	0.605286	0.691759	0.284085	0.519577	0.139868	0.678541	0.430578	0.944002	0.445613	0.766345	0.206102
cg22246741	13	40676888	1232	0.000548935	0.0023726	-0.000885925	0.0021781	-0.00272755	0.000585951	-0.000500487	-0.004832	1.01907e-05	-0.00378049	-0.00105846	-0.00160147	0.000140461	0.00432016	3.71579e-06	-0.00372796	0.00477239	-0.00283256	0.00371086	0.00402027	0.00390917	0.00324381	0.00405543	0.00404516	0.00386778	0.00377923	0.00382984	0.00341236	0.00329091	0.00349442	0.003436	0.00373665	0.00377178	0.00360908	0.00374642	0.00369332	0.882401	0.555085	0.820714	0.501926	0.501223	0.884828	0.897042	0.201049	0.997877	0.267912	0.747733	0.646741	0.967392	0.247616	0.999214	0.301632	0.202716	0.443115
cg15243488	13	40677131	1236	0.00277216	0.000256124	-0.000150982	0.00515246	0.00151134	0.001156	0.00244699	-0.00262962	-0.000115502	-0.00493949	-0.00454398	-0.00162784	-0.000979383	0.00312098	-0.00326644	-0.00309287	0.000205555	-0.00634114	0.00429472	0.00450206	0.00435119	0.00371532	0.00438249	0.00430632	0.00415687	0.00428272	0.00447134	0.00388637	0.00374931	0.00384889	0.00373771	0.00424512	0.00423847	0.00425311	0.00408027	0.00407786	0.518617	0.954633	0.97232	0.165498	0.730201	0.788359	0.556087	0.539211	0.979392	0.203737	0.225532	0.67234	0.7933	0.462223	0.440907	0.467102	0.959821	0.119942
cg26545623	13	40677344	1237	0.00211964	0.000308169	-0.00230445	0.001382	-0.00143767	0.00169716	0.00429491	-0.00416674	0.00196613	-0.00529331	0.000781148	-0.00290805	0.00154333	0.00122932	-0.00237841	-0.00353948	0.00161595	-0.00327866	0.00509942	0.00509853	0.00531118	0.0043392	0.00508899	0.00475313	0.00516734	0.00513648	0.00530815	0.00456713	0.0044019	0.00433155	0.00466817	0.00498814	0.0048883	0.00478926	0.00470847	0.00472436	0.677657	0.951803	0.664371	0.750112	0.777556	0.721046	0.405881	0.417248	0.711086	0.246456	0.859149	0.501989	0.740941	0.805335	0.626576	0.459879	0.731448	0.487688
cg11327522	13	40695260	1237	0.00305077	-0.00263472	0.0044852	0.00527771	0.00422301	-0.00348269	0.00369303	-0.0013348	-0.00443674	-0.00382448	-0.00278597	0.00133375	-0.00287754	0.00192294	-0.00616058	-0.00206707	-0.00237096	-0.000259534	0.00439605	0.00453651	0.00456609	0.00383677	0.00421277	0.00428782	0.00402868	0.00429677	0.0042867	0.00370499	0.00370068	0.00388924	0.00400494	0.0043393	0.00405445	0.00422481	0.0038781	0.00404322	0.487695	0.561388	0.32596	0.168958	0.316135	0.41666	0.359308	0.756066	0.300669	0.301955	0.451553	0.731648	0.472451	0.657661	0.128646	0.624651	0.540954	0.948819
cg13809964	13	40705672	1237	0.00281585	0.00835465	0.00988628	0.00265324	0.00325959	-0.00177382	1.16743e-05	-0.00512333	-0.00914511	-0.00429419	-0.00356282	-0.00158376	0.00146846	-0.00504139	-0.0104254	-0.00173581	-2.50245e-05	-0.000534087	0.00452395	0.00480217	0.00464318	0.00397243	0.00442419	0.00455135	0.00419824	0.00441357	0.0042571	0.00385257	0.00381441	0.00406356	0.00418556	0.00448093	0.00421181	0.00424465	0.00402991	0.00422751	0.533658	0.0819002	0.0332373	0.50419	0.461265	0.696733	0.997781	0.245718	0.0316978	0.265009	0.350282	0.696723	0.725709	0.260557	0.0133132	0.682584	0.995045	0.899466
cg09172222	13	40720594	1237	0.00179805	0.00345393	0.00559929	0.00438127	0.0046415	-0.00126925	0.00392395	-0.00738538	-0.00479165	-0.00229519	-0.00394867	-0.00103717	5.33755e-05	-0.000709707	-0.00629263	-0.00361148	-0.00139037	-0.00215691	0.00468508	0.00483912	0.00464689	0.00409258	0.00442781	0.00458928	0.00444044	0.00477575	0.00458694	0.00422661	0.00410772	0.00431169	0.00423562	0.00462738	0.00459684	0.00439524	0.00418668	0.00446525	0.70114	0.47538	0.228221	0.284376	0.294518	0.782112	0.376867	0.121999	0.296195	0.587107	0.336411	0.809905	0.989946	0.878105	0.171029	0.411259	0.739819	0.629066
cg09237247	13	40755725	1235	-0.000952022	-0.000686329	0.00401897	-0.00228424	0.00148228	-0.00335465	0.00197607	0.00274805	-0.000452238	0.00380437	0.000662437	0.00122855	-0.0016463	-0.00496556	-0.00123127	0.00674353	-0.00141674	0.00636646	0.00445759	0.00462236	0.00442979	0.00377499	0.00433926	0.0041687	0.00439766	0.00452191	0.00465277	0.00387194	0.00373729	0.00375469	0.00390344	0.00438005	0.00410423	0.00422023	0.00384196	0.00404826	0.83088	0.881964	0.36427	0.545114	0.732654	0.420979	0.653183	0.543374	0.92257	0.32583	0.859312	0.743514	0.673203	0.25693	0.764176	0.110063	0.712311	0.115802
cg22432637	13	40755895	1237	0.000735904	0.000733131	-0.00480605	0.00017885	0.000678947	0.0036762	0.00541081	-0.00106664	0.00143731	-0.00730224	-0.000614306	-0.00205416	0.000789166	0.00369306	0.000237198	-0.00177339	0.00269151	-0.00435701	0.00477072	0.00509246	0.00519032	0.00414945	0.00472878	0.0046784	0.00481595	0.00501351	0.00514465	0.00430449	0.00408233	0.00429181	0.004566	0.00472457	0.00448769	0.00466005	0.00443141	0.00449609	0.877409	0.885529	0.354465	0.96562	0.885834	0.431995	0.261217	0.83152	0.779953	0.0898059	0.880387	0.632206	0.862781	0.434408	0.957847	0.703536	0.543604	0.332512
cg06741842	13	40785576	1234	-0.00911094	-0.000560784	-0.00428201	-0.00189435	-0.00493259	-0.00906946	0.00632388	-0.00456757	0.000140983	-0.00588067	0.00231757	0.0109465	0.00626807	-0.00107555	0.00194255	0.00241339	0.00130003	0.000352014	0.00489548	0.00492919	0.00478575	0.00401471	0.0043261	0.00500357	0.00428554	0.004747	0.00459223	0.00396029	0.00436937	0.00448582	0.00423438	0.00482694	0.00468843	0.00401328	0.00419799	0.00445837	0.0627312	0.909422	0.370926	0.637032	0.254205	0.0698939	0.140042	0.335949	0.975508	0.137569	0.595825	0.0146769	0.138798	0.823674	0.678634	0.547605	0.756804	0.937068
cg09187789	13	40800960	1237	-0.00584945	-0.00097475	-0.00251843	-0.000983038	-0.00423807	-0.00275537	0.00193655	-0.000254011	0.00303338	0.0027649	0.00480981	0.00124796	0.000732564	-0.00282754	0.000607816	0.0055767	0.00168091	0.00662759	0.00414906	0.00439971	0.00414619	0.00373346	0.00413597	0.00394232	0.00395388	0.00423008	0.00415055	0.00369856	0.00357623	0.00369425	0.00379408	0.00399771	0.0038528	0.00394131	0.00379778	0.0038989	0.158591	0.824665	0.543579	0.792316	0.305512	0.484602	0.624286	0.952117	0.464878	0.454725	0.178645	0.735505	0.846896	0.479386	0.874646	0.157087	0.658053	0.0891568
cg03114560	13	40810656	1237	0.00464876	-0.00293095	0.00358902	0.00264485	0.00576276	-0.000801766	0.00169196	-0.000447821	-0.00206542	-0.00288932	-0.00239518	-0.00286985	-0.00307144	-0.00111875	-0.00564698	0.001316	-0.00366037	-0.000656096	0.00432234	0.00439533	0.00440342	0.00380005	0.00425091	0.00446154	0.00414172	0.00413099	0.00429212	0.00360606	0.00373821	0.00398216	0.00396095	0.00402589	0.00404364	0.00416273	0.00411532	0.00413906	0.282143	0.50488	0.415042	0.486425	0.175209	0.857383	0.682895	0.913674	0.630365	0.422992	0.521699	0.471109	0.438085	0.781098	0.162562	0.751897	0.373761	0.874053
cg27450771	13	40959880	1222	-0.00855871	-0.000620602	0.0101017	-0.00188139	-0.00470359	-0.00667157	0.00497753	0.000125014	0.000279119	0.00729799	0.00332094	0.000435367	-0.00280074	-0.00177638	-0.00916141	0.00340977	-0.00215817	0.00366964	0.00564107	0.00526172	0.00544836	0.00442927	0.00499663	0.00479531	0.00502642	0.00519676	0.00514636	0.00441063	0.00437198	0.00423599	0.00484868	0.00464471	0.00461123	0.00444735	0.00455294	0.00469225	0.129212	0.90611	0.0637285	0.67101	0.346524	0.164144	0.32204	0.980808	0.956747	0.0979985	0.447495	0.918139	0.563515	0.702126	0.046949	0.443261	0.635487	0.434176
cg07279570	13	40960973	1237	0.00490821	0.00495604	0.00337883	0.00617922	0.0013242	-0.00161333	-0.00238997	-0.00654348	-0.00172894	-0.00103592	4.74829e-05	0.000245419	0.00253048	0.00249833	-0.00493464	-0.00885385	-0.000488618	-0.00273479	0.00665023	0.00646799	0.00658456	0.00573145	0.00621923	0.00614722	0.0062411	0.00645583	0.00613999	0.00594108	0.00563651	0.00567474	0.00581779	0.00614543	0.00609155	0.00615626	0.00591908	0.00630438	0.460483	0.443533	0.60785	0.280978	0.831389	0.792975	0.701764	0.310785	0.77826	0.861578	0.993279	0.965504	0.663595	0.68435	0.417894	0.150381	0.93421	0.664439
cg08538037	13	41015415	1236	0.0021467	-0.00010942	0.00180275	0.00245598	0.00172357	-0.000639873	0.00195271	-0.00359731	-0.00426808	-0.00334632	-0.00344643	-0.000131747	9.08148e-05	0.00114742	-0.0023778	-0.00302936	0.00158503	-0.00372765	0.00488355	0.00508355	0.00523013	0.00445601	0.00503302	0.00500186	0.00480897	0.00510191	0.00490987	0.00460463	0.00438589	0.00460944	0.00443245	0.00489203	0.00485201	0.00495332	0.00465459	0.0048048	0.660243	0.982827	0.730331	0.581524	0.73201	0.898207	0.684702	0.480754	0.384691	0.467392	0.431986	0.977198	0.983654	0.814559	0.624088	0.540815	0.733458	0.437857
cg25731731	13	41019891	1237	0.00816412	0.00130836	0.00381387	0.00404443	0.00177211	-0.00036375	0.000596637	-0.00157119	-0.00466843	-0.00575078	-0.00379737	-0.000744819	-0.00359238	0.00240778	-0.00462422	-0.00531787	0.00104937	-0.00536238	0.00593309	0.00612334	0.00601543	0.00504827	0.00564835	0.00561117	0.00561087	0.00603342	0.00595039	0.00525376	0.00514341	0.00515423	0.00521649	0.00574505	0.00544193	0.00552418	0.00514764	0.00557266	0.168812	0.830806	0.526072	0.423044	0.753719	0.948313	0.915316	0.794544	0.432712	0.273691	0.460333	0.885101	0.491038	0.675139	0.395471	0.335722	0.838467	0.335917
cg05410934	13	41059150	1237	0.0038969	0.00273713	-0.000551376	0.00315515	0.00239914	0.00121605	0.00372544	-0.00495133	-0.00257652	-0.00469692	-0.00347308	-0.00249547	0.00171099	0.00202769	-0.00156918	-0.00464132	-0.00162966	-0.00580398	0.0060455	0.0062769	0.00634308	0.00528451	0.00591379	0.00560551	0.00602576	0.006105	0.0061859	0.00532362	0.00509459	0.00514702	0.00547956	0.00593351	0.00579171	0.00583246	0.00558287	0.00571032	0.51919	0.66279	0.930731	0.550469	0.684974	0.828257	0.536409	0.417349	0.677033	0.377626	0.495417	0.627791	0.75485	0.73255	0.786441	0.426164	0.770361	0.309439
cg15788572	13	41059835	1237	0.000883298	0.00243149	0.000507058	0.00369298	0.00171657	-0.00183558	0.00388104	-0.00580688	-0.00429395	-0.00745066	-0.0034249	-3.74128e-05	0.000760332	-0.000922017	-0.00293633	-0.00356548	0.000225645	-0.00217737	0.00407898	0.00427371	0.00424598	0.00361879	0.00409628	0.00414932	0.00396612	0.00410803	0.0040402	0.00369607	0.00350645	0.00373255	0.00377609	0.00404854	0.00393268	0.00398022	0.00374639	0.00389375	0.82856	0.569396	0.904942	0.307492	0.675176	0.658214	0.327804	0.157496	0.287869	0.0438174	0.328696	0.992003	0.840422	0.819848	0.455275	0.37036	0.951972	0.576028
cg22615203	13	41111493	1236	-0.000509766	-0.0035315	0.00312144	0.000277436	-0.00272685	-0.00285134	-0.00282865	0.00115232	0.0014656	0.00386344	-0.000820596	0.00190509	-0.00218658	-0.00443495	-0.00535116	0.00625268	0.000617554	0.000331323	0.00398087	0.00415173	0.00420463	0.00343095	0.00412307	0.0041842	0.00394978	0.00381329	0.00420813	0.00352098	0.00363664	0.00363798	0.00402199	0.00393784	0.00388126	0.00383553	0.00381604	0.00385632	0.898106	0.394986	0.457857	0.935551	0.508378	0.495584	0.473896	0.762512	0.727631	0.272526	0.821476	0.600511	0.586678	0.260065	0.167982	0.10306	0.871439	0.931532
cg07151737	13	41137364	1236	-0.00308525	0.000690312	0.00105333	-0.00217671	0.00086229	0.000185848	-0.0021518	0.000936318	0.00329896	0.00461198	0.00284022	0.000809425	-0.000755131	-0.00340575	0.00157912	0.00550279	-0.00206056	0.00203757	0.00420484	0.00433042	0.00427718	0.00348167	0.00416017	0.00416096	0.00407928	0.00433287	0.00434272	0.00365113	0.00364226	0.00373495	0.00373839	0.00419549	0.00397944	0.00406704	0.00372958	0.0039044	0.463108	0.873346	0.805475	0.531846	0.835797	0.964375	0.59785	0.828913	0.447462	0.20653	0.435512	0.828429	0.839922	0.416927	0.6915	0.176048	0.580612	0.601764
cg26613073	13	41137545	1237	0.000324629	-0.00304248	-0.000331721	-0.00341315	0.000472913	0.0159218	-0.00114505	0.00548936	-0.00770942	-0.00692047	0.00199857	-0.0196929	0.00117994	0.00182289	0.0112513	0.00204475	-0.00052379	-0.0112325	0.00928154	0.00899105	0.0089918	0.0072011	0.00837769	0.00800221	0.00821678	0.00879986	0.00800737	0.00716551	0.0071724	0.00717359	0.00846256	0.00779945	0.00861478	0.00804309	0.00848447	0.00828458	0.972099	0.73507	0.970571	0.635517	0.954984	0.0466262	0.88917	0.532758	0.335652	0.334142	0.780515	0.00604741	0.88911	0.815202	0.191536	0.799322	0.950774	0.175152
cg19828062	13	41172346	1237	0.00621464	0.00282171	0.001366	0.0024665	0.00436803	0.00306142	0.000985564	-0.00326417	-0.00518153	-0.00458722	-0.00516032	-0.00342862	0.000992344	-0.000646097	-0.00292801	-0.00641087	0.000863813	-0.0046365	0.0056449	0.00579718	0.00584289	0.00487629	0.00550443	0.00542723	0.0054357	0.00578277	0.0056237	0.00516838	0.00501291	0.0050407	0.00515887	0.00550832	0.00524552	0.00533231	0.0051339	0.00536622	0.270927	0.626443	0.81515	0.612987	0.427458	0.572696	0.856122	0.572438	0.356856	0.37478	0.303289	0.496386	0.847463	0.906627	0.576713	0.229259	0.866381	0.387579
cg04761450	13	41172989	1237	0.00496052	-0.000803712	0.00105071	0.00458358	0.00203893	-0.00234722	-0.00228965	-0.00297154	-0.00228204	-0.00486758	-0.00114623	0.00135545	-0.00161404	-0.000605749	0.000555627	-0.00389001	-0.00246086	-0.00130059	0.00407701	0.00473342	0.00476044	0.00373343	0.00420165	0.00427616	0.00375403	0.00472941	0.00437083	0.00366432	0.0036342	0.00376146	0.00418542	0.00459967	0.00444945	0.00442632	0.00387154	0.00399622	0.223716	0.865171	0.825313	0.219555	0.627486	0.583069	0.541917	0.529801	0.601595	0.184055	0.752457	0.718585	0.699768	0.895226	0.900622	0.379491	0.525019	0.744836
cg01684175	13	41185353	1237	0.00264248	0.00429642	-0.00183868	0.00371924	-0.000510992	0.00124431	0.0045339	-0.00401845	-0.00143686	-0.00789123	-0.00368021	-0.00237953	0.00149667	-1.65788e-05	-0.00365131	-0.00505227	0.00399004	-0.00380755	0.00614634	0.00624707	0.00652607	0.0053135	0.00606916	0.00601164	0.00606056	0.00612828	0.00616899	0.00550327	0.00517803	0.00539861	0.00570199	0.00592161	0.0059634	0.00579937	0.00552747	0.00586126	0.667248	0.491611	0.77814	0.483952	0.932902	0.836023	0.454401	0.512003	0.815826	0.151596	0.477248	0.659382	0.79295	0.997766	0.540349	0.383658	0.470383	0.515943
cg16969681	13	41223080	1237	-0.00830422	-0.00184408	-0.0008623	0.00444472	-0.00163793	-0.00580054	0.0107882	-0.00634771	0.000498145	-0.00706994	-0.00294143	0.00847198	0.00526316	-0.00269739	-0.00228769	-0.00407442	-0.000926867	0.00341385	0.00373383	0.00439339	0.00402474	0.00346728	0.00385773	0.00401091	0.00341984	0.00402321	0.00363628	0.00338226	0.00374574	0.00341111	0.0036283	0.00386784	0.00376367	0.00354504	0.00371533	0.00371292	0.0261454	0.674675	0.830352	0.199876	0.67114	0.148124	0.00160727	0.114618	0.891036	0.0365909	0.432293	0.0130045	0.146896	0.485559	0.543297	0.25042	0.802997	0.357859
cg08715009	13	41302964	1237	0.00564775	0.00662678	0.0052399	0.00129157	0.00562454	-0.00143906	0.00268468	-0.00466392	-0.00577779	-0.00554654	-0.00470871	0.00148497	-0.000287548	-0.000917665	-0.00387745	-0.00164632	-0.000685276	0.000492068	0.00574525	0.00576618	0.00548902	0.00479788	0.00528152	0.00552554	0.00532	0.00549726	0.00557178	0.00474094	0.00485265	0.00488838	0.00514976	0.0054061	0.00504008	0.00534114	0.00506001	0.00532262	0.325593	0.250453	0.339772	0.787779	0.2869	0.794526	0.613813	0.396211	0.299748	0.242031	0.331878	0.7613	0.955471	0.86521	0.441702	0.757904	0.892272	0.926342
cg00054572	13	41347606	1237	0.00382363	-0.00105736	0.000513814	-0.000202662	0.000773436	0.0039515	-0.00182837	0.00580525	-0.00126496	0.00108864	-0.00170352	-0.00352408	-0.00450932	0.00543449	-0.000338679	0.000490439	-0.000707862	-0.00029013	0.00445444	0.00445081	0.0043518	0.00364991	0.00406057	0.00453343	0.00422583	0.00441817	0.00431072	0.00370374	0.003768	0.00395056	0.00424312	0.00423735	0.00414569	0.00388894	0.00418462	0.00426733	0.390679	0.812217	0.906013	0.95572	0.848937	0.383408	0.665257	0.188864	0.769181	0.768812	0.651196	0.372369	0.287902	0.19966	0.93489	0.899644	0.865673	0.945795
cg14924160	13	41496235	1237	0.000241575	-0.000768663	0.000126277	0.00121382	0.00157745	-0.00321393	0.0029498	-0.0036355	-0.0044271	-0.00471922	-0.00412414	0.00174781	0.00245094	0.000991794	-0.00178569	-0.00506625	0.00267719	0.00118831	0.00475754	0.00485992	0.00466516	0.00389378	0.00460995	0.00473535	0.00457873	0.00466769	0.00447754	0.00411363	0.00405762	0.00419032	0.00426534	0.00462801	0.0044374	0.00453127	0.00435924	0.004518	0.959503	0.874328	0.978405	0.755244	0.732212	0.497322	0.519419	0.436059	0.322794	0.251293	0.309442	0.6766	0.565549	0.830311	0.687376	0.263539	0.539122	0.792537
cg14759977	13	41496782	1237	0.00503925	0.0032184	0.00606192	0.00514698	0.00195528	-0.000634974	-0.000613937	-0.00190061	-0.0059377	-0.00488617	-0.00387795	0.000866872	-0.00262894	0.00153942	-0.00321104	-0.00388755	-0.000270213	-0.00561316	0.00446561	0.00477319	0.00457645	0.00429158	0.00450507	0.00424359	0.00425163	0.00453036	0.00433723	0.00402707	0.00390369	0.00379457	0.00404028	0.00438637	0.00414252	0.00458091	0.00405622	0.00432998	0.259127	0.500142	0.185307	0.230404	0.664276	0.881055	0.885184	0.67483	0.170996	0.225003	0.320513	0.819296	0.515251	0.725621	0.438256	0.396081	0.946887	0.194856
cg02682320	13	41535360	1237	7.07724e-05	-0.00159355	0.00809375	0.00245221	0.00191091	-0.01035	-0.000910173	0.00401337	-0.00600939	-0.00251793	-0.00213115	0.00452061	0.00105229	-0.00294571	-0.00315502	9.87156e-05	-0.00625543	0.00758518	0.00429077	0.00482569	0.00450503	0.00387058	0.00439254	0.00448439	0.00439181	0.00460988	0.00424472	0.00383623	0.00381589	0.00396086	0.00376925	0.00427906	0.00427293	0.00404014	0.00400756	0.00403808	0.98684	0.741232	0.0723984	0.526374	0.663536	0.0209988	0.83582	0.383972	0.156853	0.511595	0.576507	0.253736	0.780108	0.491201	0.460287	0.980507	0.118545	0.060325
cg00618312	13	41556559	1237	-0.00691422	-0.00100098	-0.00844386	-0.00294853	-0.00149642	0.00115219	0.00379779	-0.000694394	0.00304493	-0.00474175	-0.00282501	0.00125261	0.00412139	-0.000592384	0.00749693	0.000933831	-0.00158094	-0.00365613	0.00424117	0.00467056	0.00446432	0.00362307	0.00416013	0.00463259	0.00380597	0.00424231	0.00412971	0.00373089	0.00421864	0.00416831	0.0039912	0.0041279	0.00402147	0.00380366	0.00382502	0.00411961	0.103046	0.8303	0.0585695	0.415747	0.719068	0.803583	0.318352	0.869981	0.460926	0.203749	0.503081	0.763789	0.301782	0.88589	0.0622899	0.806063	0.679376	0.374813
cg16756407	13	41560563	1237	0.0065139	0.000254116	0.000335343	0.00415354	0.00393	0.00226861	0.00252137	-0.00415995	0.000665558	-0.0111994	0.00062658	-0.00364123	-0.00285868	0.00389262	-0.00256669	-0.00512909	0.000538227	-0.000895823	0.00538484	0.00582771	0.00577501	0.00477212	0.00560094	0.00573223	0.00550473	0.00564294	0.00585959	0.00489096	0.00464213	0.00494586	0.00496839	0.00546725	0.00520267	0.00507254	0.0049483	0.00505235	0.226404	0.965219	0.953694	0.384094	0.482886	0.692279	0.646926	0.461004	0.909567	0.0220317	0.89263	0.461598	0.565039	0.476472	0.621772	0.311945	0.913385	0.859266
cg03557803	13	41561838	1237	0.00447011	0.0027885	0.00211339	0.00329163	0.0010355	-0.00200436	-0.00046647	-0.00327646	-0.00399567	-0.00356544	-0.00170854	-0.000800071	-0.00263124	0.00129522	-0.00294645	-0.00491726	0.000499481	-0.00403462	0.00411073	0.00440305	0.00414438	0.00370483	0.00423999	0.00402537	0.00392415	0.00425638	0.00407841	0.00380274	0.00368407	0.00388225	0.00379048	0.00411357	0.00393418	0.00406393	0.00385814	0.00395959	0.27685	0.526531	0.610092	0.374288	0.807059	0.618531	0.905377	0.441433	0.327228	0.348451	0.642817	0.836725	0.487576	0.752864	0.453895	0.226289	0.896992	0.308227
cg25214823	13	41626718	1237	0.00154775	0.00536688	-0.00285194	0.00489416	0.0011023	0.000333023	0.00333892	-0.00460102	-0.0020358	-0.0072647	-0.00403343	-0.00303648	0.0017364	-0.00264633	0.00245695	-0.00146145	0.000757003	-0.00508396	0.00508685	0.00541199	0.00528863	0.00438061	0.00497029	0.00518032	0.00472366	0.00512978	0.00524511	0.00446625	0.00445617	0.00490785	0.00479663	0.00508386	0.00492611	0.00470443	0.00470174	0.0048577	0.760926	0.321361	0.589708	0.263896	0.824488	0.948742	0.479659	0.36976	0.697918	0.103827	0.365395	0.536115	0.717349	0.60269	0.617948	0.756063	0.872089	0.295294
cg25038332	13	41692258	1237	-0.00218708	-0.0013924	0.00456819	0.00385545	0.000384791	-0.00435971	0.00122354	-0.000697578	-0.00362323	-0.00183273	0.000399733	0.000250277	0.00373889	-0.00474577	-0.000938015	0.00562683	0.00107028	0.00555726	0.00413021	0.0045211	0.0044981	0.00372868	0.00409226	0.00440519	0.00417017	0.00415672	0.00417674	0.00359356	0.003626	0.00391359	0.00392494	0.00436744	0.00408891	0.00404962	0.00391011	0.00401535	0.596437	0.758099	0.309828	0.301136	0.925086	0.322333	0.769213	0.866725	0.385681	0.610049	0.912218	0.949009	0.340794	0.277203	0.818555	0.16469	0.784298	0.166358
cg21258821	13	41702795	1236	0.000692876	0.00402055	0.000776318	0.00128757	0.00150929	-0.00115644	0.00320317	-0.00387179	-0.00117434	-0.00371676	-0.00504956	-0.000171073	-0.000216455	0.0025881	-0.00136915	-0.00161245	-0.00123931	-0.00441256	0.00414296	0.00437297	0.00428871	0.00360725	0.00430797	0.0041391	0.00402907	0.00427766	0.00414719	0.00389751	0.00363198	0.0039458	0.00369735	0.00420041	0.00392449	0.00395269	0.00384132	0.00406176	0.86718	0.357882	0.856356	0.721136	0.726076	0.779943	0.426605	0.365402	0.777051	0.340275	0.164436	0.965418	0.953316	0.537793	0.727185	0.68332	0.746979	0.277317
cg15727858	13	41719542	1237	-0.00522836	-0.000628319	-0.00416293	0.0014722	-0.00185056	-0.00421276	0.00356299	0.0017894	0.00283532	-0.00624107	-0.00747086	0.00494845	-0.000454404	0.00102143	-9.80895e-05	-0.000576655	-0.00430242	-0.00119584	0.00370945	0.00395442	0.00364948	0.00300256	0.00351176	0.00365778	0.00331292	0.00374575	0.00345387	0.00297337	0.00323852	0.00324518	0.00358036	0.00350264	0.00357129	0.00313571	0.00329599	0.0030884	0.158696	0.873755	0.253999	0.623911	0.598221	0.249433	0.282158	0.632853	0.411697	0.0358181	0.021062	0.127294	0.899007	0.770579	0.978088	0.854092	0.191774	0.698606
cg05269595	13	41834736	1237	0.004987	-0.0001719	0.00193828	0.00351999	0.00565006	0.000344365	-2.07788e-05	-0.00378249	-0.00468091	-0.00707036	-0.0035721	-0.00155875	0.00178682	0.00156529	0.000616928	-0.00531489	0.000516095	-0.00545991	0.00547747	0.00577376	0.00577243	0.00492546	0.00551232	0.00553052	0.00547451	0.00569561	0.00538873	0.00498387	0.00481352	0.00506899	0.00499773	0.00541887	0.00530254	0.00541892	0.00503934	0.00542934	0.362582	0.976248	0.737036	0.474825	0.305368	0.950351	0.996972	0.506622	0.38504	0.156001	0.458028	0.758457	0.720697	0.772689	0.907379	0.32669	0.918429	0.314593
cg26215849	13	41837663	1233	-0.000916471	-0.000333825	0.00178458	-0.000637142	9.5681e-05	-0.00198087	-0.00200513	0.0021112	0.000583957	0.00353614	0.000988112	0.000791869	-0.00129226	-0.00530431	-0.000159383	0.00515748	-0.00240858	0.00425891	0.00415303	0.00421151	0.0041342	0.00361291	0.00408867	0.00409158	0.00412082	0.00420135	0.00418391	0.00374382	0.00352846	0.00368136	0.00374053	0.00412288	0.00390643	0.00396118	0.00378315	0.00384596	0.825345	0.936822	0.665987	0.860018	0.98133	0.62829	0.626553	0.615313	0.888998	0.3449	0.779446	0.829687	0.729737	0.19825	0.967455	0.192915	0.524347	0.268133
cg22532711	13	41929111	1237	-0.000878295	-0.0017845	-0.00178654	-0.000690345	-0.0013217	-0.00234316	0.00108263	0.000402526	0.00333458	-0.00484772	-0.00116236	0.00505599	0.00360509	0.0028966	-0.00584144	-0.00479673	-0.00337037	-0.0041974	0.00402146	0.0042784	0.00430075	0.00344825	0.00381572	0.00389947	0.00400703	0.00424081	0.00415347	0.00367367	0.00345824	0.00364336	0.00350691	0.00387325	0.00374758	0.00369813	0.00374873	0.00371291	0.827116	0.676608	0.677848	0.841323	0.729055	0.547912	0.787021	0.924381	0.422066	0.186974	0.736785	0.16522	0.303952	0.454551	0.119061	0.194607	0.368615	0.258271
cg21318318	13	41929843	1237	0.00649993	0.00282063	0.00326117	0.00418993	0.00272212	-0.000558079	0.00129464	-0.00379086	-0.00465533	-0.00710337	-0.00418573	-0.000392503	-0.00215768	0.00209948	-0.00339534	-0.00696709	0.000274222	-0.00469767	0.0057582	0.00600939	0.00585404	0.00503963	0.00565455	0.00558172	0.00547735	0.00589121	0.0058494	0.00517842	0.00497263	0.00518383	0.00504	0.00568185	0.00537491	0.00549438	0.00517452	0.0054476	0.258977	0.638805	0.577473	0.40575	0.630229	0.920357	0.813152	0.519914	0.426111	0.170149	0.399926	0.939644	0.66857	0.71175	0.527581	0.204784	0.957736	0.388501
cg06957851	13	41985732	1237	-0.00728367	-0.0028616	0.00207751	0.000630139	-0.00311452	-0.00460635	0.00458956	0.000746666	-0.000334144	0.000791575	0.00144447	0.00315615	0.00232836	-0.00368641	0.000231187	0.00475306	0.00112767	0.00656066	0.00408415	0.00437105	0.00413512	0.00364317	0.0039249	0.00389317	0.00391233	0.00415451	0.00409816	0.0036731	0.00347271	0.00363176	0.00372853	0.0040394	0.00371227	0.00387144	0.00366132	0.003764	0.0745212	0.512679	0.615382	0.862679	0.42747	0.236735	0.240755	0.857369	0.935016	0.829373	0.677448	0.384826	0.532318	0.361447	0.950343	0.219551	0.758085	0.0813329
cg25702500	13	42067019	1237	0.000717522	0.00146211	-0.00500357	-0.000185926	-0.000558211	0.00564582	0.00247021	-0.00290184	0.000686066	-0.00451868	-0.000700556	-0.00124101	0.00269101	0.00264308	0.00295273	-0.00260176	0.0011118	-0.00795256	0.00407956	0.00414072	0.00418467	0.0034228	0.00381748	0.00402125	0.00404649	0.00392286	0.00404699	0.00338591	0.00382316	0.00370372	0.00371331	0.00403839	0.00376701	0.00386772	0.00361998	0.00386031	0.860386	0.72401	0.231816	0.95668	0.883744	0.16032	0.541558	0.459467	0.865384	0.182022	0.85461	0.737571	0.46864	0.512797	0.433134	0.501148	0.758746	0.0393905
cg12532216	13	42074763	1237	0.00596169	0.00242833	-9.00304e-06	0.00506106	-0.000836391	-0.00119893	-0.00311774	-0.00184824	0.000553253	-0.00613173	-0.000303572	0.00196635	-0.000887025	-0.00182881	-0.00268326	-0.00382429	0.00170792	-0.00510428	0.00409464	0.00428136	0.00432622	0.00367344	0.00397347	0.00422578	0.0038628	0.00416618	0.00431808	0.00376427	0.00354023	0.00386829	0.00377572	0.00392257	0.00389225	0.00394751	0.00368675	0.00387776	0.1454	0.570588	0.99834	0.168282	0.833282	0.776628	0.419598	0.65731	0.89805	0.103328	0.931666	0.611226	0.814264	0.641053	0.490582	0.332652	0.643178	0.188075
cg21851395	13	42108056	1237	-0.00399576	-0.0018283	-0.00348695	-0.000104867	0.00250636	0.000399738	0.00467919	-0.00394844	-0.000573357	-0.00536243	-0.00283078	0.000207414	0.00505068	0.00452232	0.00222558	-0.00199256	-0.00206175	-0.00184916	0.00395691	0.0046219	0.00435852	0.0034903	0.00402155	0.00398678	0.00381079	0.00409314	0.00414656	0.00360979	0.00374202	0.00377446	0.00384874	0.0040541	0.00388359	0.0037213	0.0037537	0.00389122	0.312583	0.69242	0.423693	0.976031	0.533132	0.920133	0.219492	0.334721	0.890025	0.137405	0.449359	0.956177	0.189421	0.26464	0.566596	0.59234	0.582829	0.634634
cg06733324	13	42116473	1237	0.0055954	0.00214346	0.00155262	0.000718669	0.00167326	-0.00119049	-0.000106678	-0.0037927	-0.00606482	-0.00254652	-0.0033355	-2.91327e-05	-0.0012131	0.000147703	-0.00206371	-0.00258105	0.000800622	-0.00362027	0.00425053	0.00441736	0.00417871	0.00368761	0.00411776	0.00417267	0.00403393	0.0042477	0.00411613	0.00376364	0.00363365	0.00375076	0.00386585	0.00412155	0.0039506	0.00387577	0.00384853	0.00400794	0.188039	0.62751	0.710225	0.845481	0.684484	0.77541	0.978902	0.371919	0.140636	0.498653	0.358647	0.993803	0.753674	0.971412	0.601407	0.505447	0.835203	0.366381
cg17863875	13	42118988	1237	0.00332875	0.00112798	-0.00381421	-0.000686909	0.00180585	0.00170568	-0.00224964	-0.000133042	0.00173004	-0.00130949	-0.000331376	-0.00248076	0.000438851	0.00235595	0.00221432	-0.00306965	-0.000280835	-0.00562452	0.00432355	0.0044103	0.00428191	0.00363516	0.0040929	0.00410225	0.00399675	0.00434857	0.00419013	0.00368943	0.00351433	0.00376837	0.00381311	0.00420455	0.00397787	0.00401951	0.00369363	0.00396709	0.441352	0.798136	0.373051	0.850122	0.659056	0.677562	0.573525	0.975593	0.679692	0.722643	0.924877	0.510337	0.908374	0.575253	0.57776	0.445054	0.939393	0.156251
cg24546263	13	42137763	1237	-0.00418568	0.00507583	0.00312584	0.00890384	-0.000728709	-0.00452665	0.00561845	-0.00815663	-0.000522234	-0.0103284	-0.00780483	0.00380022	0.00417704	-0.00386587	-0.00829516	-0.00838365	-0.000228905	-0.00846567	0.00564881	0.00586743	0.00568934	0.00472496	0.00561761	0.00544142	0.00496087	0.00577606	0.00533414	0.00475051	0.00488596	0.0050111	0.0049674	0.00547557	0.00494457	0.00526058	0.00487098	0.00507388	0.458703	0.386992	0.582717	0.0595073	0.896789	0.405473	0.257402	0.157907	0.922009	0.0296923	0.110177	0.448236	0.400409	0.480174	0.0934191	0.111009	0.962518	0.0952201
cg15158754	13	42138012	1236	0.00386647	0.000859671	0.00427328	0.00267465	0.00182832	-0.000434576	0.00246012	-0.00228992	-0.00394568	-0.00489078	-0.00474638	-0.00160362	-0.00155202	0.00144076	-0.00381473	-0.00436725	0.000132908	-0.000587203	0.00454675	0.00475472	0.00462577	0.00391197	0.00447382	0.00430138	0.00436224	0.00461438	0.0047535	0.00399191	0.00391178	0.0039351	0.00386144	0.00438996	0.00418415	0.0043348	0.00409846	0.00435429	0.395113	0.856522	0.355592	0.494159	0.682781	0.919525	0.572782	0.619713	0.406507	0.220511	0.224993	0.683628	0.687738	0.742765	0.361921	0.313702	0.97413	0.892726
cg27027206	13	42151743	1237	-0.00998616	-0.00202678	-0.00634478	-0.000421478	-0.000140826	0.00180852	0.0101269	-0.00365391	0.00121797	-0.00456701	-0.00341305	0.000838432	0.00841517	-0.00476737	0.000359012	5.33451e-05	0.000779426	0.0021347	0.00384387	0.00434745	0.0042329	0.00354655	0.00396484	0.00425743	0.00360749	0.00418331	0.00377722	0.00340355	0.00381796	0.00385027	0.00382475	0.00394595	0.00381229	0.00353987	0.00376396	0.00387563	0.00937834	0.641073	0.133895	0.905401	0.971666	0.670989	0.00499747	0.382418	0.747111	0.179648	0.37135	0.827617	0.0277933	0.226982	0.924972	0.987977	0.83595	0.58177
cg03810562	13	42165082	1237	0.00497724	0.0021375	0.00270961	0.00519721	0.00402691	-0.00196889	0.000605382	-0.00295737	-0.00528588	-0.00753486	-0.00580145	-0.000325789	-0.00180304	0.00223535	-0.00191352	-0.00506869	0.000146265	-0.0058883	0.00554214	0.0058705	0.00577782	0.00496651	0.00559106	0.00568938	0.00539277	0.00566026	0.00544129	0.00499372	0.00474338	0.00510719	0.00506225	0.0055736	0.0053703	0.00536704	0.00504718	0.00538074	0.369147	0.715777	0.639093	0.295352	0.471376	0.729295	0.910619	0.601336	0.33133	0.131332	0.221306	0.949137	0.721711	0.688376	0.721605	0.34496	0.976881	0.273811
cg09580278	13	42222676	1237	0.00481002	0.00188737	0.00537957	-0.000641892	-0.00034436	-0.00410267	0.00884219	-0.00292634	0.000297089	0.00016478	-9.00544e-05	0.00241046	-0.00243379	-0.00447171	-0.00361322	0.00632086	0.00232479	0.00269944	0.00511813	0.00509648	0.00486943	0.0041854	0.00476497	0.00508534	0.00470065	0.0048196	0.00479651	0.00426657	0.00451472	0.00464609	0.00477837	0.00468205	0.0043469	0.0045124	0.00450773	0.0043905	0.34732	0.711138	0.269262	0.878111	0.942388	0.419803	0.0599643	0.543735	0.950612	0.969192	0.984086	0.60389	0.610517	0.33954	0.40585	0.16128	0.60604	0.538663
cg14367513	13	42231920	1237	0.00973674	-0.000957649	-0.000346536	0.0032035	0.00112974	0.000232099	-0.00234153	-0.0027001	-0.00506694	-0.00690649	-0.000680489	-0.00439226	-0.00383538	0.0029373	-0.00492222	-0.00113115	0.000920267	-0.000887234	0.00565135	0.00594898	0.0056987	0.004884	0.00559424	0.00557761	0.00546735	0.00569244	0.0055758	0.00504394	0.00482878	0.00529535	0.00509889	0.00562408	0.00543172	0.00555078	0.00498468	0.00547482	0.0849059	0.872112	0.951511	0.511878	0.839958	0.966808	0.66845	0.635264	0.363488	0.170916	0.88793	0.406846	0.451931	0.601481	0.36483	0.838524	0.853528	0.871261
cg13629862	13	42387252	1237	0.00129269	0.00184217	0.00813121	0.00526901	0.00340679	-0.00686858	0.00207136	-0.00530244	-0.00493815	-0.00305676	-0.00239039	-0.000397371	0.00073465	0.00115904	-0.00561632	-0.00404408	-0.000159362	0.000649313	0.00464547	0.00471576	0.00469714	0.00411871	0.00442551	0.00450278	0.00429767	0.00452549	0.00456397	0.00390044	0.00390114	0.00428171	0.00398177	0.00457118	0.0043022	0.00415821	0.00393329	0.0042334	0.780805	0.696061	0.0834341	0.200796	0.441415	0.127158	0.629826	0.241325	0.279259	0.433219	0.540048	0.926057	0.853618	0.799841	0.191739	0.330776	0.967681	0.8781
cg25682700	13	42493215	1237	0.00892663	-0.000828081	-0.00377745	-0.000967383	0.00259814	0.00466904	-0.000334901	-0.00089031	0.000241589	-0.00386923	-0.00349858	-0.0033871	-0.00406755	0.00396476	-0.000779141	-0.00125706	-0.00235837	-0.00444144	0.00556807	0.0058826	0.00572692	0.00472655	0.00554186	0.00545135	0.00547593	0.00579251	0.00590481	0.00482316	0.00499397	0.00483965	0.00489444	0.00543799	0.00512393	0.00512481	0.00506243	0.00524205	0.108895	0.888053	0.509514	0.83783	0.639198	0.391726	0.951233	0.877846	0.967365	0.422425	0.483577	0.484012	0.405942	0.465949	0.87914	0.806232	0.641317	0.396844
cg12098069	13	42537172	1237	-0.0105604	-0.00433583	-0.00189122	0.000716016	-0.00434168	-0.00953573	0.0150956	-0.00259777	0.000433381	-0.00656117	-0.00105993	0.00879458	0.00313324	-0.00168024	-0.000379282	0.00177964	0.000949439	0.00425115	0.00379997	0.00423597	0.00410097	0.00351579	0.00350478	0.00364528	0.00325164	0.00381464	0.00366201	0.00321035	0.00344367	0.00340411	0.00365466	0.00404532	0.00373821	0.00371099	0.00348977	0.00340873	0.00545119	0.306037	0.644681	0.838621	0.215424	0.00889894	3.44273e-06	0.495871	0.905794	0.0409776	0.758241	0.00977973	0.391264	0.677884	0.919184	0.631541	0.785573	0.212347
cg20966800	13	42548737	1237	0.000821707	0.00486711	0.00403794	0.00554626	-0.00380593	-0.00169805	0.000727562	-0.00655208	-0.00911489	-0.00932026	-0.000821491	-0.00211409	0.0038655	0.00042761	-0.00183463	-0.00354638	-0.00344158	-0.00227803	0.00592165	0.00611397	0.00606473	0.00496217	0.00586072	0.00567192	0.00544009	0.0057051	0.00563183	0.00516421	0.00534387	0.00512827	0.00567765	0.00594338	0.00583356	0.00565326	0.00572167	0.00550755	0.889637	0.425995	0.505534	0.263691	0.516083	0.764652	0.893608	0.250779	0.105564	0.0711093	0.877826	0.680161	0.495981	0.942644	0.753145	0.530453	0.547507	0.679153
cg01206193	13	42600412	1237	0.00383497	0.00312333	-0.000853312	0.0032863	0.00282161	-0.00143793	0.00405469	-0.0090532	-0.00500245	-0.00803002	-0.00453277	0.00247334	-0.00235981	0.00112103	-0.00342965	-0.00715385	0.00155248	-0.00534585	0.00646664	0.00658475	0.00665385	0.00540101	0.0063643	0.00622345	0.00615677	0.00645048	0.00630748	0.00602696	0.00566106	0.00585739	0.00591706	0.00625267	0.0058214	0.00599284	0.00572457	0.00616703	0.553155	0.635266	0.897956	0.542883	0.657513	0.817276	0.510169	0.16047	0.42772	0.182746	0.42331	0.672835	0.69003	0.857711	0.555764	0.232582	0.78624	0.386028
cg09668058	13	42601138	1237	-0.00142133	0.000211464	0.00803161	0.000926918	-0.00558647	-0.00718508	-0.000188542	-0.00370799	-0.00236356	-0.00127672	0.00486208	0.00761758	0.00169011	-0.00499974	-0.005937	0.00397931	0.00341239	0.00804716	0.00400229	0.00411113	0.00403392	0.00338372	0.00388341	0.00397711	0.00385267	0.00397422	0.0041554	0.00347213	0.00340188	0.00355188	0.00368305	0.0038855	0.00375086	0.00364684	0.00357766	0.00365213	0.722494	0.958977	0.0464791	0.784135	0.150278	0.0708233	0.960969	0.350815	0.569497	0.713093	0.152937	0.0319797	0.646313	0.198175	0.113458	0.275199	0.340182	0.0275655
cg04963132	13	42602811	1237	0.0056011	-0.0091463	0.000289106	0.00264172	-0.00446878	0.000697906	0.00582914	-0.00502206	-0.00930621	-0.00799658	0.00564334	0.00291928	-0.00292189	0.00839094	-0.000139242	-0.00196094	0.00260762	-0.005904	0.00616153	0.00695121	0.00626473	0.00538274	0.00575684	0.00617728	0.00566263	0.00663831	0.00649919	0.0055765	0.00548775	0.00590732	0.00570501	0.00643756	0.00598039	0.00599303	0.00600888	0.00629142	0.363326	0.188246	0.963192	0.623585	0.437598	0.910047	0.303289	0.449334	0.152172	0.151578	0.303784	0.621179	0.608537	0.192426	0.981425	0.743514	0.664317	0.348028
cg27245649	13	42613702	1237	-0.00271237	0.00593952	-0.000477027	0.00195383	-0.00475274	0.00396689	0.00596992	-0.014285	-0.00252221	-0.00400862	-0.0011946	0.000744545	0.0035513	-0.00463211	-0.00264248	0.00173205	-0.00359419	-0.00720805	0.00452069	0.00477838	0.00466268	0.00386972	0.0042091	0.00425437	0.00430308	0.00450244	0.00438927	0.00373562	0.00405419	0.00412694	0.00432359	0.00422238	0.00405623	0.0039748	0.00386049	0.00405804	0.548512	0.213869	0.918512	0.613628	0.258831	0.351116	0.165332	0.00151011	0.565541	0.283235	0.768255	0.85683	0.411431	0.272625	0.514749	0.663013	0.351844	0.0756937
cg24990123	13	42648100	1237	-0.00232168	-0.00213465	0.00709882	0.0049858	0.00408896	-0.00587988	0.000613532	0.00232876	0.000836751	0.00145119	0.00165605	0.000342616	0.00695943	-0.00504436	-0.00545782	0.00311254	0.000842398	0.00618201	0.00414481	0.00457139	0.00434868	0.00390945	0.00438854	0.00424494	0.0041455	0.00440455	0.00430389	0.00383458	0.00398954	0.00409604	0.0042759	0.00436111	0.00426949	0.00403164	0.00406562	0.00423837	0.575383	0.640529	0.102594	0.202196	0.351473	0.166007	0.882343	0.597001	0.845849	0.705099	0.678069	0.933338	0.103611	0.247408	0.201133	0.440097	0.835854	0.14468
cg20211831	13	42676604	1237	0.00495549	0.00208048	-0.00150085	0.00251154	-0.00398075	0.00381032	0.000405064	-0.00135856	-0.000493298	-0.00626269	0.00274131	-0.00159452	0.00156993	-0.00298531	-0.00339853	-0.00130925	-0.000646685	-0.00243888	0.00460917	0.00479318	0.0047436	0.00418939	0.00461755	0.00456064	0.00440333	0.00475756	0.0044322	0.00405747	0.00411402	0.00413982	0.00439284	0.00481052	0.00448414	0.00426466	0.00415917	0.00446924	0.282314	0.664251	0.751703	0.54884	0.388637	0.403448	0.926706	0.775217	0.911379	0.12271	0.505197	0.700114	0.720804	0.534876	0.44851	0.758844	0.87644	0.58527
cg15263555	13	42680563	1237	0.00531758	0.00419979	0.000146041	-0.000443663	-0.00264567	0.00260004	-0.00116393	-0.00447679	0.00377175	-0.00582761	0.00313719	-0.00341332	-0.00227046	0.00277112	-0.00233559	-0.00190324	0.000126776	-0.0041573	0.00664572	0.00668416	0.00662362	0.00550965	0.00657984	0.00623175	0.00596139	0.00665253	0.00626041	0.00572546	0.00566852	0.00598675	0.00581852	0.00618673	0.00603999	0.00594693	0.00592212	0.00587659	0.423623	0.529795	0.982409	0.93582	0.68762	0.676514	0.845201	0.500982	0.546857	0.308753	0.579962	0.568579	0.696379	0.654216	0.698988	0.74894	0.982921	0.479297
cg22899750	13	42728131	1232	-0.00595477	-0.0051597	-3.68639e-05	0.00286689	-0.000115396	-0.00689771	0.00482472	-0.00167912	-0.00431921	0.00293911	-0.00524511	0.00283794	0.00578302	0.00194193	-0.000843987	-0.00303028	-0.00344433	0.00213261	0.00399392	0.00450488	0.0044005	0.00395211	0.00451217	0.0046591	0.00383808	0.00478846	0.0038353	0.00356891	0.00357369	0.00398434	0.00393573	0.00407678	0.00413535	0.00401553	0.00394657	0.00419359	0.135972	0.252061	0.993316	0.468201	0.979597	0.138745	0.208729	0.725843	0.260092	0.410205	0.142185	0.476295	0.141734	0.633832	0.838282	0.450465	0.382805	0.611074
cg01856053	13	42728142	1237	-0.0073348	-0.00278644	-0.00173734	-0.00072461	0.000646396	-0.00547375	0.0069623	-0.00221035	-0.00107061	-0.00401155	-0.00539548	0.00568513	0.0068003	0.000917487	-0.00173813	0.0016612	-0.00224034	0.00154746	0.00380397	0.00384855	0.00423704	0.00347947	0.00399853	0.00417706	0.00361918	0.00379722	0.00401117	0.00350728	0.00354031	0.00382424	0.00364765	0.00372027	0.00369474	0.00359075	0.00384941	0.00377214	0.0538305	0.469051	0.68178	0.835032	0.871575	0.19005	0.054389	0.560501	0.789541	0.252715	0.127505	0.13712	0.0622803	0.805204	0.638045	0.643627	0.560569	0.681633
cg07583851	13	42840965	1237	-0.00492189	0.000514379	-0.00212331	0.0044881	-0.00753234	0.00143975	-0.000495758	-0.00494358	0.000393755	-0.00354676	0.00506048	0.00192043	0.00021657	-0.000825071	-0.00507049	0.00288876	0.0041931	-0.003594	0.00467927	0.00473433	0.00462568	0.00378779	0.00413186	0.00436148	0.00416994	0.00450464	0.00433903	0.00373067	0.00415511	0.00381656	0.00445175	0.00451905	0.00420565	0.00422475	0.00388939	0.00407124	0.292869	0.913481	0.646216	0.236062	0.0683049	0.741319	0.905364	0.272448	0.927693	0.341756	0.223264	0.614836	0.9612	0.85513	0.227957	0.494121	0.280996	0.377357
cg23261171	13	42848367	1237	-0.00177007	-0.00047951	0.00714071	0.000594798	0.000270461	-0.00506426	0.000432083	0.00178221	7.72027e-05	0.00362029	0.000301092	0.00229079	-0.00110215	-0.00620032	-0.00528619	0.0053258	-0.00348924	0.0070625	0.00429704	0.00446066	0.00437452	0.0036539	0.00423976	0.0041939	0.00418043	0.00424919	0.00430586	0.00376152	0.00364752	0.00372163	0.00391006	0.00426679	0.00393959	0.00414433	0.00392625	0.0039248	0.680393	0.914394	0.102608	0.870688	0.949136	0.227229	0.917679	0.674907	0.985695	0.335821	0.934212	0.538201	0.778039	0.14618	0.179657	0.198764	0.374166	0.071947
cg05203627	13	42908823	1237	0.00167709	0.00497987	-0.0011212	-0.000669672	-0.000637634	-0.000382982	-0.00172536	-0.00387887	-0.00227586	-0.00107157	-0.000137165	-0.00172364	-0.000241247	0.000752775	0.000588169	-0.00132077	0.00174121	-0.00423855	0.00436023	0.00441008	0.00431273	0.00383004	0.00432954	0.00406938	0.00415812	0.0043189	0.00425342	0.00389046	0.00374914	0.00385436	0.00393722	0.0041376	0.0040747	0.00412351	0.00400234	0.00413619	0.700509	0.258812	0.794883	0.8612	0.882915	0.925019	0.678187	0.369124	0.592604	0.782983	0.970815	0.654735	0.951141	0.855634	0.885227	0.748738	0.663528	0.305483
cg08595439	13	42980027	1237	0.00220632	0.00253583	0.00114104	0.00366921	0.000897438	-0.00272731	0.00147349	-0.00405919	-0.00269763	-0.00383977	-0.00292656	0.00216374	0.00118266	-0.00145358	-0.00388452	-0.00419537	0.00153627	-0.00264879	0.00448592	0.00471658	0.00463907	0.00402262	0.00447788	0.00462343	0.00436327	0.004824	0.00450682	0.00407254	0.00394094	0.00418466	0.00421595	0.00445291	0.00426775	0.00440142	0.00416926	0.00448392	0.622838	0.590824	0.805711	0.361693	0.841155	0.555265	0.735587	0.400092	0.549462	0.34576	0.457721	0.605112	0.779077	0.744095	0.362715	0.340496	0.71252	0.554701
cg18083295	13	43059708	1237	0.00438135	-8.3097e-05	0.00211729	0.00281698	0.00375141	-0.000553428	0.000243865	-0.00244798	-0.00482099	-0.00463307	-0.00487489	-0.000116033	-0.00124953	0.000265209	-0.00277249	-0.00450114	-0.000159184	-0.00367265	0.00417351	0.00439809	0.00440136	0.00367434	0.00410232	0.00408552	0.00395785	0.00427633	0.00421235	0.00378575	0.00363494	0.00381938	0.003811	0.00414627	0.00391921	0.00414437	0.00382869	0.00398383	0.29381	0.984926	0.630478	0.443283	0.360475	0.892247	0.950869	0.567018	0.252421	0.22102	0.179882	0.975764	0.743006	0.948999	0.479311	0.27744	0.966836	0.356586
cg23366091	13	43066728	1237	0.00159481	0.00162549	0.00464104	0.00492679	0.00177106	0.00404718	0.00120001	-0.00233998	-0.00348976	-0.00923373	-0.00389181	-0.00481494	0.00200144	0.0029336	-0.00487436	-0.00675586	-0.000161318	-0.00699909	0.00594951	0.00639618	0.00605441	0.00506227	0.00586141	0.00573759	0.00578685	0.00623479	0.00607705	0.00525309	0.00509999	0.00552238	0.00531392	0.005976	0.00558675	0.005601	0.00539096	0.00574738	0.788656	0.799392	0.443346	0.330435	0.762533	0.480574	0.835722	0.707429	0.565798	0.0787867	0.445403	0.383265	0.706441	0.6235	0.382944	0.227745	0.976128	0.223305
cg01477959	13	43136825	1237	0.00987722	-6.63888e-05	0.00153896	0.00423761	0.00212331	0.00189725	-0.00253559	-0.00164747	-0.00173583	-0.00326083	-0.00338944	0.00068239	-0.00790065	0.00720682	-0.00146153	-0.00537996	-0.00168227	-0.00926004	0.00543672	0.00563171	0.00556275	0.00467819	0.00539998	0.00537895	0.00518709	0.00563445	0.00528453	0.00491994	0.00459778	0.00528518	0.00498907	0.00538471	0.00517352	0.00516763	0.00469487	0.00508312	0.0692536	0.990594	0.782046	0.36503	0.694167	0.7243	0.624965	0.769987	0.742553	0.507472	0.461006	0.897268	0.113287	0.18077	0.777559	0.297834	0.720102	0.0684972
cg06572103	13	43155081	1237	0.00201389	0.00501956	-0.00298421	0.00369374	-0.00435314	-0.000679562	0.00191115	-0.00824496	-0.00115017	-0.0077216	-0.00229323	-0.00267754	0.00108754	-0.000336758	-0.00318214	-0.00232084	0.00300097	-0.000453675	0.00695212	0.0071694	0.00695068	0.0061616	0.00723953	0.00690015	0.00665113	0.00697771	0.00708995	0.00645309	0.00622499	0.00622504	0.00596088	0.00675283	0.00651022	0.00666503	0.00635173	0.00653256	0.772061	0.483842	0.667675	0.548855	0.547639	0.921547	0.77385	0.237359	0.871128	0.231473	0.712582	0.667106	0.855233	0.960227	0.624989	0.727681	0.636595	0.944633
cg10371412	13	43159828	1237	0.00497782	0.00251941	0.00253013	0.00374511	0.00406875	0.00172487	-0.00106177	-0.00389198	-0.00455321	-0.00382512	-0.00354658	-0.00180975	0.000449886	-0.000123923	-0.00360941	-0.00641119	0.00226957	-0.00477922	0.00483322	0.00517491	0.00517436	0.00448794	0.00496088	0.00492221	0.00472732	0.00508619	0.00486256	0.00458141	0.00432219	0.0046405	0.00454869	0.0049167	0.00471645	0.00478098	0.00465492	0.00490867	0.303048	0.626364	0.62486	0.404009	0.41212	0.72602	0.822289	0.444149	0.349077	0.403761	0.411902	0.696543	0.921214	0.979892	0.444104	0.179928	0.625858	0.330241
cg06870266	13	43192608	1237	-0.00650722	-0.00279337	-0.00181984	-0.000189615	-0.00332973	-0.00638877	0.00851079	-0.00205369	0.00242354	-0.00795997	-0.000162849	0.00568602	0.00212974	0.00102597	0.00177389	0.000945685	0.00153822	0.0021781	0.00370414	0.00444023	0.00417337	0.00342291	0.00363963	0.00418396	0.00355481	0.00396132	0.00397161	0.00327637	0.00354157	0.00385009	0.00370648	0.00398277	0.00373182	0.00345104	0.00380564	0.00387933	0.0789621	0.52928	0.662793	0.955823	0.360268	0.126769	0.0166585	0.604154	0.541719	0.0151194	0.963325	0.139715	0.565563	0.796713	0.634543	0.784063	0.68607	0.574482
cg26054888	13	43270461	1237	-0.00970309	-0.0049854	-0.00286834	0.00145008	-0.00603819	-0.00546259	0.0109625	0.000330474	0.000465222	-0.0051877	-0.00226623	0.00560102	0.00364419	0.0020348	0.00321318	0.000167454	0.00144652	0.00255354	0.00388616	0.00437722	0.00407154	0.00331619	0.00376052	0.00413438	0.00335182	0.00390447	0.00360093	0.00322713	0.00396317	0.00356706	0.00362164	0.00389628	0.00357103	0.00378186	0.00378266	0.00378435	0.0125308	0.254728	0.48113	0.661914	0.108344	0.186415	0.00107313	0.932548	0.897203	0.107939	0.567442	0.116367	0.314307	0.601502	0.368231	0.964683	0.702159	0.499825
cg23416621	13	43270534	1237	4.03217e-05	0.000660785	0.00582929	0.00452256	-0.00108612	-0.00568561	0.00117008	-0.00204538	-0.00232329	0.00576752	0.00515962	0.00252895	-0.00210934	-0.00321446	-0.00119056	0.00277148	0.000105877	0.00394153	0.00400777	0.00409278	0.00401711	0.00342338	0.00405288	0.00396157	0.0038449	0.00388078	0.00399797	0.00363516	0.00357785	0.00341155	0.00376695	0.00385506	0.00379913	0.00374498	0.00376711	0.00380803	0.991973	0.871738	0.146747	0.186474	0.788709	0.151233	0.760884	0.598156	0.561161	0.112605	0.149275	0.458517	0.575507	0.404376	0.753994	0.459267	0.977578	0.300642
cg04892677	13	43294435	1237	0.00115623	0.00588231	0.000905996	0.00214751	-0.00035318	0.00436332	0.00109045	-0.00747888	-0.00498592	-0.0113458	-0.00252467	-0.00215543	0.00442616	-0.00101722	-0.00698134	-0.00803721	0.00502304	-0.00782754	0.00609128	0.00615784	0.00619995	0.00507476	0.0059604	0.00572406	0.0056086	0.0059254	0.00603447	0.00520286	0.00511366	0.00534925	0.00545578	0.00587305	0.0055851	0.00560292	0.00536275	0.0055746	0.849452	0.339448	0.883819	0.672168	0.952749	0.445894	0.845844	0.206887	0.408668	0.0292061	0.62151	0.686992	0.417205	0.862493	0.211302	0.151439	0.348937	0.160276
cg01189934	13	43385958	1237	0.00202331	0.0042514	0.00514267	0.00336173	-0.00258629	-0.00162141	0.00235635	-0.00432958	-0.00632485	-0.00379699	-0.00157248	-0.00105686	-0.000289557	0.00123849	-0.00315006	-0.00569959	-4.27366e-05	-0.00344087	0.00451599	0.00487625	0.00454333	0.00391731	0.00436768	0.0043667	0.00433451	0.00473301	0.00466659	0.00428971	0.00394684	0.00424921	0.00399847	0.00465113	0.00422547	0.00430435	0.00402531	0.00419635	0.65413	0.383285	0.257669	0.390797	0.553755	0.710405	0.586699	0.360317	0.175307	0.376081	0.690324	0.803579	0.94227	0.790025	0.455973	0.185454	0.991529	0.412235
cg00698529	13	43386610	1237	0.00378314	0.00300213	-0.00171651	0.00605911	0.00455664	-0.00137423	0.00217687	-0.00381806	-0.00200283	-0.00546321	-0.00463201	-0.0019871	0.00116046	0.000366335	-0.00461929	-0.00201319	0.000707916	-0.00241076	0.00584105	0.0060841	0.00584013	0.00507952	0.00555126	0.00555352	0.00534757	0.00597585	0.00561472	0.0051474	0.00499527	0.00536525	0.00546905	0.00551966	0.0052529	0.0054901	0.00514486	0.00553304	0.51719	0.621702	0.768822	0.232927	0.411743	0.804558	0.683952	0.522878	0.721308	0.288529	0.353782	0.71111	0.831961	0.947084	0.379195	0.713846	0.890559	0.663052
cg15919564	13	43451113	1237	-0.00175785	-0.00474777	-0.00132016	0.00556088	-0.00252046	-0.00344897	0.00416103	-0.00343469	-0.000948665	-0.00530646	0.00334585	0.00254855	0.00107544	0.00072345	-0.00179474	-0.00455336	-0.000529075	0.000111509	0.004743	0.00465337	0.00481948	0.00382761	0.00472916	0.00460226	0.00431199	0.00445097	0.00447488	0.00387534	0.00408241	0.00421441	0.00464007	0.00426493	0.00454968	0.00424035	0.00424158	0.00421561	0.710921	0.307593	0.784144	0.14627	0.594061	0.453611	0.334549	0.440308	0.832109	0.170909	0.412457	0.545362	0.816716	0.865303	0.693229	0.282905	0.900733	0.978897
cg06146977	13	43469464	1237	-0.00116248	-0.00330635	0.00393409	9.98409e-05	0.00147984	-0.00508984	0.00275259	0.00019719	-0.000754902	0.000112432	0.00118683	0.00247056	-0.00115966	-0.00461727	-0.00477155	0.00486998	-0.00209812	0.00853388	0.00437509	0.00457359	0.00440558	0.00379168	0.00424748	0.00433939	0.00418588	0.00429199	0.00430742	0.00382392	0.00370424	0.00388412	0.0040181	0.0044941	0.00422806	0.00420832	0.00390987	0.00408453	0.790467	0.469728	0.371869	0.978993	0.727537	0.24082	0.510803	0.963355	0.860878	0.976544	0.748667	0.524733	0.772882	0.304229	0.25909	0.24718	0.59153	0.0366789
cg17984982	13	43543192	1237	0.00245875	0.000493749	0.00195008	0.00262744	0.00129465	-0.00182665	-7.70377e-05	-0.00286625	-0.00319175	-0.00293414	-0.00268909	0.0048419	0.000675522	0.00154107	0.000776107	-0.00519754	0.000552083	-0.00471378	0.0043923	0.00468829	0.00455925	0.00385297	0.00436596	0.00436151	0.00419981	0.00445679	0.00424377	0.00388172	0.0038176	0.00384624	0.00397725	0.00454774	0.00420449	0.0043183	0.00400526	0.00430617	0.575625	0.916126	0.668855	0.495286	0.766824	0.675354	0.985365	0.520147	0.451988	0.449717	0.481187	0.208079	0.865131	0.734711	0.853551	0.228742	0.890367	0.273667
cg00388518	13	43558950	1237	-0.00191443	-0.00385219	-0.00538641	0.00327191	-0.000556429	-0.00287321	0.00640985	-0.00201835	0.00834079	-0.00134547	-0.0020228	0.0026368	-0.00109228	-0.00186032	0.00182019	-0.00359576	-0.00184543	-0.000551233	0.00387725	0.0043643	0.00406608	0.00367692	0.00397188	0.00431501	0.00350572	0.00417445	0.00398668	0.00354808	0.00431244	0.0037626	0.00394855	0.00422079	0.00351914	0.00357637	0.00347084	0.0036572	0.621477	0.377421	0.185265	0.373545	0.888587	0.505498	0.0674902	0.62874	0.0364236	0.704532	0.639026	0.483432	0.782066	0.659393	0.604999	0.314694	0.594937	0.880192
cg14754556	13	43560111	1235	-0.00351636	-0.00111718	0.00372112	0.000465376	-0.000720164	-0.00572742	0.0021168	0.00418575	0.000231277	0.00232831	0.00043564	0.00417512	-0.00310453	-0.00655588	-0.0021645	0.00259	0.00134424	0.0043867	0.00431044	0.00448391	0.00434894	0.00368604	0.0042031	0.00410564	0.00411521	0.0043791	0.00455511	0.00385628	0.00363402	0.00380695	0.00378533	0.00439929	0.00402963	0.00409671	0.00397522	0.00399069	0.414627	0.803243	0.392198	0.899531	0.863956	0.163012	0.606984	0.33915	0.959506	0.545997	0.90458	0.272768	0.412132	0.136168	0.591166	0.527246	0.735247	0.271666
cg06562969	13	43567153	1236	0.00611558	0.0012176	-0.00426053	0.0029976	0.00223082	0.0042371	-0.00143631	0.000742208	0.00369791	-0.00618556	-0.00189286	-0.00428595	-0.00129367	0.00262539	-0.00171523	-0.00529541	0.00228497	-0.00746744	0.0056387	0.00578043	0.00573773	0.00482364	0.00569775	0.00538262	0.00537387	0.00562816	0.00578622	0.00487811	0.00476718	0.0048524	0.00482466	0.00557799	0.00532611	0.00525568	0.00498161	0.00523903	0.278111	0.833166	0.457756	0.534311	0.695407	0.431176	0.789256	0.895084	0.522765	0.204789	0.691323	0.377094	0.788593	0.637876	0.747421	0.313666	0.646463	0.154056
cg07385949	13	43577422	1237	-0.00737566	-0.000705513	0.00558712	0.00119818	-0.00443947	-0.004836	0.00681508	-0.000708713	0.00144523	-0.00262583	-0.0012873	0.00436315	0.000830281	-0.00091143	-0.00159065	0.00569684	0.0018077	0.00500861	0.0036172	0.00401191	0.0035689	0.0031608	0.00349956	0.00366235	0.00317599	0.00367615	0.00347924	0.00309496	0.00311091	0.00329887	0.00312887	0.00360372	0.0033747	0.00325165	0.00311942	0.00327963	0.0414447	0.860408	0.117465	0.704632	0.204591	0.186679	0.0318876	0.847126	0.677858	0.396203	0.679018	0.185962	0.790731	0.800335	0.637395	0.0797764	0.562252	0.126714
cg10315538	13	43579592	1237	0.000964491	0.000348072	0.00100419	0.00423584	-0.000438767	-0.00331136	0.00252807	-0.00390622	-0.00475192	-0.00658379	-0.00415355	0.00497397	0.000919696	0.000159261	-0.00216399	-0.00459673	0.00271143	-0.00420143	0.00497318	0.00527672	0.00526524	0.00421646	0.00499429	0.00485185	0.00476885	0.00507225	0.00493767	0.00445351	0.00435568	0.0044609	0.00475755	0.00499402	0.00475781	0.00496305	0.00466458	0.00488026	0.846224	0.947407	0.848744	0.315092	0.929993	0.494927	0.596029	0.44123	0.335858	0.139317	0.340289	0.264844	0.846714	0.974559	0.649232	0.354346	0.56105	0.389291
cg05035143	13	43597297	1237	0.00588614	0.00455517	-0.000621754	-0.000472239	-0.00399034	0.0051282	0.000806682	-0.00536207	0.00249837	-0.00331483	-0.00296817	-0.00787797	-0.00284798	0.000925491	-0.00386758	0.00337667	-0.00116125	-0.00370496	0.0050412	0.00559375	0.00512504	0.00466703	0.00525839	0.0051215	0.00464025	0.00528858	0.00514155	0.00460639	0.00454374	0.00464037	0.00481133	0.00503496	0.00470119	0.00475761	0.00489144	0.00481386	0.242965	0.415455	0.90344	0.919403	0.447941	0.316677	0.861988	0.310632	0.627025	0.471762	0.5136	0.0895638	0.553897	0.85416	0.410689	0.477866	0.812342	0.441511
cg09677945	13	43597657	1237	-0.000693296	0.00635957	0.0110558	-0.00221497	-0.00309925	-0.00373298	-0.00156188	0.0021283	-0.0040754	0.00490562	0.000131801	0.000689164	-0.00599669	-0.00856326	-0.010571	0.0043949	-0.00391467	-0.000303898	0.00477601	0.0048691	0.00477321	0.0040007	0.0046002	0.00469128	0.00453597	0.00447067	0.00480511	0.00400253	0.00423522	0.00405514	0.00425999	0.00428266	0.00442782	0.00411217	0.00420968	0.00419144	0.884583	0.191516	0.0205467	0.579821	0.500489	0.426191	0.730596	0.634033	0.396361	0.220338	0.975174	0.865051	0.159227	0.045552	0.0169683	0.28518	0.352411	0.9422
cg15988970	13	43597736	1237	0.00567273	0.00773708	-7.57862e-05	0.00293346	0.00165695	0.00668615	0.00105423	-0.00462989	-0.00108934	-0.00509864	-0.001805	-0.00876464	-0.00196814	-0.000185201	-0.0035917	-0.00242714	-0.00198237	-0.00880615	0.00664527	0.00692308	0.00680268	0.00578224	0.00679819	0.00636224	0.00628166	0.0067366	0.00665412	0.00611977	0.0058329	0.00588153	0.00610141	0.00660899	0.0062888	0.00632077	0.00597656	0.00641401	0.393299	0.263747	0.991111	0.611929	0.807436	0.2933	0.86672	0.49191	0.86996	0.404765	0.756977	0.136172	0.74702	0.977644	0.567915	0.700983	0.740122	0.169766
cg21303296	13	43702121	1237	0.000867602	0.0024725	-0.00327179	0.000488494	0.00308555	0.00333632	-0.00149286	-0.0035566	-0.00365861	-0.00173413	-0.00290167	-0.0028413	-0.000287638	0.00157176	0.0018659	-0.00286246	0.00139597	-0.00416467	0.00406908	0.0042568	0.00416546	0.00348932	0.00402687	0.00403554	0.00386365	0.00418321	0.00402975	0.00356268	0.00354039	0.00374022	0.00388396	0.00403608	0.00383637	0.00389884	0.00369242	0.00399724	0.831157	0.561352	0.432185	0.888662	0.443533	0.408387	0.699211	0.39521	0.36393	0.626436	0.412449	0.447457	0.940964	0.69696	0.626704	0.462838	0.705384	0.297464
cg13646324	13	43727984	1237	0.00247027	-0.000543913	0.0010905	0.00276459	0.00399647	0.00276821	0.00452927	-0.00210797	-0.00123296	-0.00899557	-0.00151575	-0.00529564	0.000255932	0.00229544	-0.00386064	-0.0043702	0.000807131	-0.00478854	0.00594158	0.00618286	0.00611409	0.00519255	0.00603317	0.00596315	0.00574671	0.00617098	0.00584031	0.00525939	0.005146	0.00546714	0.00546551	0.005922	0.00552763	0.0056453	0.00545406	0.00574536	0.677587	0.9299	0.858441	0.594439	0.507705	0.642491	0.430609	0.732656	0.8328	0.087195	0.768338	0.33273	0.962651	0.698303	0.484911	0.438853	0.882353	0.404584
cg22581811	13	43815115	1237	0.00377166	5.68826e-06	0.00148375	0.00199527	0.0030464	-0.000132486	2.51312e-05	-0.00303234	-0.00324506	-0.00488708	-0.00244332	-0.00245678	0.000968352	0.00217115	-0.00309697	-0.00580874	0.001099	-0.00352815	0.00490048	0.00531078	0.00514327	0.00426562	0.00501139	0.00495818	0.00484872	0.00517737	0.00506265	0.00454865	0.00440099	0.00449206	0.00461064	0.00492466	0.00473068	0.00475808	0.00463045	0.0047814	0.441508	0.999145	0.772976	0.639959	0.543256	0.978683	0.995865	0.558084	0.521535	0.282642	0.578775	0.584436	0.833648	0.659305	0.512689	0.222156	0.812392	0.460581
cg21204803	13	43863787	1237	-0.0042898	-0.000487682	0.00560752	-0.00126005	-0.000320924	-0.00625267	0.00336798	-0.000396401	-0.000324427	0.00443832	0.00249191	0.00306756	-0.00102141	-0.00545407	-0.00533898	0.00440755	-0.00263659	0.00688898	0.0042867	0.0045322	0.00452586	0.00372969	0.00418261	0.00428072	0.00429916	0.0043198	0.00443612	0.00357458	0.00371667	0.00364816	0.00387407	0.00423328	0.00401348	0.0038176	0.00368829	0.00392528	0.31696	0.91431	0.215347	0.735481	0.93884	0.144109	0.433389	0.926886	0.9417	0.214372	0.50256	0.400432	0.792048	0.197615	0.183432	0.248281	0.474698	0.0792541
cg04417236	13	43922071	1237	-0.00118845	0.000687622	0.00461844	-0.000268181	-0.00261851	-0.00110216	0.00297312	-0.00187541	-0.000843885	0.0030208	0.00438753	0.00132346	-0.00170028	-0.00809912	-0.0017373	0.0055289	0.000813675	0.00612402	0.00498706	0.00521225	0.00488761	0.00429457	0.00473826	0.00471482	0.00484232	0.00492556	0.00497597	0.00429664	0.0042713	0.00426913	0.00453347	0.00503814	0.00466665	0.00462537	0.00446525	0.00458005	0.811643	0.895044	0.344695	0.950207	0.580515	0.815167	0.539224	0.703388	0.865331	0.482017	0.304321	0.756555	0.707623	0.107931	0.709685	0.231954	0.855407	0.181188
cg14425271	13	43962235	1237	0.00184092	0.00389812	-4.16443e-05	0.00195207	0.00122094	-0.000723705	0.00281433	-0.00519543	-0.00134755	-0.00435046	-0.00297026	-0.00102365	0.000937163	0.00251468	-0.00179287	-0.0031237	0.000506644	-0.00329359	0.0054776	0.00554682	0.00555796	0.00481977	0.00548325	0.00538483	0.005182	0.00546095	0.00552755	0.00498231	0.00466944	0.00482642	0.0047923	0.00525075	0.0050807	0.00527796	0.00499585	0.00506341	0.73681	0.482201	0.994022	0.685468	0.823794	0.893089	0.587063	0.341412	0.807394	0.382564	0.524707	0.832035	0.844958	0.631997	0.72418	0.553959	0.919223	0.515389
cg00968301	13	43965336	1237	0.00588224	-0.00175331	-0.00587692	0.00205105	0.0031022	0.00601182	-0.00430113	-0.00209694	-0.00145071	-0.00151071	0.000577163	-0.0070177	0.000309601	-0.00274804	0.00220069	-0.00434074	-0.000226338	-0.000528767	0.00418841	0.00422156	0.00398667	0.00336274	0.00392717	0.00409092	0.00371955	0.00405085	0.00405607	0.00340218	0.00354662	0.00378281	0.00370513	0.00392542	0.00374447	0.00377807	0.00369042	0.00377978	0.160197	0.677906	0.140443	0.541906	0.429567	0.141683	0.247534	0.604699	0.720595	0.657013	0.870726	0.0635737	0.933406	0.483888	0.556722	0.250586	0.951096	0.888744
cg24658360	13	44147651	1237	-0.00535109	0.000679927	0.000571146	0.00217364	-0.00814207	-0.000953283	0.00622864	-0.00379448	-0.00400497	-0.00619767	-0.000699171	0.00252233	0.00410136	-0.00282783	-0.00363937	3.267e-05	0.00168151	-0.00207239	0.00391329	0.00402543	0.00405818	0.00366094	0.00384311	0.00402122	0.00356663	0.00382948	0.00394851	0.00351266	0.00336164	0.00361037	0.00395733	0.00352925	0.00376396	0.0038124	0.00372724	0.00367563	0.171495	0.865869	0.888076	0.552687	0.034123	0.812608	0.0807479	0.321754	0.310441	0.0776674	0.835241	0.484779	0.300017	0.422984	0.333594	0.993163	0.651888	0.572876
cg13508482	13	44147687	1237	-0.00940025	0.000448326	-0.00285499	-0.000933119	-0.000264288	-0.00186067	0.00839893	-0.0045417	0.00137706	-0.00433966	-0.00182664	0.000509553	0.00221898	-0.005673	-0.00134656	-0.0011033	0.00192412	-0.000640228	0.00410325	0.00427567	0.004542	0.00352868	0.00407947	0.00455031	0.00354666	0.00399221	0.00384065	0.00337262	0.00380461	0.0039651	0.00391478	0.00388934	0.00390358	0.00374084	0.00382314	0.00381118	0.0219675	0.916491	0.529627	0.791442	0.948345	0.682605	0.0178785	0.255271	0.719932	0.198188	0.631147	0.897746	0.570836	0.144675	0.730128	0.768044	0.614766	0.866594
cg25987051	13	44356689	1236	0.00336241	0.00226501	0.00269497	0.00415482	0.00334859	3.95244e-05	-0.00321164	-0.0028053	-0.00150538	-0.00114059	-0.00364524	-0.00536965	-0.00238354	-0.000822872	-0.00319663	-0.00198605	-0.00231356	-0.00334826	0.00401237	0.003935	0.00370723	0.00328316	0.00368298	0.00394341	0.0036989	0.00405213	0.00393355	0.00355998	0.00334856	0.00358374	0.00359295	0.00367821	0.00370817	0.00358572	0.00349052	0.00374701	0.402025	0.564881	0.467258	0.205693	0.363242	0.992003	0.385247	0.488747	0.70194	0.748671	0.276332	0.134045	0.507079	0.822979	0.388659	0.579663	0.50745	0.371545
cg09705459	13	44404502	1237	0.00563535	0.00122603	0.00148365	0.00100125	0.000894121	-0.00518996	0.00366376	-0.00431142	-0.00283326	-0.0045628	-0.00320173	0.00172527	-0.00256668	0.00122505	-0.00409033	-0.00344437	0.000515951	-0.00130037	0.0041108	0.00427107	0.00408453	0.0035736	0.00390916	0.00389697	0.00389622	0.00404086	0.00414939	0.00365288	0.00348638	0.0035877	0.00355048	0.00402716	0.00377933	0.0039783	0.00364357	0.0037673	0.170417	0.77407	0.716428	0.77934	0.819083	0.182928	0.347045	0.285992	0.494725	0.211629	0.358434	0.630599	0.469734	0.760978	0.279124	0.386605	0.887391	0.729965
cg24453842	13	44440164	1237	0.00108565	0.000290009	0.00263486	0.00774042	-0.00470198	-0.00404547	0.00388285	-0.00198699	-0.00328929	-0.00519244	0.00101895	0.000184631	-0.00293226	-0.000861641	-0.00495452	-0.0070715	0.0037222	0.0011033	0.00371791	0.00407817	0.00443782	0.00380038	0.00385174	0.00422305	0.00373337	0.00402331	0.00382542	0.00375118	0.00340876	0.00376958	0.00376023	0.00404662	0.00403366	0.00387646	0.00370333	0.00373038	0.770282	0.943308	0.552694	0.0416752	0.222184	0.338088	0.298322	0.621399	0.389871	0.166292	0.765	0.960936	0.435504	0.831383	0.219337	0.0681193	0.314851	0.767414
cg26792783	13	44450154	1237	0.00474099	0.000396958	0.0020783	0.0028527	0.00281704	0.00270802	0.000311745	-0.00184963	-0.00406203	-0.00404877	-0.00334558	-0.00472514	0.000640178	0.0024185	-0.00306096	-0.0023089	-0.00204739	-0.00606358	0.00439729	0.00448203	0.00462248	0.00382851	0.00460797	0.0043235	0.00410571	0.00456725	0.00443843	0.00406865	0.00410014	0.00422443	0.0041402	0.00443672	0.00426437	0.00430797	0.00422204	0.00428094	0.280962	0.929426	0.652994	0.4562	0.540974	0.531086	0.939475	0.685495	0.360089	0.319681	0.414519	0.263341	0.877117	0.585678	0.472881	0.591986	0.627727	0.156654
cg16077991	13	44454655	1237	0.00357112	0.00986521	0.00389021	0.00369724	-0.00453143	-0.00276593	0.00283229	-0.00850639	-0.00579419	-0.00616419	-0.00071653	-0.00180882	-0.00374821	-0.0012945	-0.00503572	-0.000307854	0.00208987	0.00033209	0.00579252	0.00572379	0.00543856	0.00487227	0.00552605	0.00562332	0.0052342	0.00554244	0.00541938	0.00481331	0.00500012	0.00520872	0.00507872	0.00517689	0.00499368	0.00501616	0.00495931	0.00511529	0.537561	0.0847899	0.474423	0.447952	0.412208	0.622812	0.58843	0.124839	0.284997	0.200315	0.886051	0.72839	0.4605	0.802546	0.313254	0.951063	0.673461	0.948237
cg23352424	13	44566114	1237	0.00338925	0.00608185	0.00569732	0.00285584	-0.00209825	-0.0047943	0.000604017	-0.00197357	-0.00227422	-0.00427064	0.000666982	0.00162273	-0.000101795	-0.0017669	-0.00477134	-0.00516854	0.00211987	-0.00175593	0.00472995	0.00518295	0.00486841	0.00418918	0.00452179	0.0047454	0.00439341	0.00512919	0.00480451	0.00436258	0.00419572	0.00443123	0.00428822	0.00460431	0.00451714	0.00473449	0.00434013	0.00461651	0.473651	0.240622	0.241895	0.495417	0.642625	0.312349	0.89065	0.700406	0.635963	0.327617	0.873695	0.714213	0.981061	0.701164	0.290842	0.274975	0.625241	0.70368
cg08593940	13	44579350	1237	0.00124761	0.00380915	0.00413239	0.00352623	0.0017953	-0.00143501	0.00294242	-0.00380067	-0.00447397	-0.0038537	-0.0034217	-7.79401e-05	-0.000107358	0.000303576	-0.00366019	-0.00350551	0.000216519	-0.00369015	0.00453954	0.00468705	0.00461118	0.00397475	0.00443164	0.00449546	0.00419089	0.00454709	0.00448431	0.00395824	0.00382599	0.00410186	0.00403505	0.00440625	0.00417448	0.00429821	0.00404522	0.00431079	0.783445	0.416391	0.370164	0.374994	0.685396	0.749564	0.482617	0.403242	0.318427	0.33026	0.371144	0.98484	0.978774	0.945072	0.380595	0.414744	0.957314	0.391983
cg08125291	13	44588186	1237	0.00240429	0.00613387	0.0018069	0.00255257	0.00266406	0.00128234	0.00522736	-0.00604359	-0.00196233	-0.00712843	-0.00333324	-0.00222143	2.80363e-06	0.00280898	-0.00102018	-0.00507022	0.00121496	-0.00545307	0.00629146	0.0064744	0.00642716	0.00545095	0.00634531	0.00609959	0.00598717	0.00630788	0.0062245	0.00558976	0.00547894	0.00574247	0.00560141	0.00618219	0.00576779	0.005962	0.00558206	0.00594602	0.702349	0.343433	0.778607	0.639585	0.674597	0.833485	0.382612	0.338012	0.752565	0.202216	0.542941	0.698873	0.999601	0.649565	0.859607	0.39509	0.827698	0.359093
cg14768836	13	44643116	1237	0.00292903	0.00158749	0.00327309	0.00513222	0.00104574	-0.00139443	0.00162441	-0.00286075	-0.00664687	-0.0054547	-0.00371212	-0.000294309	-0.000607685	-6.65084e-05	-0.00293989	-0.00481828	0.00109042	-0.00357021	0.00427033	0.00458312	0.00449429	0.00394281	0.00428439	0.0042179	0.00403196	0.00436887	0.00427666	0.00388723	0.00366997	0.00386958	0.00397864	0.00414874	0.00404273	0.00417737	0.00386672	0.00407091	0.492775	0.72906	0.466444	0.193031	0.807168	0.740948	0.687035	0.512594	0.120132	0.160547	0.311784	0.939374	0.878606	0.98721	0.467101	0.248737	0.777942	0.380484
cg01016203	13	44681967	1237	0.00425429	0.003262	0.00479648	0.00310577	0.00144479	-0.000811314	0.000768976	-0.00274268	-0.00396885	-0.00384108	-0.00237916	0.000465351	0.00037177	-0.00059168	-0.00540049	-0.00371661	0.000504382	-0.00310704	0.00478752	0.00522815	0.00488838	0.00405461	0.00465483	0.00461091	0.00448299	0.00488743	0.00471361	0.00422217	0.00425206	0.00428502	0.00438551	0.00476397	0.00445781	0.00451298	0.00432742	0.00456458	0.374207	0.532673	0.326494	0.443686	0.756269	0.860329	0.863805	0.574682	0.399789	0.362959	0.575799	0.91352	0.932442	0.901158	0.225716	0.410202	0.907213	0.49607
cg16075164	13	44682265	1237	0.00609878	0.00171536	0.00375552	0.00271233	0.00632195	0.00337375	0.000816737	-0.0035444	-0.00425486	-0.00497621	-0.00602891	-0.00326701	-0.000999853	0.0021439	-0.00388069	-0.00597249	0.00218324	-0.00488248	0.0064049	0.00683934	0.00652552	0.00546917	0.00623325	0.00601832	0.00618834	0.00665516	0.00643094	0.00570128	0.00556383	0.00567481	0.00552417	0.00639628	0.00599898	0.00604492	0.00571843	0.00595993	0.340992	0.801963	0.564944	0.619943	0.310473	0.575085	0.895	0.594325	0.508213	0.382759	0.278547	0.564815	0.856371	0.73749	0.517702	0.323144	0.702617	0.412663
cg19051772	13	44691615	1237	-0.00199878	-0.00550061	0.00354284	0.00834027	-0.00832845	-0.00380013	0.00110395	-0.00314187	0.0154543	0.00931939	0.00759569	1.63303e-05	-0.00461306	-0.00595206	-0.00248011	-0.0219518	0.010231	0.00139308	0.00771005	0.00896703	0.00872526	0.00752643	0.00888295	0.00882354	0.00768429	0.00901454	0.00773331	0.00713934	0.00792251	0.00776053	0.00770219	0.00831967	0.00799025	0.0073834	0.00770035	0.00789413	0.795447	0.539594	0.68471	0.267805	0.348462	0.6667	0.885766	0.727439	0.0456721	0.191771	0.337686	0.998321	0.54922	0.47435	0.756263	0.00294783	0.183966	0.859924
cg10936753	13	44711884	1237	-0.00612531	0.00243469	-0.00177919	0.00736601	-0.00393636	0.00360957	0.00697117	-0.00163038	0.000635858	-0.00733249	-0.00172896	-0.00584449	0.00583055	-0.00037797	0.00155795	-0.00483865	0.00170121	-0.00679975	0.00410189	0.00448605	0.00434311	0.00359372	0.00386953	0.00418782	0.00380277	0.00429047	0.00426956	0.00359677	0.00355269	0.0038207	0.00389634	0.00419981	0.00378752	0.00394838	0.00372663	0.00377163	0.135361	0.58732	0.682057	0.0403949	0.309024	0.388731	0.0667752	0.703945	0.88161	0.0414867	0.626499	0.126093	0.134545	0.92829	0.680824	0.220396	0.648029	0.071409
cg00886387	13	44729868	1234	0.00258691	0.00234431	0.0011104	0.000781804	-0.000266694	0.00365543	0.000352061	-0.00236837	-0.00193017	-0.0020833	-0.000531683	-0.0047018	0.00265722	0.00208405	-0.00136605	-0.000959515	-0.000383326	-0.00431905	0.00393339	0.00415338	0.004034	0.00352701	0.00401782	0.00373701	0.00393457	0.00397729	0.00397783	0.00372753	0.00348873	0.00335052	0.00354518	0.00397902	0.00366555	0.00377003	0.00365294	0.00379235	0.510744	0.572459	0.783117	0.824577	0.947077	0.32799	0.928701	0.551526	0.627511	0.576232	0.878871	0.160526	0.453538	0.600445	0.709393	0.799101	0.916426	0.254751
cg09967562	13	44733178	1234	-0.00400844	-0.00123569	0.00145919	-0.00178121	-0.0025878	-0.00535873	0.0021096	0.000908735	-0.000361125	0.00225815	0.00212662	0.00176705	-0.0011315	-0.00700717	-0.000982063	0.008469	-0.00541854	0.00716212	0.00386065	0.00430346	0.0040874	0.00349872	0.00406439	0.00378329	0.00378509	0.00392476	0.00387557	0.00359646	0.00365681	0.00341488	0.00358648	0.00414438	0.00405144	0.00368582	0.00369359	0.00378258	0.299139	0.774005	0.721095	0.610681	0.52432	0.156653	0.577292	0.816896	0.925761	0.530082	0.560869	0.604837	0.752389	0.0908819	0.808471	0.0215774	0.142373	0.0582982
cg08161685	13	44733689	1237	0.00288491	-0.00197226	-0.00317764	0.00793735	-0.00178719	-0.000908063	0.00299951	0.00122654	-0.00117162	-0.00457039	-0.00212323	0.0022692	-0.000152402	0.00465383	-0.00378309	-0.00919035	0.00270034	0.00170611	0.00429768	0.00480444	0.00482385	0.00427447	0.00438093	0.00460252	0.00408053	0.00449614	0.00445742	0.00410121	0.0041646	0.00437807	0.00446602	0.00457246	0.00456785	0.00466594	0.00431921	0.00427639	0.502047	0.681434	0.510065	0.0633227	0.683312	0.843595	0.462292	0.785008	0.792668	0.265108	0.610172	0.604242	0.972778	0.308775	0.407558	0.0488767	0.531844	0.689922
cg25269856	13	44733945	1237	-0.00405763	-0.0047613	-0.00228652	0.00192929	-0.00155361	-0.00338862	0.00717357	-0.000821003	-6.55929e-05	-0.00778884	-0.00419847	0.00458531	-0.0020206	0.00216846	-0.001953	-0.00565183	-0.00412772	0.00522777	0.00363626	0.00397989	0.00404707	0.00341902	0.00369864	0.00418958	0.00326133	0.00380025	0.00380007	0.00332307	0.00366236	0.00355241	0.00348481	0.00400208	0.00363236	0.00353535	0.0038057	0.00371508	0.264474	0.231564	0.572087	0.572563	0.674449	0.418619	0.0278363	0.828957	0.986228	0.0190848	0.251637	0.196787	0.56203	0.587932	0.590807	0.109895	0.278092	0.159375
cg14670058	13	44734805	1237	-0.00274679	-0.00912352	-0.00316074	0.00847458	0.000218737	-0.00204806	0.00251552	-0.000805413	-0.0082748	-0.013424	-0.00613025	0.00123415	-0.00442849	0.00753891	3.95243e-05	-0.00484688	-0.00168791	-0.0032187	0.00541232	0.00579481	0.00541194	0.00505176	0.00570973	0.00556068	0.00520781	0.00569014	0.00549316	0.00456263	0.00501245	0.00505498	0.00495999	0.00543435	0.00528312	0.00497241	0.00500559	0.00516932	0.611799	0.115388	0.5592	0.0934348	0.969441	0.712641	0.629075	0.887439	0.131969	0.00325928	0.221328	0.807119	0.371942	0.16536	0.994031	0.329682	0.735961	0.533511
cg24131592	13	44734933	1237	-0.00546432	0.000410084	0.00156231	-0.00331201	-0.003946	-0.000892596	0.00692794	-0.00413139	-0.00139116	-0.00302606	-0.000815992	0.00632064	0.00628693	-0.00316789	-0.0074742	-0.00166799	0.00381381	-0.000223645	0.00394989	0.00418631	0.00426929	0.00352052	0.00403979	0.00417347	0.00368378	0.00389369	0.00370752	0.00343766	0.00372719	0.00382899	0.00376928	0.00396932	0.00380315	0.00370786	0.00392012	0.00383641	0.166539	0.921965	0.714409	0.346821	0.328676	0.830645	0.0600182	0.288669	0.707491	0.378715	0.826705	0.0987928	0.0953279	0.424817	0.0493832	0.652816	0.330612	0.953513
cg10543500	13	44735536	1237	0.00346832	0.00420191	0.00387225	0.00275309	-0.00211816	-0.00276629	0.000904145	-0.00246296	-0.00518424	-0.00331153	-0.00206884	0.000637349	0.00279368	-0.00146058	-0.00104102	-0.00346757	0.00477237	-0.00282043	0.00405186	0.00434528	0.00424349	0.0037542	0.00421008	0.00429509	0.00396991	0.00422974	0.00405954	0.00380909	0.00362282	0.00377513	0.00376881	0.00422076	0.00409239	0.00414615	0.00390535	0.00402097	0.392007	0.333542	0.361498	0.463353	0.614882	0.519537	0.819841	0.560367	0.201585	0.384643	0.567962	0.865932	0.458534	0.729307	0.799203	0.402966	0.221705	0.483034
cg19190762	13	44806055	1237	0.00678307	-0.00708548	-0.000689726	0.000899482	0.00760662	0.00464653	-0.00209896	0.000489079	-0.00518778	-0.00575645	-0.00432872	-0.000569122	-0.00472567	0.00577879	-0.00118971	-0.00314548	-0.000482162	-0.00494284	0.0053242	0.0055461	0.00508164	0.00469592	0.00514058	0.0053863	0.00487298	0.0053738	0.00510908	0.0046123	0.00486234	0.00506373	0.00496775	0.00536052	0.00480383	0.00482012	0.004777	0.00505627	0.20266	0.201405	0.892035	0.848098	0.138948	0.388326	0.666662	0.927483	0.309914	0.212007	0.373329	0.910513	0.341468	0.281022	0.804399	0.514032	0.919603	0.328289
cg06573096	13	44811779	1237	0.00371016	0.00119047	-0.00290819	-0.00248791	0.00235721	0.00296775	-0.00133466	-0.00469973	-0.00220179	-0.00250206	-0.00154565	-0.00206617	0.0015566	0.00358662	0.00205821	-0.000315526	0.000240254	-0.00769033	0.00529989	0.00548476	0.00526507	0.00455009	0.00538842	0.00518602	0.00499117	0.00538125	0.00523767	0.00454815	0.00452672	0.00472248	0.00473958	0.00512832	0.00491949	0.00498313	0.0047584	0.00505951	0.4839	0.828169	0.580705	0.584528	0.661779	0.567146	0.789158	0.382471	0.674211	0.582232	0.732764	0.661735	0.74259	0.484317	0.675671	0.949513	0.959731	0.128517
cg06009834	13	44833543	1237	0.00540372	0.00704933	-0.00281814	-0.00109489	-0.00106163	0.00215812	-0.00126478	-0.00281397	-0.00360138	-0.00599619	-0.00437815	-0.00127251	-0.000742248	0.0010378	-0.00181057	-0.00171897	0.00139541	-0.0040898	0.00494179	0.00525696	0.00522914	0.00430842	0.00501808	0.00466464	0.00467346	0.00503922	0.00474156	0.00443901	0.00457018	0.00453777	0.00471175	0.00499312	0.00483816	0.00463396	0.00466244	0.00456386	0.274185	0.179936	0.589936	0.799397	0.83245	0.643612	0.786676	0.576561	0.447533	0.176762	0.338073	0.77915	0.874826	0.835348	0.708235	0.710675	0.764721	0.370185
cg08635097	13	44833857	1237	0.0041957	0.0021886	-0.00610538	-0.000765023	0.00227407	0.00635957	-0.00159072	-0.00108675	0.000848249	-0.00368534	-0.00254154	-0.00528461	-0.000400795	0.00296236	0.00168694	-0.00473323	0.00148958	-0.00636538	0.00467835	0.00475346	0.00499352	0.00408975	0.0045364	0.00458436	0.0046522	0.00483015	0.0047716	0.00423726	0.00405602	0.00424133	0.00433761	0.00457708	0.00443886	0.0045439	0.00424784	0.00461907	0.369808	0.645213	0.221458	0.851615	0.616164	0.165371	0.732405	0.821985	0.858903	0.38444	0.530916	0.212771	0.92638	0.517493	0.703917	0.297567	0.725837	0.168183
cg01430863	13	44845432	1237	0.00413635	2.56781e-05	-0.00253681	0.00235871	-0.00162942	0.000757452	0.000542696	-0.00163657	-0.00124045	-0.00396607	-0.00282448	-0.00140558	0.000832729	0.00204233	-0.00198126	-3.31596e-05	0.00383313	-0.0027539	0.00430218	0.00433012	0.00429163	0.00367743	0.00399373	0.0040279	0.00393502	0.0043957	0.00440218	0.00360782	0.0036114	0.00379049	0.00367579	0.00404861	0.00393238	0.0037474	0.00375847	0.00383746	0.336323	0.995268	0.55445	0.521263	0.683277	0.850837	0.890308	0.70966	0.778111	0.271638	0.434155	0.710774	0.820778	0.613944	0.61438	0.99294	0.307792	0.472982
cg25698042	13	44866773	1237	-0.00894602	-0.00165535	-0.00231515	0.000802285	-0.000209578	-0.00580481	0.0103107	-0.00367486	0.0007321	-0.00607531	-0.00166377	0.00789777	0.00504169	-0.00158561	-0.00215278	-0.000568653	2.56561e-06	0.00294044	0.00399442	0.00470342	0.00480934	0.00360965	0.0042007	0.00452091	0.0037577	0.00439295	0.00410415	0.00355677	0.00432706	0.00381128	0.0041622	0.00428632	0.00431217	0.00410175	0.0040618	0.00389808	0.025115	0.72488	0.630242	0.82411	0.960209	0.199145	0.00607182	0.402853	0.858424	0.0876189	0.700604	0.0382462	0.225778	0.711439	0.617614	0.889737	0.999496	0.45065
cg13413982	13	44868172	1237	-0.00962641	0.00111836	-0.00213273	0.00247216	0.00183558	-0.00263938	0.0121851	-0.00425587	0.000754864	-0.00420115	-0.00251103	0.00340115	0.00538332	-0.0020707	-0.00276476	-0.00139388	0.00321366	0.00190603	0.0046492	0.00474332	0.00501096	0.00375637	0.00446732	0.00439209	0.00403622	0.00437955	0.00450337	0.00383379	0.00427501	0.00404716	0.00428439	0.00414431	0.00448189	0.00406163	0.00421309	0.0042856	0.0384008	0.813606	0.67039	0.510458	0.681153	0.547881	0.0025367	0.33117	0.866881	0.273157	0.556953	0.400696	0.208936	0.617323	0.537318	0.731462	0.445595	0.656499
cg03205529	13	44869149	1237	0.0075546	0.00652458	0.00120959	0.00251049	0.00440498	0.00134088	-0.00243345	-0.00621384	-0.00259667	-0.00429717	-0.000558166	-0.00581518	-0.00161109	0.00333035	-0.006423	-0.00369937	-0.000973806	0.00181404	0.00394089	0.00417767	0.00427842	0.00365801	0.00397242	0.00401413	0.00380771	0.00406208	0.00395348	0.00361214	0.00357368	0.00362838	0.00378937	0.00401271	0.00366052	0.00363937	0.00382007	0.00385368	0.0552408	0.118341	0.777393	0.492524	0.267477	0.73835	0.522768	0.126086	0.511306	0.234185	0.875885	0.109003	0.670719	0.406567	0.0793162	0.309398	0.798786	0.637833
cg05438498	13	44885112	1233	-0.00253341	0.000134209	0.00455555	0.00235894	-0.000636407	-0.00513131	0.00228207	-0.000995916	-0.00062953	6.029e-05	-0.000236996	0.00186401	-0.00267619	-0.00455536	-0.00165022	0.0025732	-0.000421823	0.00503402	0.00395469	0.00443007	0.00436442	0.00358555	0.00415684	0.00388368	0.00412262	0.00415468	0.00421146	0.00367852	0.00347998	0.0036478	0.00382203	0.0041518	0.00396987	0.00399576	0.00384608	0.00381567	0.521777	0.975832	0.296581	0.510601	0.87832	0.186419	0.579888	0.810556	0.881175	0.986923	0.945704	0.609354	0.483802	0.272554	0.67764	0.519587	0.912666	0.187068
cg25374269	13	44887281	1237	0.00523782	0.000565027	-0.00138245	0.00148784	0.000213626	0.000460592	0.00091925	-0.00387412	0.00023829	-0.00651638	-0.00144548	0.000991446	0.00455465	-0.0014732	-0.000422446	-0.000613085	-0.000627643	-0.004735	0.00484815	0.00488316	0.00497379	0.00426245	0.00484547	0.00471295	0.00461018	0.00476064	0.0046714	0.00415102	0.00434339	0.00418976	0.00438849	0.00448072	0.00459695	0.00445876	0.00427514	0.00464277	0.279975	0.907883	0.781052	0.727047	0.964834	0.922147	0.841953	0.415771	0.959317	0.116456	0.739286	0.812939	0.299334	0.742318	0.92678	0.890635	0.88328	0.307793
cg21842874	13	44897316	1236	0.00379263	-0.00187368	-0.0012509	-0.00169617	0.000145119	-6.97052e-05	0.00138721	-0.000204897	0.00458345	-0.0018744	0.000695583	0.00120467	-0.00128781	0.00149323	-0.00289118	-0.00254956	0.00272346	-0.000674311	0.00425449	0.00458651	0.00466605	0.00385929	0.00461341	0.0043624	0.00437401	0.00462205	0.00453075	0.00387408	0.00390843	0.00391843	0.00407647	0.00445706	0.0042908	0.0041784	0.00412153	0.00421467	0.372692	0.682892	0.788633	0.660297	0.974906	0.987251	0.751132	0.964641	0.311713	0.628506	0.858746	0.758512	0.752067	0.737606	0.500432	0.541746	0.508747	0.872888
cg02329351	13	44977492	1237	-0.00294883	0.000927391	-0.000608804	0.00210942	-0.00323564	-0.00804636	0.00408865	-0.00302448	-0.00128939	-0.00822635	-0.00290643	0.00925495	0.00100352	-0.00116833	0.0040094	0.00179759	-0.00165344	-0.00270418	0.0037539	0.00382419	0.00393816	0.00331468	0.0036831	0.00388692	0.0033902	0.00375182	0.0033258	0.00312862	0.00306323	0.00337405	0.00338582	0.00384552	0.00368036	0.00322937	0.00341684	0.00364414	0.432138	0.808388	0.877144	0.524525	0.379667	0.0384419	0.22781	0.420164	0.698243	0.00855398	0.342715	0.00608846	0.766933	0.761269	0.275975	0.577774	0.62845	0.45805
cg07627452	13	44978069	1237	0.00389671	-0.000279588	0.0024255	0.0047951	0.00455619	-6.17936e-05	0.00164688	-0.00207512	-0.00430697	-0.00584979	-0.00632383	-0.000395472	-0.00137054	0.0027401	-0.00217032	-0.0050723	-0.000201915	-0.00307429	0.00509961	0.00535134	0.00543221	0.00468526	0.00526156	0.00506581	0.00500627	0.00519657	0.00524618	0.00470061	0.00456696	0.00465756	0.00463567	0.00512147	0.00493034	0.00505292	0.0048224	0.00498408	0.444796	0.958332	0.655233	0.306098	0.386524	0.990268	0.742183	0.689654	0.411662	0.213325	0.166147	0.932333	0.767497	0.592634	0.659795	0.315458	0.966602	0.537352
cg17600231	13	45008526	1237	0.00101576	0.000545054	0.00889679	0.00605585	-0.00176456	0.00114206	-0.00252101	-0.00162767	-0.00556847	-0.00470775	0.000799686	0.000574621	-0.00924554	0.000831657	-0.000797929	-0.00597932	-0.00211537	-0.00369191	0.00407909	0.00421579	0.00428429	0.003567	0.00416989	0.0040629	0.00370372	0.00405644	0.0043999	0.00385255	0.00364639	0.00398126	0.00375166	0.00378425	0.00395974	0.00382383	0.00378969	0.0037956	0.803348	0.897129	0.0378377	0.089556	0.672174	0.778637	0.496081	0.688233	0.205659	0.221714	0.826409	0.885239	0.0137248	0.826052	0.840299	0.117889	0.576714	0.330712
cg04196549	13	45012885	1236	0.00125764	-0.00329943	0.00303483	-0.00296636	0.00366789	-0.0144212	9.35033e-06	0.000990631	-0.000964064	-0.00189829	0.00510934	0.0071586	-0.00847919	0.00391469	-0.00110292	0.00608343	-0.00811649	0.00970078	0.00513839	0.00572896	0.00558087	0.00485383	0.00516502	0.00476257	0.004868	0.0058429	0.00498045	0.00454267	0.00473438	0.00487026	0.00519938	0.00533526	0.00508792	0.00453426	0.00486305	0.00518591	0.806647	0.564669	0.586585	0.541108	0.477617	0.00246149	0.998467	0.865368	0.846513	0.676035	0.280498	0.1416	0.102931	0.463107	0.828386	0.179707	0.095115	0.0614004
cg19881234	13	45048389	1237	-0.000994513	-0.00559567	0.00334592	0.00576921	-0.00255887	-0.0105933	0.00673796	0.0038812	-0.00871572	-0.00818065	-0.00526515	-0.000995734	0.00651745	-0.00568916	-0.00670444	-0.000911565	0.00138154	0.0020456	0.00452066	0.00499205	0.00516043	0.0041986	0.00444165	0.00483947	0.00403257	0.0042639	0.00469797	0.00408439	0.00399757	0.00438527	0.00432924	0.00468282	0.00449283	0.00431133	0.00481202	0.00443249	0.825877	0.262324	0.516739	0.169417	0.564542	0.0286018	0.0947441	0.362693	0.0635662	0.0451873	0.187809	0.820375	0.132208	0.224405	0.135633	0.832548	0.774034	0.644438
cg12026045	13	45048691	1236	0.00393026	0.000763166	0.00127689	0.00457104	0.00229629	-0.00190284	-0.000834507	-0.000407748	-0.00164833	-0.00431171	-0.00264333	-0.000113654	0.000485308	0.00410943	-0.00275349	-0.00635406	5.81839e-05	-0.00274353	0.00539672	0.00537056	0.00538413	0.00457608	0.00545854	0.00512952	0.00517781	0.00539406	0.00538165	0.00494523	0.00473336	0.00485055	0.00455701	0.00527451	0.00515466	0.00513987	0.00495368	0.00505801	0.466449	0.887	0.812535	0.317844	0.67399	0.710669	0.87196	0.939744	0.759385	0.383267	0.576539	0.981306	0.915188	0.435914	0.59322	0.216373	0.990629	0.587534
cg26768308	13	45049279	1235	0.00463851	-0.00143966	-0.00316675	0.000763505	0.0021043	0.000949743	-0.00204453	0.00268874	0.00198727	-0.00299487	-0.00348916	-0.00586972	-0.00149245	0.00378882	-0.000534191	-0.0035235	0.000234768	-0.0106426	0.00427443	0.00460247	0.00441269	0.00378769	0.0041477	0.0042424	0.00410531	0.0045158	0.00415235	0.00386547	0.00377209	0.00373595	0.00403855	0.00432215	0.00406273	0.00393937	0.00378278	0.00413866	0.277843	0.754432	0.472975	0.840248	0.611916	0.822859	0.618468	0.55157	0.632232	0.438474	0.354969	0.116148	0.711717	0.380701	0.895391	0.371091	0.950513	0.010126
cg22273589	13	45049733	1237	0.00202012	0.00543704	-0.0042794	0.00137863	0.00207895	0.00531106	0.00355342	-0.00574942	-0.000352022	-0.00490033	-0.0035284	-0.0043354	-0.00211892	0.000582215	0.000479191	-0.00591843	0.000933605	-0.00894506	0.00621716	0.00649981	0.00631017	0.00536719	0.0063381	0.00598207	0.00615376	0.00646763	0.00615714	0.00551192	0.00550232	0.00561526	0.00566473	0.00626124	0.00593248	0.00608838	0.00598709	0.00601014	0.745237	0.402879	0.497661	0.797285	0.742906	0.374633	0.563642	0.374028	0.954407	0.373981	0.521356	0.44007	0.708363	0.925914	0.935622	0.331008	0.876083	0.136664
cg06055220	13	45115242	1236	0.00410765	-0.00410657	0.00299219	0.00253199	0.000411998	0.000787933	0.000394905	-0.00047928	-0.00269473	-0.0023018	-0.00160718	-0.00263582	-0.00263137	0.00359098	-0.00752223	-0.00260889	-0.00061063	0.000250313	0.00384913	0.00396106	0.00392108	0.00347764	0.00394752	0.00393475	0.00362724	0.00392228	0.00383934	0.00343362	0.00336552	0.00351068	0.00362551	0.00377952	0.00365502	0.00384585	0.00350953	0.00369902	0.285898	0.29986	0.445402	0.466566	0.916877	0.841285	0.913304	0.902745	0.482758	0.502622	0.632975	0.452774	0.467965	0.342055	0.0395851	0.497539	0.861872	0.946048
cg06160092	13	45277814	1237	0.00170788	0.0036634	0.00248277	0.00407245	0.00316523	-0.00118299	0.00196668	-0.00788938	-0.00657079	-0.00575161	-0.0030944	0.00223625	-0.000580656	-0.000488439	-0.000902503	-0.00488985	0.000149101	-0.00369438	0.00525084	0.00559262	0.00553561	0.00452164	0.00527561	0.0051244	0.00501675	0.0054037	0.00520037	0.00483777	0.00454091	0.0048203	0.0048176	0.00525408	0.00500595	0.00514871	0.00474169	0.00510788	0.744985	0.51244	0.653786	0.36777	0.548524	0.817427	0.695041	0.144291	0.206401	0.23448	0.495588	0.642703	0.904065	0.925932	0.856928	0.342252	0.974915	0.469514
cg10564001	13	45288461	1237	-5.97111e-05	0.00180663	-0.00182975	0.0021229	0.00117066	0.000733182	0.00489922	-0.00645053	0.00154295	-0.00645476	-0.00235326	-0.00249802	0.000761329	0.000373921	-0.00183941	-0.000209268	0.00141892	-0.00375245	0.00495591	0.00538406	0.00554053	0.00445618	0.00537811	0.00517201	0.00492052	0.00508495	0.00501146	0.00435085	0.004652	0.00454762	0.00458943	0.00521551	0.0050197	0.00487439	0.00503428	0.00486481	0.990387	0.737209	0.741212	0.633794	0.827685	0.88727	0.31941	0.2046	0.758171	0.137925	0.612955	0.582798	0.868246	0.942845	0.714038	0.965756	0.778057	0.440501
cg20717539	13	45289757	1232	0.00427546	0.000446508	-0.00139234	0.00139711	0.00328266	-0.00449566	0.00139095	-0.00719123	-8.82079e-05	-0.00572441	-0.00471106	0.00773049	-0.00571306	-0.00328215	0.00409684	-0.00465077	-0.00325781	-0.00814257	0.00455667	0.00452264	0.00463012	0.00379515	0.00425693	0.00459582	0.00391489	0.00419728	0.00433296	0.00383863	0.00387513	0.00419847	0.00434539	0.0039257	0.00413935	0.00392088	0.00414598	0.00391664	0.348097	0.921355	0.763633	0.712776	0.440628	0.327972	0.722367	0.086656	0.983758	0.135892	0.224094	0.0655831	0.188598	0.403116	0.322306	0.235561	0.431999	0.0376203
cg16825935	13	45308309	1237	-0.00415672	0.00324897	-0.00148126	0.00111025	-0.00770613	-0.00582631	0.0110089	-0.00200133	-0.000850204	-0.00392651	0.00505453	-0.00210251	0.000433687	-2.0679e-05	-0.00169397	-0.00295692	0.00602625	-0.0015403	0.00455242	0.00517924	0.00509585	0.00399007	0.0047565	0.00444332	0.00428953	0.00492774	0.00462634	0.00398327	0.00392011	0.0041921	0.00444624	0.00470612	0.00448078	0.00423791	0.00439052	0.00441808	0.361201	0.530458	0.771296	0.780818	0.105205	0.189772	0.0102742	0.684643	0.85419	0.324256	0.197264	0.615991	0.922297	0.996494	0.705391	0.485345	0.169889	0.727362
cg06032551	13	45333228	1237	0.00634522	0.0020405	0.0010829	0.00583063	0.00269006	0.00607171	0.00132696	-0.00385251	-0.00195671	-0.0100851	-0.00473015	-0.0063744	-0.00485192	0.00320164	-0.00360596	-0.00851571	-0.00153808	-0.00961123	0.00624171	0.0065811	0.00664605	0.00557455	0.00637661	0.00633265	0.00622706	0.00649219	0.00630109	0.00548769	0.00544816	0.00570795	0.00576003	0.00626614	0.00602855	0.00603191	0.00582418	0.00608161	0.309352	0.756519	0.870567	0.29559	0.673125	0.337662	0.831252	0.552909	0.756154	0.0660961	0.385278	0.264097	0.399596	0.609391	0.549742	0.158016	0.791714	0.114021
cg01315201	13	45333293	1237	0.0032914	0.00107843	0.00267595	0.00351544	0.0023655	-0.000807487	0.00138395	-0.00403443	-0.00518507	-0.00484462	-0.00337659	-0.00134111	-0.000125194	-0.000387059	-0.00368725	-0.00583755	0.000512213	-0.00358366	0.00455104	0.00472861	0.00466888	0.00397468	0.0045538	0.00452935	0.00437979	0.00458548	0.00457139	0.00406349	0.00390118	0.00416683	0.00412415	0.00452354	0.00430372	0.00449883	0.00420334	0.00430227	0.469546	0.819596	0.566546	0.376448	0.603443	0.858504	0.752014	0.378952	0.256692	0.233171	0.386748	0.747564	0.975783	0.931812	0.391578	0.194435	0.903011	0.404862
cg23659616	13	45337973	1237	0.0031038	0.0015577	0.00542448	0.00365293	0.00216631	-0.00380381	0.00175877	-0.00221626	-0.00590448	-0.00454217	-0.00432585	0.000398813	0.000684628	0.000330875	-0.00368061	-0.00343353	-0.000188269	-0.00227923	0.00440976	0.00457341	0.00453623	0.00392798	0.00432209	0.00430321	0.0042482	0.00452192	0.00452842	0.00399539	0.00384119	0.0039601	0.00394961	0.00430986	0.00417937	0.00431665	0.0040422	0.00419587	0.481527	0.733406	0.23177	0.352382	0.616217	0.376725	0.678872	0.624052	0.192278	0.2556	0.260092	0.919782	0.862384	0.938805	0.378502	0.426372	0.962851	0.586987
cg24378730	13	45343075	1237	0.000566993	0.00439625	-0.0058485	0.00172979	0.000507141	0.00421129	-0.000433144	-0.00414005	0.00075813	-0.00413235	-0.00127862	-0.00488255	-0.00118759	0.00818573	-0.000358256	-0.00403807	-0.000380791	-0.0101322	0.00541116	0.0056388	0.0053288	0.00469235	0.00535713	0.00512978	0.00527288	0.00557724	0.00539854	0.00479515	0.00468455	0.00460267	0.00475705	0.00533553	0.0051319	0.00506351	0.00481736	0.00502725	0.916549	0.435601	0.272411	0.712396	0.92458	0.411675	0.934531	0.457898	0.888318	0.38881	0.784896	0.288778	0.80286	0.124983	0.944345	0.42517	0.936996	0.0438578
cg13072791	13	45393525	1237	-0.00513274	0.00263844	0.00307082	0.00400751	-0.00354834	-0.00344075	0.00652809	-0.00492721	-0.00240668	-0.00273069	-0.00426468	-0.00362189	0.00369626	0.000345439	0.00118471	0.00307067	0.00380111	-0.00215411	0.00408786	0.00434016	0.00421056	0.0037506	0.00410235	0.00451024	0.00376069	0.00445195	0.00416088	0.00381202	0.00368484	0.00435623	0.00399659	0.00400276	0.00413893	0.00411154	0.00426191	0.00428899	0.209258	0.543245	0.46581	0.285295	0.387065	0.445538	0.0825861	0.268401	0.56299	0.473784	0.247126	0.405732	0.355042	0.931228	0.774698	0.455159	0.372457	0.615498
cg03313075	13	45428117	1237	0.000491176	-0.00199303	-0.00605031	-0.00286317	0.00174024	0.000537164	0.00155295	-0.00493865	-0.00382937	0.000481493	-0.000107373	0.00107326	0.0010446	0.00196724	0.0110689	-0.000366899	-0.00640357	-0.00420294	0.00449822	0.00521007	0.004853	0.00414915	0.00460209	0.00486596	0.0044839	0.00492575	0.00444829	0.00400272	0.00440091	0.00425633	0.00432632	0.00492268	0.00469775	0.00435317	0.00453091	0.00446553	0.913049	0.702065	0.212502	0.490155	0.705326	0.912098	0.729088	0.316044	0.389313	0.904252	0.980535	0.80092	0.809204	0.689431	0.0184629	0.932831	0.157565	0.346604
cg16279954	13	45444906	1237	0.00741254	0.00211454	-0.00370843	0.0034772	-0.00190063	-0.00847399	-0.00357839	-0.000420971	0.00013309	-0.0047074	-0.00102169	0.0022816	-0.000974993	0.00139956	0.00234876	-0.0047136	0.000397272	-0.00276923	0.00387367	0.00447351	0.00419774	0.00377491	0.00408361	0.00395524	0.00361202	0.00411111	0.0039286	0.00349854	0.00373283	0.00363277	0.00365172	0.00395126	0.00397832	0.00388487	0.0036543	0.00387489	0.0556752	0.636442	0.377001	0.356981	0.641625	0.0321558	0.321837	0.91844	0.972975	0.178453	0.784313	0.529964	0.789473	0.723186	0.554929	0.225006	0.91343	0.474819
cg13590726	13	45474288	1237	0.0025515	-0.00121437	-0.0051527	0.00293498	0.000442176	0.00133658	0.00265509	-0.00105922	-0.000178138	-0.00874376	-0.0014468	-0.00360665	0.000410103	0.00384143	-0.000768521	-0.00773192	0.000467414	-0.00454573	0.00456894	0.00480044	0.00467804	0.0040551	0.00452817	0.00459632	0.00454714	0.00464535	0.00469665	0.00401468	0.00383498	0.00397526	0.00418505	0.00441308	0.00436082	0.00447895	0.00426274	0.00431961	0.576541	0.800291	0.270695	0.469204	0.92221	0.771209	0.559286	0.819632	0.969744	0.0294098	0.705977	0.364261	0.921938	0.384047	0.860111	0.084297	0.912686	0.29264
cg10688799	13	45481164	1237	0.00264782	5.15921e-05	0.00405419	0.0029898	0.00250995	-0.00244517	0.00118297	-0.00163856	-0.00410179	-0.00632387	-0.00284405	0.00176673	0.000720478	0.00214727	-0.00234721	-0.00275606	-0.000479741	-0.0025802	0.00490278	0.00509425	0.00504318	0.0041958	0.00484967	0.00481734	0.00475423	0.00505358	0.00504764	0.00443443	0.00430421	0.00438448	0.0043597	0.00480333	0.00460013	0.00475701	0.00447794	0.00469493	0.589152	0.99192	0.421457	0.476112	0.604772	0.611751	0.803497	0.745758	0.416439	0.153844	0.508766	0.686984	0.86874	0.654849	0.609878	0.56234	0.914682	0.582613
cg16643390	13	45548590	1237	0.00257487	0.00568312	0.0111099	0.00157702	-0.00236397	9.99766e-05	-0.00247045	0.00179886	-0.00303242	0.00199307	0.00974451	-0.00403479	0.00437048	-0.00401437	-0.00812141	0.00500838	0.00178264	0.00580894	0.00542057	0.00589461	0.00577371	0.00497161	0.00559655	0.00558546	0.00504231	0.0056583	0.00537434	0.00500518	0.00433965	0.00494213	0.00513911	0.00556567	0.00564359	0.00529413	0.00525717	0.00569999	0.634773	0.334984	0.0543263	0.751089	0.672735	0.985719	0.624174	0.75055	0.57259	0.690481	0.0247385	0.414267	0.395083	0.47074	0.150136	0.344136	0.734544	0.308149
cg07168075	13	45551859	1237	0.00337072	-0.000339753	0.0027457	0.00284931	0.0020238	-0.000526658	0.00162866	-0.00218141	-0.00394859	-0.00402757	-0.00345171	9.21561e-05	-0.000220632	0.00058038	-0.00274472	-0.00406312	0.000148567	-0.0038588	0.00407915	0.00438313	0.00436855	0.00371658	0.00407315	0.00410744	0.00395487	0.00424024	0.00415435	0.00371871	0.00353402	0.00379092	0.00372845	0.00407713	0.00388908	0.0040707	0.00373622	0.00393134	0.408618	0.938215	0.529666	0.443291	0.619285	0.897974	0.680477	0.606935	0.341873	0.278783	0.328712	0.980606	0.952813	0.886803	0.480343	0.318212	0.968281	0.326322
cg06968164	13	45629698	1232	0.00149801	-0.00172215	-0.00115933	-0.000499309	0.00144604	0.00316969	0.00228196	-0.00223852	0.000621734	-0.00420481	-0.00213072	-0.00249184	0.00134567	0.00518055	-0.00235527	-0.00360253	0.00180591	-0.0023965	0.00485966	0.0052045	0.00490085	0.00430671	0.0047114	0.00456846	0.00486873	0.00506575	0.00489458	0.00421622	0.00410506	0.00423112	0.00433974	0.00486738	0.00448326	0.00450497	0.00452504	0.00456028	0.757889	0.740723	0.813	0.907702	0.758901	0.487795	0.639285	0.658567	0.898921	0.318622	0.603728	0.555907	0.756499	0.287175	0.599342	0.423898	0.689825	0.599224
cg05769384	13	45691281	1237	-0.00813845	-0.00515515	0.0107544	-0.0199718	0.0151605	0.00812714	0.00770633	0.011603	0.00523352	0.00763619	-0.00567508	-0.011499	-0.00427996	-0.00225695	-0.0035872	-0.0057049	-0.00117904	-0.0021298	0.00658037	0.00756427	0.00738616	0.00610403	0.00789386	0.00723668	0.00654909	0.00723389	0.00662155	0.00581669	0.00626054	0.00677068	0.00659533	0.00777764	0.00724855	0.00622216	0.0074044	0.00687223	0.21617	0.495547	0.145386	0.00106829	0.0547894	0.261417	0.239314	0.108719	0.429308	0.189248	0.36468	0.08944	0.516378	0.771675	0.620681	0.359212	0.873484	0.756627
cg00156032	13	45706980	1237	0.00496749	0.00580156	0.00284874	0.003527	-0.0013078	0.000599248	-0.00594148	-0.000655227	-0.000924934	-0.0103221	0.00350247	0.000352833	-0.00375504	0.000163326	-0.000547481	-0.00666802	1.92233e-05	-0.00222854	0.00508885	0.00549132	0.00529345	0.00458184	0.00523989	0.00496941	0.0047323	0.0052077	0.00511455	0.00444966	0.0046258	0.00457477	0.0048707	0.00490096	0.00490425	0.00489711	0.00474581	0.00506737	0.328988	0.290742	0.590465	0.441432	0.802908	0.904018	0.209292	0.899875	0.85649	0.0203544	0.448954	0.938523	0.440739	0.973415	0.911114	0.173316	0.996768	0.660095
cg13226354	13	45717552	1237	0.00335593	0.00197463	-0.00193825	0.0055456	0.00416336	0.000966772	0.00331104	-0.00345949	-0.00375846	-0.00638878	-0.00639042	-0.00163828	-0.000596377	0.000712392	-0.0033877	-0.00350011	-0.000753372	-0.00221646	0.00616958	0.00636961	0.00625144	0.00530952	0.0059905	0.00594509	0.00570178	0.00603479	0.00609936	0.00529379	0.00520119	0.00540053	0.00553504	0.00589286	0.00572346	0.00575942	0.00550966	0.00568387	0.586478	0.756555	0.756524	0.29627	0.487059	0.87082	0.561441	0.56647	0.537759	0.227493	0.219205	0.76162	0.914197	0.903778	0.55392	0.543374	0.891239	0.696569
cg11712823	13	45736447	1237	-7.94023e-05	-0.00647461	0.00517335	0.00200063	-0.00282005	-0.000346704	0.00180591	0.00388433	0.000870706	-0.00223102	-0.000621028	0.00450683	6.55749e-05	0.00113428	-0.0043002	0.00280865	-0.000348109	0.000621666	0.00371194	0.00393802	0.0036913	0.00315237	0.00380786	0.0036723	0.00374321	0.00363163	0.00355556	0.00338017	0.00326047	0.00341571	0.00336402	0.00343577	0.00357867	0.00336129	0.00340249	0.00327117	0.982934	0.10015	0.161065	0.525661	0.458944	0.924783	0.629488	0.284806	0.806545	0.509233	0.848939	0.187021	0.984448	0.741296	0.229511	0.403387	0.918511	0.849274
cg25370606	13	45768862	1237	0.00357268	-8.78709e-06	0.00559683	0.00323788	0.00376197	-0.000979432	-0.00480099	-0.000652644	-0.00656612	-0.00259132	-0.000835236	9.49848e-05	-0.00155756	0.00565214	1.96552e-05	-0.00690035	0.000537456	-0.00538107	0.00524672	0.00554846	0.00538187	0.00455293	0.00519926	0.00514679	0.0053145	0.00559874	0.00522355	0.00482297	0.00469833	0.00474873	0.00472712	0.00553344	0.00501817	0.00501834	0.00498058	0.00495781	0.495913	0.998736	0.298366	0.476982	0.469337	0.849074	0.366327	0.907201	0.208745	0.591069	0.858901	0.984042	0.741782	0.307041	0.996875	0.169123	0.914067	0.277756
cg04439215	13	45768901	1237	0.00600643	0.00122235	0.00383964	0.00312138	0.00391115	-0.00138265	0.000692674	-0.00299698	-0.0020152	-0.000579002	-0.0025553	0.00231118	-0.00146126	0.000320095	-0.00508991	-0.00385309	-0.00185307	0.000797333	0.00416708	0.00418731	0.00438223	0.00356443	0.00419528	0.00419774	0.0040401	0.00392292	0.0039821	0.00360193	0.0037132	0.00391733	0.00394931	0.00387891	0.00395273	0.00417577	0.00399684	0.00378837	0.149472	0.770351	0.380929	0.381191	0.351195	0.741869	0.86387	0.444887	0.612811	0.872292	0.491348	0.555199	0.711379	0.934232	0.197852	0.35615	0.64291	0.833302
cg20185106	13	45771099	1237	-0.0110516	-0.00575152	-0.00207782	0.00110285	-0.000500911	-0.00573087	0.0125752	-0.00131153	0.000646013	-0.00626314	-0.00433659	0.00513551	0.00551316	-0.0039636	-0.000449387	2.65962e-05	-0.000649075	0.00271488	0.00386149	0.00476701	0.00469468	0.00363034	0.00418245	0.0042465	0.003444	0.00432248	0.00396988	0.0033938	0.00407579	0.00389587	0.00398411	0.00396714	0.00426115	0.00379247	0.00395483	0.00391018	0.00420956	0.227615	0.658062	0.76129	0.904669	0.17716	0.000260872	0.761569	0.870732	0.0649699	0.287334	0.187439	0.166424	0.317743	0.91601	0.994405	0.869635	0.487487
cg24370066	13	45779607	1237	0.00529021	-0.0150146	-0.00445901	0.00298648	-0.00231979	-0.00657655	-0.00272208	0.00919424	0.00471015	-0.00866793	-0.0062704	0.00674907	0.0112309	0.0105574	0.00150465	-0.00360143	-0.00160598	-0.00178981	0.00628478	0.00635773	0.00695124	0.0056064	0.00585614	0.00618462	0.00631121	0.00647725	0.00654115	0.00639802	0.00599902	0.00571056	0.00590358	0.00595743	0.00624585	0.0058118	0.00595552	0.0057063	0.399928	0.0181948	0.521217	0.594248	0.69201	0.287614	0.666244	0.155763	0.471476	0.175487	0.295913	0.237262	0.0571201	0.076372	0.80963	0.535472	0.78742	0.753783
cg15269979	13	45781178	1237	0.0012579	0.00213967	-5.34682e-05	0.00468604	0.00293723	0.000900263	0.00213371	-0.00471219	-0.00404718	-0.0059247	-0.00332358	-0.00268487	-0.000752932	0.00072576	-0.00228913	-0.0056148	6.91448e-05	-0.00251039	0.00512066	0.00516471	0.00530111	0.00435093	0.00518754	0.00509131	0.00506033	0.00523178	0.0051027	0.00454856	0.00453242	0.00476484	0.00458396	0.004932	0.00485423	0.00505905	0.00478991	0.00492618	0.805952	0.678664	0.991952	0.281471	0.571252	0.859647	0.673278	0.367756	0.427693	0.19273	0.463382	0.57311	0.869531	0.883011	0.637231	0.267062	0.988483	0.61033
cg05426006	13	45781603	1237	0.00333566	-0.000621014	1.09651e-05	0.000462697	0.00195985	0.00258006	0.00411961	-0.00203216	-0.000959638	-0.00437681	-0.00433114	-0.00357559	-0.000226537	0.00477167	-0.00298718	-0.00260348	0.00282465	-0.00409997	0.00551969	0.00564813	0.00593301	0.00475854	0.00557066	0.00521441	0.00563768	0.00553753	0.00570582	0.00491939	0.00476807	0.00477907	0.00503759	0.0053397	0.00514723	0.00527365	0.00507859	0.00512532	0.545631	0.912449	0.998525	0.92254	0.724976	0.620746	0.464945	0.713634	0.866437	0.373624	0.363687	0.454353	0.964132	0.371525	0.561681	0.621534	0.578082	0.423743
cg23141629	13	45792582	1237	0.00409561	0.0010108	-0.00112324	0.00470229	-0.00349347	-0.00223031	0.00208469	-0.000464158	-0.00188259	-0.0067624	0.000435626	0.00223711	0.00108765	0.00285252	-0.00508031	-0.00596387	-0.00040726	-0.000944036	0.00452363	0.00467161	0.00453455	0.00403832	0.00451727	0.0043938	0.00433445	0.00490963	0.00450126	0.00410343	0.00393732	0.00414445	0.00419082	0.00439927	0.0045665	0.00444142	0.00425231	0.00437207	0.365264	0.828698	0.804361	0.244256	0.43931	0.611732	0.630546	0.92468	0.675774	0.099355	0.911902	0.589345	0.795225	0.516722	0.265916	0.179342	0.9237	0.829047
cg19289607	13	45793361	1237	0.00250482	0.00348507	-0.0025402	0.00206481	0.00209017	0.00128707	0.00194154	-0.00353095	-0.00273377	-0.00718693	-0.00427807	-0.00199464	-0.000597556	0.00263028	-0.00276379	-0.00681469	0.00129176	-0.00346602	0.00622243	0.00650612	0.00640319	0.00521705	0.00615274	0.00595021	0.00605332	0.00635103	0.00606627	0.00550223	0.00539234	0.00560568	0.00581406	0.00611537	0.00585825	0.00589848	0.00561138	0.00601432	0.687282	0.592194	0.691582	0.692266	0.734072	0.828749	0.748408	0.578235	0.652241	0.19149	0.427567	0.721971	0.918139	0.667116	0.637086	0.247956	0.817934	0.564416
cg12040742	13	45813321	1237	0.00379958	0.00131551	-0.00125442	0.00255374	0.00271909	0.00209192	0.00331591	-0.00404428	-0.0014936	-0.00567685	-0.000905318	-0.0048158	0.00168664	-0.000384088	-0.00321653	-0.00187023	0.000416849	-0.00662944	0.00556109	0.00565037	0.00566271	0.00467796	0.00533147	0.00529855	0.00555313	0.00554354	0.00561087	0.00493723	0.0047389	0.00488612	0.00497427	0.00549661	0.00533724	0.0052364	0.00512552	0.00509812	0.494453	0.815902	0.824685	0.585128	0.610046	0.692984	0.550425	0.465666	0.790087	0.250225	0.848495	0.324325	0.734554	0.944291	0.546736	0.720972	0.935181	0.193474
cg16207343	13	45866466	1237	0.00294615	0.00183019	0.00329439	0.00320017	0.002399	-0.00192738	0.00247387	-0.00430874	-0.0031273	-0.00429832	-0.00354401	-0.000681441	-0.000360334	-0.000564424	-0.00427885	-0.0036933	0.00069633	-0.00282601	0.00445619	0.00484424	0.00481836	0.00403236	0.00446723	0.00451697	0.00435661	0.00458136	0.00454491	0.00410964	0.00383043	0.00410571	0.00416962	0.00455315	0.00429659	0.00441527	0.00416186	0.00437594	0.508525	0.705574	0.494154	0.427416	0.591253	0.669599	0.570143	0.346965	0.491398	0.295603	0.354848	0.868177	0.931133	0.901344	0.319313	0.402883	0.867124	0.518405
cg09745861	13	45874354	1237	0.00297651	0.00168512	-0.00247644	-0.000681252	-0.000418085	-0.00220116	0.000889742	-0.00223838	-0.00144163	-0.00191765	0.00034014	-8.65918e-05	-0.000834511	0.00316134	0.000470504	-0.000928414	0.000742095	-0.000968999	0.00414904	0.00418581	0.00412572	0.00376341	0.00409656	0.00398111	0.00387118	0.00407091	0.00408463	0.00376298	0.00363638	0.00375105	0.00379556	0.00401488	0.00390862	0.00395038	0.00374165	0.00398017	0.473129	0.687258	0.548343	0.856352	0.918711	0.580331	0.818218	0.582424	0.724134	0.610325	0.925476	0.981583	0.825976	0.431044	0.904185	0.814194	0.842784	0.807652
cg23515330	13	45883505	1237	-0.00340305	-0.000792253	-0.0011301	0.0029371	-0.00194513	-0.000651609	0.0077584	-0.00394301	0.000134729	-0.00689177	-0.00175494	0.00099823	0.000106514	-0.00405414	-0.00123466	-0.000745304	-0.00230605	0.00124174	0.0037338	0.00400202	0.00373429	0.00298768	0.00368331	0.00377182	0.00302753	0.00375545	0.0035101	0.00320114	0.0035362	0.00350395	0.00344405	0.00358279	0.00364206	0.00344494	0.00359081	0.00326368	0.362075	0.843074	0.762173	0.325573	0.597435	0.862842	0.0103886	0.293744	0.969382	0.0313257	0.619698	0.775731	0.975328	0.25782	0.734609	0.828717	0.520737	0.703595
cg02828514	13	45993412	1237	0.00351528	0.00715544	0.000886874	0.00167415	0.000752633	-0.00190558	-0.000163095	-0.00161704	-0.00302516	-0.00686666	-0.000403253	0.000810599	-0.00174313	0.00263993	-0.00125863	-0.00358477	-0.00120031	-0.00635645	0.00496795	0.00504233	0.00480179	0.00417104	0.00459468	0.00461046	0.00457944	0.00500203	0.00489366	0.00413204	0.00413912	0.00445066	0.00430923	0.0046761	0.0044341	0.00446417	0.00445395	0.00443984	0.479199	0.155877	0.853467	0.688144	0.869884	0.679374	0.97159	0.746486	0.536457	0.096551	0.922389	0.855481	0.685837	0.572374	0.776524	0.42197	0.78755	0.152234
cg21858885	13	46038004	1237	0.00722407	-0.000431712	0.00162588	0.00309902	-0.00319943	-0.00121779	0.000626113	-0.00291118	-0.00193479	-0.00242321	2.12727e-05	0.00270677	-0.00079839	0.00058708	-0.00366496	-0.00218411	0.00371582	-0.00176035	0.00401446	0.00427068	0.00410567	0.00364231	0.00403692	0.00401758	0.00382159	0.00432107	0.00413022	0.00373787	0.00365873	0.00376007	0.00374878	0.00400781	0.00383534	0.00393895	0.00382186	0.00392977	0.071938	0.919481	0.692099	0.394859	0.428045	0.761802	0.86986	0.500492	0.639465	0.5168	0.995361	0.471603	0.831348	0.883539	0.339286	0.579243	0.330924	0.654187
cg00910222	13	46074928	1237	0.00283089	0.00257775	-0.00148745	-0.00359951	0.00198227	1.67453e-05	-0.00425467	-0.00360326	-0.00512527	0.00239869	0.00264985	-0.000875638	0.00323337	0.00132898	0.000597472	0.00169191	-0.00497515	-0.00217244	0.00408775	0.00430222	0.00403558	0.00381514	0.00409408	0.00425191	0.00357919	0.00385307	0.00416679	0.00359774	0.00380891	0.00360546	0.00355875	0.00381554	0.00406874	0.00392859	0.00409573	0.00409047	0.488606	0.549061	0.712437	0.345435	0.628259	0.996858	0.234549	0.349703	0.218687	0.50495	0.486618	0.80811	0.363577	0.72761	0.883255	0.666711	0.224474	0.595352
cg07906334	13	46138465	1237	0.00469292	0.00302272	0.00194522	-0.000342545	0.00392007	-0.00128354	0.00186343	-0.0010059	-0.00338171	-0.00172867	-0.00667782	0.00057273	-0.00018575	-0.00190991	-0.00616189	-0.00049139	-0.000911212	-0.000899237	0.00470255	0.0048638	0.00497443	0.00410549	0.00463722	0.00464725	0.00460392	0.0048441	0.00471416	0.00405263	0.00405519	0.00421801	0.00421749	0.0045657	0.0044855	0.00482293	0.00430544	0.00453364	0.318302	0.534289	0.695765	0.933505	0.397917	0.7824	0.685663	0.835498	0.473157	0.669705	0.099613	0.891994	0.96487	0.675716	0.169524	0.918847	0.832386	0.842773
cg11305940	13	46202047	1236	0.0020831	0.00259182	0.000542491	0.00432545	-0.000837514	0.000492025	0.00493914	-0.00293443	-0.00285976	-0.00379091	-0.00315634	-0.00220375	-0.000155914	0.00132767	-0.00248558	-0.0040165	0.000659007	-0.00511877	0.00475359	0.00513409	0.00512307	0.00450247	0.00502233	0.00494154	0.00480989	0.00506143	0.0047986	0.00449857	0.00426111	0.0045551	0.00455164	0.00473101	0.0046464	0.00483135	0.00465604	0.00457257	0.66123	0.613682	0.915668	0.336711	0.86756	0.920686	0.304481	0.562074	0.551205	0.399401	0.458855	0.628528	0.972674	0.778992	0.592687	0.405782	0.887445	0.262948
cg25046156	13	46256900	1237	0.00518151	0.00126786	-0.00071986	0.00445921	0.00120648	-0.000593749	0.00019439	-0.00318924	-0.00376017	-0.00679296	-0.000452322	3.61194e-05	-0.00117129	0.00302303	-0.00159339	-0.00792898	-3.19445e-05	-0.00524732	0.00564369	0.00586224	0.00562729	0.00485499	0.00549766	0.00540995	0.0054429	0.00571718	0.00570636	0.005099	0.0049094	0.00491657	0.00491897	0.00548535	0.00523876	0.00525222	0.00504398	0.00534583	0.358563	0.828772	0.89821	0.358368	0.826297	0.912607	0.97151	0.576957	0.509931	0.18279	0.926592	0.994138	0.81179	0.581558	0.76101	0.131135	0.994947	0.32631
cg20923917	13	46282596	1237	0.00552905	0.00121391	-0.000709566	0.00111914	0.00216962	0.00026197	-0.000235085	-0.00185663	-0.00371607	-0.00292378	-0.0031601	-0.0013305	-0.0010841	0.000150151	-0.00158393	-0.00426473	-0.000468873	-0.00466389	0.00454001	0.0047643	0.00468087	0.00401448	0.00443046	0.00449394	0.00436775	0.00464801	0.00447228	0.00411729	0.00394855	0.00405896	0.00413155	0.00447751	0.00427704	0.00443526	0.00413827	0.00433531	0.223281	0.798883	0.879511	0.780417	0.624342	0.953514	0.957076	0.689565	0.406024	0.477629	0.423526	0.743067	0.793017	0.973248	0.711134	0.336275	0.909791	0.28202
cg12873036	13	46347470	1237	0.00513221	0.00319579	0.00609149	0.00606062	0.00102946	-0.00557501	0.00227543	-0.002968	-0.00351113	-0.004606	0.0018291	-0.00108042	-0.0070496	0.00156067	0.000371811	-0.00199051	0.00280042	-0.00133737	0.00421911	0.00453942	0.00430932	0.00390774	0.00409324	0.00438467	0.00412863	0.00434708	0.0042127	0.00351019	0.00372531	0.00409522	0.00375178	0.00425494	0.00404001	0.00402476	0.00405531	0.0039508	0.223825	0.481428	0.157491	0.120919	0.801426	0.203558	0.581541	0.49476	0.404583	0.189459	0.623433	0.791914	0.0602443	0.713776	0.926672	0.620907	0.489845	0.734982
cg26020695	13	46355841	1237	0.0018984	-0.00110027	0.00306756	0.00505046	0.00254655	-0.00171911	0.00162093	-0.00362049	-0.00235064	-0.00418547	-0.00104214	-0.00217763	0.000785387	0.00633446	-0.00324667	-0.00399882	-0.00245712	-0.00381687	0.0054815	0.00574431	0.00543327	0.00485836	0.00554142	0.00543103	0.00523567	0.005412	0.00547267	0.00481709	0.0048474	0.00495782	0.00495352	0.00530724	0.00503159	0.00509394	0.00497878	0.0052719	0.729096	0.848102	0.572354	0.298554	0.645841	0.751597	0.756871	0.503512	0.667543	0.384913	0.829775	0.660494	0.874023	0.232653	0.518761	0.432444	0.621646	0.469065
cg27594493	13	46386291	1237	0.0041342	0.00206849	-0.000693494	0.00460217	0.00365313	2.52715e-07	0.00105737	-0.00333236	-0.00320354	-0.00541591	-0.00443047	-0.00076781	-0.000538691	0.00155308	-0.000827417	-0.00637925	0.00043674	-0.00619743	0.00568891	0.00583347	0.00580797	0.00503198	0.00575369	0.00561371	0.00555221	0.00583914	0.00572375	0.00497558	0.00485185	0.0052785	0.00492243	0.00550996	0.00539763	0.00539885	0.00505608	0.00539324	0.467402	0.722896	0.904955	0.360409	0.52548	0.999964	0.848963	0.568207	0.57569	0.276375	0.361164	0.884348	0.912857	0.778045	0.878167	0.237367	0.931165	0.250511
cg02917016	13	46401058	1237	0.00793813	-5.96976e-05	-0.00231195	0.00164989	0.00137562	0.00473198	-0.00293931	0.000463025	0.000686556	-0.00370905	-0.0010065	-0.00411087	-0.00105514	0.00183529	-0.00082955	-0.00269757	-0.00115021	-0.00416279	0.0044483	0.00447045	0.00425484	0.00402893	0.00444948	0.00420516	0.00421693	0.00436369	0.00456976	0.00381038	0.00367775	0.00386803	0.00388544	0.00425122	0.00407122	0.00404724	0.00415605	0.00412819	0.0743372	0.989345	0.586875	0.682165	0.757197	0.260471	0.485785	0.915496	0.880576	0.330352	0.784336	0.287881	0.785959	0.665953	0.838541	0.505078	0.781967	0.313271
cg08605991	13	46426238	1237	0.00615202	-0.000380912	0.00424792	0.00853243	-0.0010999	-0.000834909	-0.00155849	0.00687626	-0.00110416	-0.00431166	0.00355671	-0.00320604	-0.00104642	-0.00210713	-0.00593619	-0.00035034	0.00341379	0.00630024	0.00383067	0.00418405	0.00427113	0.00362815	0.00383713	0.00427636	0.00373701	0.00392161	0.00386468	0.00345434	0.00351512	0.00368169	0.00380184	0.00396469	0.00369051	0.00384013	0.00368419	0.0037187	0.108276	0.927462	0.319947	0.0186863	0.774382	0.845206	0.676647	0.079529	0.775104	0.211962	0.311618	0.383859	0.783131	0.595091	0.107726	0.927309	0.354131	0.0902263
cg19432362	13	46426263	1237	0.00163032	0.000258412	-0.00430134	0.00474687	-0.00431504	-0.000628344	-0.000917586	-0.0021578	-0.00169848	-0.00631243	-0.0026195	-0.00150562	-0.00433277	0.00531094	-0.000653457	-0.00311547	0.000333156	-0.00119892	0.0059888	0.00622474	0.0058478	0.00501138	0.00586976	0.00569634	0.00552454	0.00600838	0.00556824	0.00503486	0.00511565	0.00519014	0.0051108	0.0056344	0.00541432	0.00548942	0.00535915	0.00546929	0.785447	0.966886	0.462005	0.343527	0.46226	0.912166	0.868084	0.719496	0.760343	0.209935	0.608611	0.771746	0.396568	0.34589	0.903936	0.570346	0.950431	0.826486
cg19076161	13	46454028	1237	0.00478224	0.000848644	0.00422935	0.00514689	0.00442727	-0.000411956	-0.000763769	0.000617945	-0.00111904	-0.00499387	-0.00264646	-0.00281706	-0.000280444	-0.000881913	-0.00387469	-0.000689458	-0.00291139	8.79433e-07	0.00386977	0.00399049	0.00394438	0.00327422	0.00369334	0.00381537	0.00356239	0.00378822	0.00384093	0.00345592	0.0033168	0.00354919	0.0034978	0.00365452	0.0035733	0.00364699	0.00336318	0.00355824	0.216535	0.831587	0.283608	0.115964	0.230638	0.914017	0.830237	0.870422	0.770787	0.148452	0.42493	0.427358	0.936096	0.809306	0.278212	0.850055	0.386674	0.999803
cg07810455	13	46654050	1237	0.00371343	0.00357443	-0.00186142	0.00109119	0.00195577	0.00334301	-0.00201579	-0.00198941	-0.0020932	-0.00277278	-0.00212859	-0.00334568	-0.000515178	0.00225473	0.000371352	-0.00509967	9.50973e-05	-0.00561078	0.00460545	0.00462105	0.00468675	0.00396864	0.00445671	0.00440217	0.00442721	0.00457181	0.00461271	0.00411662	0.00396847	0.00411499	0.00411983	0.00434834	0.00432414	0.00450983	0.00411778	0.00439763	0.420064	0.439221	0.691245	0.783353	0.66078	0.447613	0.648881	0.663457	0.64998	0.500593	0.591699	0.416192	0.900485	0.604092	0.931563	0.258143	0.981575	0.202004
cg22017972	13	46680615	1237	-0.00695991	0.00457001	-0.00152056	0.00590148	-0.00368087	-0.00142241	0.0051854	-0.00513536	-0.000397866	-0.00888245	-0.00137908	0.00208714	0.00556724	-0.000808284	-0.00138259	-0.00551267	-0.000843048	-0.00552415	0.00395846	0.00438565	0.0042172	0.00331225	0.00384902	0.00376307	0.00364406	0.00410106	0.00394472	0.0033773	0.00364064	0.00338302	0.00365789	0.00380983	0.0034808	0.00363196	0.00364795	0.00361761	0.0787072	0.297395	0.718427	0.0747961	0.338914	0.705437	0.154744	0.210496	0.919661	0.00853743	0.704834	0.537271	0.128014	0.831984	0.691217	0.12906	0.817236	0.126757
cg00816135	13	46695437	1237	-0.00249124	0.0013169	0.00768017	-0.00692341	-0.008641	0.000148609	-0.00275134	0.00679387	0.00241292	0.00375928	0.00335857	0.00364811	-0.000400568	-0.00266283	-0.00639435	-0.00230857	0.00734191	0.0014133	0.00651845	0.00712148	0.00680055	0.0055543	0.00669749	0.0066646	0.00591856	0.0065365	0.00646294	0.00573325	0.00562153	0.00581018	0.00604523	0.00650757	0.00636353	0.00580536	0.00599001	0.00627427	0.702326	0.853292	0.258752	0.212583	0.196986	0.98221	0.642027	0.298631	0.70889	0.512019	0.550208	0.530081	0.947169	0.6824	0.314972	0.69088	0.220315	0.821783
cg10142008	13	46698747	1237	0.00589035	0.00609245	-0.00270381	0.00473305	0.00115518	0.0034437	-0.00215227	-0.00536743	-0.00365951	-0.00744274	-0.00483454	-0.00283279	-0.00169048	0.0013971	-0.000650194	-0.00809953	0.00467145	-0.0034916	0.00615825	0.00632999	0.00623947	0.00526496	0.00639012	0.0059468	0.00577913	0.00633277	0.00581952	0.00549294	0.00565444	0.00575644	0.00576889	0.00588138	0.00573	0.00605469	0.00582847	0.00592077	0.338822	0.335811	0.664768	0.368668	0.856543	0.562532	0.709579	0.396681	0.529458	0.175429	0.392551	0.622642	0.769496	0.812233	0.909657	0.180985	0.422849	0.555378
cg04836949	13	46699875	1237	0.00743891	-0.000915847	-0.00628768	-0.000894407	0.001225	0.00386445	-0.00327491	-0.000334628	-0.00166904	-0.00135467	-0.00304411	-0.005156	-0.00126229	0.00476344	-0.000951917	-0.00557929	0.00099734	-0.00738905	0.00636936	0.00665952	0.0062698	0.00563183	0.00637997	0.00613855	0.00612729	0.00642793	0.00646345	0.00564644	0.00551168	0.00556364	0.00561193	0.00624513	0.00581651	0.00592569	0.00572695	0.00596837	0.242839	0.890616	0.315932	0.873816	0.847737	0.528997	0.59301	0.958482	0.796231	0.810395	0.580742	0.354066	0.822034	0.445615	0.870001	0.346426	0.861749	0.215704
cg09710116	13	46708125	1237	0.00449814	0.00562989	-0.00502647	-0.00449552	0.00323867	-0.000727738	0.00203783	-0.00124432	-0.00197003	0.00195481	0.00251862	0.000527773	-0.00366499	-0.00577029	0.00571819	-0.00330382	0.00227591	-0.00437964	0.00551294	0.00579922	0.0055022	0.00458937	0.00520486	0.00567348	0.00480295	0.00543413	0.00497874	0.00454618	0.00454462	0.00474549	0.00487564	0.00491414	0.0049821	0.00468941	0.00460233	0.00507462	0.414544	0.331648	0.360959	0.327308	0.533784	0.897935	0.671356	0.818883	0.692334	0.667204	0.579443	0.911445	0.452234	0.240307	0.251073	0.481103	0.620945	0.388111
cg16525573	13	46716993	1237	-0.000439264	-0.0071829	-0.00235954	0.00703192	-0.0105314	-0.00383025	0.00289811	-0.00115595	0.0052928	0.00129044	-0.000440654	0.00986407	-0.00103572	0.0039771	0.00286249	0.00190884	0.00183138	0.0102718	0.00636089	0.00673841	0.0066403	0.00506509	0.00659532	0.00619125	0.0060303	0.00675846	0.00625193	0.00547295	0.00580688	0.0057946	0.00589343	0.00630973	0.00616006	0.00558691	0.00585057	0.0058775	0.944944	0.28644	0.722337	0.165042	0.11031	0.536144	0.630807	0.864194	0.397226	0.813599	0.939511	0.0887015	0.860497	0.528491	0.642157	0.732604	0.754261	0.0805246
cg01731049	13	46728581	1237	-0.00641803	-0.00146131	0.00269691	-0.0030088	-0.00364332	-0.00137231	0.00474313	0.00340139	0.00341074	-0.00369957	-0.00343863	0.00392251	0.00504159	-0.00112851	-0.00566696	0.00223838	-0.000343294	-0.00385206	0.00488926	0.00523088	0.00501407	0.00450313	0.00500357	0.004798	0.00456509	0.00476906	0.00501645	0.00426833	0.00424211	0.0045094	0.00475192	0.0049568	0.00441833	0.00494149	0.00454136	0.00454159	0.189291	0.779967	0.590668	0.504033	0.466525	0.774865	0.298804	0.47571	0.49656	0.38608	0.417598	0.384381	0.288709	0.819903	0.199631	0.650565	0.939743	0.396341
cg01989261	13	46745046	1237	0.00620829	0.00202742	0.00345661	0.00283965	-0.00115527	0.00173905	-0.0017976	-0.00236513	-0.00591412	-0.0028414	-0.00049349	-0.00243699	-0.00111931	0.00519912	-0.000390469	-0.00243115	0.00288905	-0.000907846	0.00435355	0.0043968	0.00444897	0.00377231	0.00416598	0.00430538	0.00393047	0.00447937	0.00415954	0.00367963	0.00371945	0.00388617	0.00401173	0.00416084	0.00410487	0.00401525	0.00394298	0.00399787	0.15386	0.644718	0.43719	0.451593	0.781542	0.686268	0.647419	0.597496	0.155079	0.439997	0.894448	0.530599	0.780237	0.211469	0.924217	0.54486	0.463737	0.82036
cg17771150	13	46756209	1237	0.00442789	0.00275142	-0.000842812	0.00110306	0.00364029	0.00241128	-0.00304934	-0.00219098	-0.00230553	-0.00340514	-0.00150626	-0.000878702	-0.000459387	0.00264284	0.000677011	-0.00377273	-0.000467303	-0.00652256	0.00449088	0.00471522	0.00474585	0.00396466	0.00444301	0.00448677	0.00433302	0.00459401	0.00449396	0.00406556	0.00394445	0.00420937	0.00416319	0.00450634	0.00434388	0.0044932	0.00410181	0.00436395	0.324146	0.559544	0.859046	0.78084	0.412599	0.590978	0.481592	0.633419	0.607932	0.402279	0.702559	0.834644	0.912136	0.557558	0.876148	0.401102	0.909297	0.135007
cg17270805	13	46757399	1237	-0.00858745	0.000372902	-0.00314124	0.0033086	-0.00631232	-0.00968891	0.00532437	0.00671312	0.00313193	-0.00866054	-0.00375032	0.0130159	0.00624325	0.000632214	-0.00151831	-0.00739049	0.00561057	0.00801133	0.00600767	0.00642482	0.00606069	0.00502247	0.00594136	0.0059945	0.00544026	0.00597994	0.00582952	0.00514969	0.0052454	0.0056355	0.00545237	0.00615905	0.00588609	0.00511536	0.00545758	0.00580973	0.152885	0.953716	0.604251	0.51005	0.288037	0.10603	0.327729	0.261604	0.591092	0.0926153	0.474626	0.0209088	0.252188	0.918242	0.796446	0.148524	0.303935	0.16791
cg06477663	13	46757415	1237	0.00944774	0.00576203	-0.0061044	-0.00256956	0.000278343	-0.0027815	0.00546806	-0.0080025	0.000133359	-0.00592701	-0.00013349	0.000583951	-0.00384266	-0.00446659	-0.00478109	-0.00173951	0.00140936	0.00170082	0.00608331	0.00652615	0.0064017	0.00567403	0.00624006	0.00588196	0.00562078	0.00630829	0.0060867	0.00535271	0.00520218	0.00541902	0.00514807	0.00634381	0.00563208	0.00578615	0.00523962	0.00589919	0.120409	0.377282	0.340307	0.650648	0.964422	0.636294	0.330638	0.204595	0.98252	0.268168	0.979528	0.914186	0.45541	0.481379	0.395935	0.763694	0.787944	0.773106
cg07257214	13	46761711	1237	0.00372746	0.00397239	-0.000916217	-0.000624562	6.78917e-05	0.00195348	-0.00201952	-0.00416618	-0.00217353	-0.00261557	-0.00125715	0.00139952	-0.00305358	0.00076877	0.000417855	-0.0024739	-0.00206993	-0.00420695	0.00423452	0.00471204	0.00416808	0.00373607	0.00439157	0.00419045	0.00404382	0.00450332	0.00415314	0.00387373	0.00377178	0.00385686	0.00385604	0.0041787	0.00410068	0.00412547	0.00387482	0.00405559	0.378721	0.399212	0.826013	0.867236	0.987666	0.641091	0.617491	0.354896	0.600733	0.499544	0.738905	0.716706	0.428423	0.854034	0.918837	0.54873	0.593202	0.299586
cg16872030	13	46927146	1237	-0.00341976	-0.000947246	-0.00050051	-0.00426032	-0.00266996	-0.00139576	-0.0025875	0.00248659	0.00128379	0.00599808	0.00311482	-0.000134672	0.000295778	-0.00300784	0.00281746	0.00559333	-0.000331531	0.00494923	0.00428653	0.00460847	0.00445676	0.00369518	0.00433037	0.00421304	0.00421946	0.00446064	0.0043751	0.00389583	0.00383638	0.00386145	0.0039112	0.00437985	0.00404666	0.00412877	0.00403102	0.0039975	0.424992	0.837147	0.910583	0.248935	0.53752	0.740422	0.539724	0.577219	0.769193	0.123654	0.41684	0.972179	0.939719	0.492243	0.486278	0.175507	0.934452	0.215686
cg06924060	13	46949167	1237	0.00742108	0.00339168	-0.00463619	0.000426074	0.0044214	0.00114216	-8.4852e-06	-0.0062082	-0.000684495	-0.0043047	-0.00276871	0.000553859	-0.000785223	-0.000637851	-0.000750745	0.000118127	0.00141768	-0.00716067	0.00462268	0.00488338	0.00482107	0.00413989	0.00442829	0.00459566	0.00440087	0.00473591	0.00463208	0.00423503	0.00414888	0.00433875	0.00450359	0.00443482	0.00430599	0.00412561	0.00389506	0.00443327	0.108414	0.487347	0.336225	0.918027	0.318065	0.803725	0.998462	0.189899	0.882522	0.309415	0.504555	0.898423	0.861587	0.885636	0.861591	0.977158	0.715881	0.106265
cg23513002	13	46978129	1237	-0.00637169	-0.00497965	-0.00825194	-0.000559517	-0.0012958	-0.00201046	0.00481002	0.00208309	0.0046682	-0.00410153	-0.000619981	0.00371916	0.00334936	-0.00274356	0.00307664	0.0027333	-0.00209767	0.00218904	0.00366108	0.00432477	0.00393926	0.00319554	0.0036302	0.00395149	0.00299304	0.00364457	0.00334494	0.00296336	0.00356073	0.00366976	0.00337265	0.00371904	0.00364798	0.00346481	0.00333432	0.00340835	0.0817914	0.249557	0.0361892	0.861007	0.721129	0.610903	0.108039	0.56762	0.162836	0.166333	0.861774	0.310839	0.320664	0.460693	0.399014	0.430185	0.529274	0.520705
cg01205267	13	47126300	1237	0.00530967	-0.00239596	-0.00115796	0.00389831	0.00409582	0.00123827	0.000506304	-0.000908263	-0.0022501	-0.0051941	-0.00338252	-0.00199267	-0.00184589	0.0023513	-0.0010677	-0.00422398	-0.0012285	-0.00348296	0.00510546	0.00542027	0.00529362	0.00443445	0.00502165	0.0049926	0.00504117	0.00536572	0.00513242	0.00453891	0.00440602	0.00460091	0.00462634	0.00491262	0.00474463	0.0048837	0.00460461	0.00480782	0.298341	0.658462	0.826848	0.379348	0.414711	0.804118	0.92	0.865583	0.66109	0.252479	0.442664	0.664939	0.689896	0.632206	0.821953	0.387086	0.789624	0.468798
cg00191181	13	47150059	1237	-0.00389952	-0.00146204	-0.00183636	0.00468889	0.00165299	-0.00410185	0.0053412	0.00221128	0.00171567	0.00197738	-0.00595531	-0.00177115	0.00617521	-0.00829507	0.00836179	0.000346524	-0.00533665	-0.00878609	0.00495912	0.00484054	0.00502049	0.00436092	0.00503223	0.00482091	0.00463828	0.00489525	0.00441984	0.00403315	0.00439237	0.00450851	0.00473543	0.00466911	0.0048494	0.00460835	0.00485908	0.00455221	0.431673	0.762621	0.714534	0.282282	0.742549	0.394856	0.249507	0.651472	0.697887	0.623934	0.175153	0.694434	0.192218	0.0756368	0.0846547	0.94006	0.272081	0.0535979
cg05189840	13	47177562	1237	0.00669526	0.000887843	0.000868554	0.00338469	0.00174258	0.00252353	-7.45896e-06	-0.00354951	-0.00277322	-0.00576034	-0.00224668	-0.00207191	-0.000835294	0.00498522	-0.00425176	-0.00743471	0.000873775	-0.00448949	0.00633507	0.00668983	0.00659777	0.00552338	0.00633802	0.00617123	0.00604684	0.00660621	0.00632057	0.00563135	0.00553174	0.00574693	0.00563042	0.00630516	0.0061065	0.0059764	0.00579691	0.0059652	0.290577	0.894419	0.895266	0.540013	0.783362	0.6826	0.999016	0.591061	0.660835	0.306352	0.684638	0.718455	0.882064	0.429144	0.486261	0.213495	0.880188	0.451682
cg11330155	13	47179523	1237	0.000172888	-0.0010487	0.0161053	0.00171099	-0.00790824	-0.00430507	-0.00240795	0.00100373	-0.00365867	0.00709781	0.00943419	-0.00304975	-0.00252414	-0.000749863	-0.0142847	-0.00081418	0.00342531	0.000282098	0.0046774	0.00458249	0.00463426	0.00393364	0.00461304	0.00456204	0.0041162	0.00439718	0.00437115	0.00413308	0.00429776	0.00443343	0.00454608	0.00426883	0.00458289	0.00418395	0.00446259	0.00404979	0.970515	0.818986	0.00051033	0.663589	0.0864693	0.345337	0.558552	0.819439	0.402589	0.0859213	0.0281534	0.491517	0.578734	0.860561	0.00182727	0.845709	0.442748	0.944466
cg22338300	13	47196084	1237	-0.00334138	0.00449382	0.00187742	0.010755	-0.00288275	-0.00793024	0.00510483	-0.0063408	-0.00366798	-0.012091	-0.00227948	0.00781728	0.00781758	-0.00426022	-0.00350379	-0.00435023	0.00320014	-0.00240581	0.00431101	0.00440578	0.00467972	0.00381373	0.0044573	0.00418285	0.00422766	0.00427584	0.0043743	0.00380597	0.00396225	0.00404925	0.00425626	0.00438537	0.00418042	0.00429851	0.00415117	0.00412622	0.438292	0.307737	0.688286	0.00480135	0.517795	0.0579744	0.227246	0.138091	0.401734	0.00148881	0.565089	0.0535388	0.0662507	0.331318	0.40195	0.311523	0.440766	0.559856
cg06650250	13	47197058	1237	0.00435678	0.00020881	-0.00187384	-0.00115839	0.00274232	-0.00188391	0.00518862	-0.00114556	-0.00194371	-0.00543872	-0.00532705	-0.00350197	0.000183796	0.00188335	-0.00141798	-0.00329529	0.000200185	-0.00216086	0.00589782	0.00604141	0.00615808	0.00502578	0.00598121	0.00566922	0.00579177	0.0059771	0.00594453	0.00533579	0.00521499	0.00535001	0.00529401	0.00581215	0.00569167	0.00565187	0.00553869	0.00563699	0.460083	0.972428	0.760907	0.817711	0.646602	0.739659	0.370326	0.84801	0.743687	0.308065	0.307024	0.512743	0.972305	0.74591	0.803259	0.559864	0.971168	0.701471
cg17104562	13	47217600	1237	0.00345668	0.00144314	-0.0010911	-0.00119591	0.00141299	0.0011508	-0.000928632	-0.00162025	-0.00184466	-0.000506455	-0.00238259	-0.00280638	-0.00202247	0.002768	-0.00187837	-0.00147119	0.000185421	-0.00382137	0.00378549	0.00414547	0.00403237	0.00347386	0.00389767	0.00377916	0.00372971	0.00399404	0.00380153	0.00355591	0.00335982	0.00358801	0.00366752	0.00393652	0.0038267	0.0039044	0.00367409	0.00379479	0.361169	0.727746	0.786711	0.730652	0.716963	0.760738	0.803375	0.684988	0.627504	0.886743	0.478235	0.434124	0.581323	0.481957	0.623526	0.70632	0.95975	0.313933
cg22706891	13	47322670	1237	0.00960394	0.00544751	0.00166588	0.000430439	0.00534249	0.00764045	-0.00251624	-0.0047525	-0.00308628	-0.000218733	-0.00100987	-0.0128122	-0.00297993	-0.00241135	-0.00302701	0.00134004	-0.000166389	-0.003376	0.00604075	0.00629016	0.00612376	0.00502694	0.00577149	0.00588276	0.00552511	0.0060743	0.0058278	0.00519155	0.00526114	0.00556705	0.00562912	0.00580726	0.00570596	0.00520693	0.00542933	0.00595892	0.111867	0.38647	0.785594	0.931763	0.354618	0.194017	0.648807	0.433983	0.596403	0.966393	0.847783	0.0213671	0.596543	0.677973	0.595766	0.796903	0.975552	0.571023
cg25034941	13	47326127	1237	0.00364418	0.00581084	-0.00626599	0.00157272	-0.00430766	0.0031942	0.000161662	-0.00538906	-0.00204754	-0.0090584	0.00197459	-0.00397689	-0.00132118	0.00477676	0.00242101	-0.00340836	0.00171216	-0.00654206	0.00617059	0.00651989	0.00646662	0.00548261	0.00628754	0.0059598	0.00618684	0.00639273	0.00633489	0.00544681	0.00553639	0.00549914	0.00560101	0.00600301	0.00596867	0.00597027	0.00560639	0.00597707	0.554807	0.372796	0.332558	0.774222	0.493274	0.591988	0.979154	0.39923	0.746532	0.0962993	0.721349	0.469567	0.813524	0.426191	0.685022	0.568076	0.760066	0.273724
cg04118119	13	47371987	1237	0.0072418	-0.00096005	-0.0033817	-0.00155681	0.00460094	0.00523742	-0.00237331	-0.000163348	-0.00111885	-0.000700977	-0.00312662	-0.00389648	-0.00202564	0.00231184	-0.000717295	-0.00305232	-0.00123866	-0.0066713	0.0044959	0.00464608	0.00464603	0.00407887	0.00438103	0.00454612	0.00433066	0.00459788	0.00447419	0.00402346	0.00391787	0.00412423	0.00414888	0.00444167	0.0042677	0.00435272	0.00412529	0.00430674	0.107233	0.836294	0.466694	0.702701	0.293628	0.249295	0.583675	0.97166	0.802535	0.861691	0.424847	0.344773	0.625382	0.602722	0.866524	0.48315	0.763978	0.121373
cg22770916	13	47378581	1237	0.00266709	0.00688106	0.00023113	-0.00107104	-0.00521734	0.000388183	0.00408182	-0.00576507	0.00186587	-0.00465386	0.00138035	-0.00431151	-0.00671095	-2.65767e-05	-0.000994487	0.000243048	-0.00262392	-0.00142631	0.0041488	0.00460112	0.00385266	0.00339359	0.00425928	0.00448132	0.00372121	0.00437858	0.00379171	0.00359288	0.00393207	0.00370328	0.00385987	0.00399341	0.00384995	0.0037758	0.00396955	0.00414662	0.520317	0.134779	0.952162	0.752301	0.2206	0.930972	0.272683	0.187955	0.622654	0.195217	0.725552	0.244326	0.0820965	0.99469	0.796166	0.948676	0.508605	0.73087
cg15894389	13	47470857	1237	0.00498051	0.00655366	0.00426718	0.00570425	0.0012984	0.00403492	0.00389131	-0.0102955	-0.00720901	-0.00843316	-0.00330109	-0.00747557	-0.000424699	0.00189344	-0.00600674	-0.0066885	-1.22459e-05	-0.0093793	0.00640593	0.00676777	0.00647305	0.0055543	0.00653896	0.00639125	0.00609556	0.00627442	0.00634984	0.00578627	0.00553421	0.00581762	0.00563784	0.00626763	0.00603648	0.00598493	0.00591643	0.00616233	0.436873	0.332863	0.509753	0.304422	0.842604	0.527832	0.523224	0.100825	0.256248	0.144994	0.550849	0.198797	0.939952	0.762577	0.3197	0.263756	0.998349	0.128
cg25970623	13	47522750	1237	0.000514063	-0.0150935	-0.00674034	0.000638618	-0.00730114	-0.00519927	-0.00665198	0.0104549	0.0078457	0.0012404	-0.00974896	0.00341767	0.00343293	0.000848476	-0.00986976	-0.00187396	-0.00029748	0.0113444	0.00653313	0.00667688	0.00599732	0.00573376	0.00604608	0.00646097	0.00588917	0.0060506	0.0060698	0.00573845	0.00528028	0.0056231	0.00580195	0.006101	0.00600862	0.00573009	0.00562985	0.00604183	0.937283	0.023786	0.261059	0.911316	0.227208	0.420981	0.258675	0.0840037	0.196157	0.828866	0.0648493	0.543326	0.554062	0.889394	0.100466	0.743639	0.95786	0.06043
cg02030739	13	47548136	1237	0.00187742	-0.00224121	0.00134222	0.00391706	0.00161443	0.00233828	0.00164024	0.000142671	-0.00310266	-0.00834257	-0.00169148	-5.51532e-05	-0.000867767	0.00452182	-0.00253717	-0.00454117	0.00218144	-0.00528626	0.00476569	0.0050939	0.00522619	0.00421283	0.00501946	0.00488847	0.00481121	0.00495898	0.00511334	0.00438928	0.00414417	0.00425539	0.00436685	0.00465295	0.00459947	0.00459069	0.00452247	0.00468072	0.693622	0.659953	0.797314	0.352478	0.74773	0.632419	0.733164	0.977048	0.543998	0.0573455	0.683157	0.989659	0.842484	0.331141	0.581208	0.322559	0.629554	0.258741
cg19252043	13	47557260	1237	0.00442264	0.00320544	-0.00467856	0.000222062	-0.00050274	0.00616485	-0.00300602	-0.00460203	0.00136368	-0.00220987	0.00469625	-0.00832883	-0.00165633	0.000432117	-0.00185761	0.00177652	0.00270157	-0.0105901	0.00500898	0.00494654	0.00478387	0.00410784	0.00499956	0.00471623	0.00434386	0.00462758	0.00440058	0.00409633	0.0042403	0.00425739	0.00458282	0.00456076	0.00431819	0.00418724	0.00420962	0.00436382	0.377267	0.516974	0.328081	0.956889	0.919902	0.19116	0.488927	0.319991	0.756647	0.58956	0.268066	0.0504269	0.717783	0.924516	0.667063	0.671369	0.521029	0.0152331
cg04001071	13	47613485	1237	0.00567807	0.00023319	-0.01204	0.00360065	-0.00400405	-0.0086446	-0.000895815	0.00256993	-0.00113392	-0.00831607	0.00051089	0.000562973	-0.00151633	-0.00238254	-0.00330336	0.00709169	-0.00247676	0.00210556	0.0063782	0.00692094	0.00667903	0.00560407	0.00618972	0.00684027	0.00597898	0.00621042	0.00607518	0.00581075	0.00550029	0.00597694	0.00642011	0.00640708	0.00618227	0.00581947	0.00611399	0.00656276	0.373341	0.973122	0.0714426	0.520544	0.517705	0.206308	0.880901	0.679013	0.851937	0.152386	0.925996	0.924957	0.813289	0.709997	0.593115	0.22299	0.685407	0.748336
cg25989556	13	47643232	1237	0.00618988	0.00524937	0.00268531	0.00509998	0.000924215	0.00144714	0.00179547	-0.00642614	-0.00333587	-0.00764303	-0.00313482	-0.0023349	-0.00252797	0.0011457	-0.00542296	-0.00805615	-0.000652793	-0.00852254	0.00541295	0.00573266	0.00549654	0.00477848	0.00529865	0.00561291	0.00509993	0.00556333	0.00554727	0.00510533	0.00474364	0.00506349	0.00486963	0.00545148	0.00509681	0.00524306	0.00490595	0.00512891	0.252818	0.359827	0.625164	0.285845	0.861532	0.796543	0.724796	0.248054	0.547605	0.134375	0.50871	0.644709	0.603671	0.83354	0.287333	0.124407	0.894145	0.0965798
cg23222169	13	47710949	1237	0.00526304	-6.86568e-05	0.000604736	0.00273675	-0.0037019	-0.00226663	-0.000512871	-0.00246902	-0.00579717	-0.00448869	-0.00139368	0.000354066	-0.00113817	0.00265042	-0.000480483	-0.0023097	0.00111295	-0.00239688	0.00506878	0.00546001	0.00526976	0.00436932	0.00525858	0.00503656	0.00494664	0.00530932	0.00498324	0.00468062	0.00437159	0.00459696	0.00483067	0.00516675	0.00486473	0.00503739	0.00471483	0.00502128	0.299119	0.989967	0.908639	0.531081	0.48145	0.652686	0.917423	0.641906	0.244694	0.337561	0.749876	0.938606	0.813733	0.607968	0.921322	0.646586	0.813392	0.633117
cg27261176	13	47790444	1237	-0.00828007	0.00380767	0.01218	0.00365915	-0.00566811	-0.00442827	0.00398976	-0.00263841	-0.00646573	0.00264948	0.00741799	0.00268152	-0.00270396	-0.00488022	-0.00908567	0.00220626	-0.000435037	-0.000179111	0.00451622	0.00446023	0.00461592	0.00377774	0.00424767	0.00442546	0.00425211	0.00434814	0.00428212	0.00368669	0.0038229	0.00373346	0.00398712	0.00433413	0.00441244	0.00427138	0.00433897	0.00412156	0.0667423	0.393275	0.00832269	0.33274	0.182072	0.317002	0.34809	0.543991	0.13106	0.47235	0.0523299	0.472609	0.497661	0.260167	0.0394845	0.60549	0.920136	0.965337
cg22437331	13	47824419	1235	-0.00440096	-0.00100275	0.00456212	0.000342038	-0.00160774	-0.00934331	0.00522651	-0.00172735	-0.000182276	0.000966207	0.00201394	0.00606323	0.00087894	-0.00469364	-0.001445	0.00570765	-0.00252996	0.00858962	0.00412391	0.00440014	0.0044369	0.00379897	0.00424565	0.00443208	0.00425778	0.00422636	0.00418994	0.00379506	0.00373423	0.00388399	0.00404995	0.00427405	0.00405108	0.00419447	0.00393864	0.00400442	0.285891	0.819732	0.303846	0.92826	0.704926	0.0350216	0.219628	0.682754	0.9653	0.799035	0.589666	0.118504	0.828189	0.272129	0.72132	0.173591	0.52065	0.0319501
cg11135661	13	47831030	1237	0.00446567	0.00284963	0.000544627	0.00385585	0.00192366	0.00525208	0.00177385	-0.00381188	-0.00225285	-0.00632888	-0.0024859	-0.00655108	-0.001325	0.00311892	-0.00380049	-0.00668678	0.00103984	-0.00657239	0.00624632	0.00640217	0.00649723	0.0054905	0.00635864	0.00607064	0.00614673	0.00629463	0.00627446	0.00570947	0.0054543	0.0056524	0.00560689	0.00611369	0.00603678	0.00607326	0.00579366	0.00600327	0.474653	0.656245	0.933196	0.482506	0.76225	0.386951	0.772899	0.544796	0.719556	0.267651	0.648556	0.24646	0.813188	0.609944	0.528986	0.270888	0.857562	0.273603
cg21390328	13	47972232	1234	-0.0110829	-0.000910712	-0.000327665	0.00187994	0.001075	-0.00413857	0.0094467	-0.00542293	0.0011189	-0.00498639	-0.00720553	0.00689502	0.00677715	-0.00312788	0.000530289	-0.000614909	-0.00252703	0.000960062	0.00375866	0.00454281	0.00425423	0.00321243	0.00369039	0.00424348	0.00351384	0.0040912	0.00395866	0.00330907	0.0036375	0.00354007	0.00362306	0.00386272	0.00386387	0.00389591	0.00368193	0.00374336	0.00319189	0.841111	0.938607	0.558407	0.770825	0.329424	0.00717892	0.185002	0.777448	0.13184	0.0476025	0.0514498	0.0614061	0.418078	0.890839	0.874587	0.492502	0.797588
cg05750110	13	48000468	1237	-0.000405769	-7.40863e-05	0.00357743	0.00525106	-0.00180276	-0.00229535	0.0043339	-0.00278464	-0.00165425	-0.00568373	-0.000235852	-0.00317423	0.00185589	0.00497049	-0.00322725	-0.0084439	-0.00327354	-0.00390476	0.00480728	0.00519544	0.00522708	0.00425996	0.00490793	0.00478315	0.00469856	0.00519608	0.00524466	0.00432878	0.00427523	0.00425838	0.004615	0.00503063	0.00493069	0.00466719	0.00482413	0.00463682	0.932733	0.988623	0.49372	0.217705	0.713383	0.631311	0.356326	0.592019	0.752446	0.18918	0.956005	0.456026	0.687579	0.32313	0.512775	0.0704193	0.497406	0.399721
cg01822859	13	48123453	1237	-0.011034	-0.00202166	0.00109732	0.000304504	-0.00217981	-0.00724802	0.00799266	-0.00149173	0.00195113	-0.00563302	-0.0013811	0.00819522	0.00312355	-0.00199851	0.000578602	0.00295589	-0.00146172	0.00526773	0.00412402	0.00461181	0.0041368	0.00360341	0.00380048	0.0039099	0.0036269	0.00427718	0.0039692	0.00356688	0.00375608	0.00366623	0.00400659	0.00403065	0.00399418	0.00382093	0.00379564	0.00378538	0.00746093	0.661122	0.790811	0.932655	0.566265	0.0637736	0.0275443	0.727265	0.623025	0.114277	0.7131	0.025396	0.435624	0.620016	0.88482	0.439166	0.70016	0.164043
cg00689716	13	48255178	1237	0.00437933	-0.00152973	0.000858633	0.000358184	0.00134681	0.000567722	0.00156562	-0.00179653	-0.00237629	-0.00435105	-0.000201065	-0.00371129	-0.000567652	0.000777175	-0.00126819	-0.00265848	-0.000983749	-0.00346611	0.00421082	0.00424811	0.0040683	0.00363072	0.00395768	0.00421954	0.00387843	0.00429939	0.00396351	0.0035646	0.00350867	0.00387133	0.00397358	0.00414938	0.00392308	0.0040219	0.00373922	0.00412602	0.298332	0.718775	0.832845	0.921413	0.73363	0.892971	0.686452	0.676051	0.548812	0.222227	0.954302	0.33773	0.886403	0.851426	0.746495	0.508612	0.792482	0.400874
cg19423996	13	48282356	1237	0.00389511	0.00178767	0.00298855	0.00285956	0.000434447	-0.00122441	0.000599721	-0.00313307	-0.002912	-0.00356698	-0.00131925	-0.000185281	-0.000346431	-0.000998969	-0.00444842	-0.0035363	0.000879329	-0.00460447	0.00419821	0.00432423	0.00429864	0.00366734	0.00413643	0.00408889	0.00400718	0.00415505	0.00418211	0.00382226	0.00360117	0.00376417	0.00385689	0.00416868	0.00397725	0.00407712	0.00390422	0.00405235	0.35351	0.679307	0.486909	0.435547	0.916352	0.764598	0.881032	0.450825	0.48624	0.35071	0.714111	0.960742	0.928429	0.810612	0.263368	0.38575	0.821804	0.255852
cg17533142	13	48572949	1237	0.00745921	0.00448977	-0.00271351	0.0039994	0.00134193	-0.00041413	-0.00145828	-0.00581048	-0.00228253	-0.00635444	-0.00234234	-0.000608642	-0.00297019	0.000268412	-0.00332394	-0.00702933	-0.00153827	-0.00430606	0.00634672	0.00642878	0.00645748	0.00529881	0.00611598	0.00606523	0.00599817	0.00641776	0.00614059	0.00563882	0.00546515	0.00560091	0.00592998	0.00615762	0.00598742	0.00622408	0.00578807	0.00622707	0.23988	0.484936	0.67433	0.450385	0.826328	0.945563	0.807911	0.365266	0.710108	0.25978	0.668217	0.913466	0.616458	0.965231	0.578789	0.258739	0.790419	0.489248
cg18221580	13	48575897	1233	-0.00187463	-0.00285129	0.000129742	0.00162896	-0.00303359	-0.00321527	0.000507585	0.0013554	-0.00180738	0.00138701	0.00281231	0.000916602	-0.00243972	-0.00188799	0.000781064	0.00235004	0.000809563	0.00506085	0.00401317	0.00424628	0.00399334	0.00335892	0.00409345	0.00365342	0.00385828	0.00415202	0.00417997	0.00349238	0.0034968	0.00345753	0.00330154	0.00398412	0.00367959	0.00375972	0.00366557	0.00369303	0.640414	0.501915	0.974082	0.627701	0.458643	0.37882	0.895334	0.744088	0.665457	0.691254	0.42125	0.79093	0.45993	0.635586	0.831897	0.531932	0.825205	0.170568
cg06437740	13	48575927	1237	0.0065598	-0.00118164	0.00245074	0.00475216	0.000554848	0.000885087	0.00013119	-0.000267925	-0.00271414	-0.00487979	-0.00122446	-0.000176615	-0.00191159	0.00181653	-0.00321304	-0.00514268	0.00106433	-0.00356436	0.00420911	0.00447342	0.00450629	0.00395988	0.00430512	0.004368	0.0040578	0.00441646	0.00431652	0.003966	0.00372054	0.00398656	0.00388392	0.00430156	0.00410965	0.00424954	0.00391658	0.00405527	0.119121	0.791667	0.586545	0.23011	0.897452	0.839424	0.974209	0.951626	0.529492	0.218544	0.742074	0.964663	0.622591	0.67281	0.434315	0.226213	0.785814	0.37943
cg11464131	13	48649921	1236	0.00132665	0.0049173	0.00121879	-0.00107297	0.0012538	0.0028815	-0.00220993	-0.00285533	-0.00173371	-0.00307515	-0.00305996	-0.00429784	-0.000642721	-0.00202582	-0.00354842	-0.0005046	-0.00185578	-0.00213193	0.004088	0.00396016	0.00385185	0.00324932	0.00387036	0.00366054	0.00368182	0.00378378	0.00383963	0.00328928	0.00329089	0.00349162	0.0035177	0.00375099	0.00355487	0.0034043	0.00356128	0.00367645	0.745543	0.21435	0.751687	0.741239	0.745976	0.431177	0.548355	0.450475	0.651606	0.34984	0.352459	0.218359	0.855025	0.589144	0.31819	0.882166	0.602298	0.561991
cg15223864	13	48667770	1237	0.00421167	0.00214913	0.000425395	0.00178524	0.00319942	-0.00107261	0.0023443	-0.00292832	0.000999798	-0.0053797	-0.0049984	-0.000113353	0.0022075	0.00211832	-0.00271916	-0.00578876	0.000926687	-0.00114626	0.00460306	0.00476612	0.00467472	0.00396193	0.0045376	0.00451245	0.00421815	0.00459391	0.00458814	0.00390902	0.00387366	0.00417023	0.00406725	0.0046124	0.004281	0.0042235	0.00400074	0.00424134	0.360207	0.652048	0.927493	0.652279	0.480754	0.812113	0.578371	0.523842	0.8275	0.168751	0.196928	0.978315	0.587302	0.646044	0.525318	0.170498	0.816826	0.786961
cg19186970	13	48736509	1237	0.00640378	0.00563031	-0.000413349	0.00212761	-0.000129536	0.00360473	-0.00292107	-0.00322194	-0.00321863	-0.00342772	0.00030772	-0.00460687	-0.00236139	0.00180752	0.00109331	-0.00420135	0.00129889	-0.00634743	0.00470454	0.00490866	0.00470828	0.0040796	0.00462858	0.00464788	0.00438709	0.0047572	0.00464069	0.00406908	0.00401279	0.00426076	0.00411284	0.00458828	0.0043941	0.00446919	0.00416673	0.00434132	0.173453	0.251375	0.930042	0.602002	0.977673	0.438006	0.505518	0.49823	0.487954	0.399574	0.938874	0.279594	0.565866	0.693622	0.803506	0.347183	0.755247	0.143715
cg03300664	13	48795010	1237	0.00295996	0.00213979	0.00282671	0.0047997	0.00365334	0.000218628	0.00228191	-0.0020206	-0.00511	-0.00583223	-0.00401882	-0.00271777	0.000592752	0.00123942	-0.00323336	-0.00481479	-2.00587e-05	-0.00516216	0.00510984	0.00544565	0.00507767	0.00446877	0.00488985	0.00497651	0.00489729	0.00521136	0.00509261	0.0045525	0.00438615	0.00461953	0.00450944	0.00499834	0.00473777	0.00493241	0.00454186	0.00480484	0.562409	0.694367	0.577736	0.282799	0.454987	0.964959	0.641249	0.698216	0.315661	0.200156	0.359534	0.556316	0.895422	0.80416	0.494945	0.328989	0.996476	0.282658
cg13217675	13	48796797	1237	0.00699783	-0.000622787	0.000309869	0.000216812	0.00486744	0.00620666	-0.00418672	-0.000312805	-0.00304308	-0.00268274	-0.00189428	-0.00620491	-0.0018028	0.00366918	-0.00274258	-0.00483845	-0.00121288	-0.00972306	0.00550252	0.00565417	0.00548133	0.00496299	0.00546177	0.00542149	0.00547645	0.00582029	0.00540954	0.00509436	0.00478557	0.00506614	0.00508983	0.00543443	0.00523606	0.00532774	0.00486014	0.00541987	0.203462	0.912293	0.954918	0.965155	0.372831	0.252281	0.444572	0.957139	0.573748	0.598465	0.692229	0.220657	0.723192	0.499567	0.600427	0.363792	0.802931	0.0728185
cg11052396	13	48833799	1237	-0.00112916	-0.000233818	-0.000660007	0.00610819	0.0011433	0.000556604	0.00544494	-0.000700987	-0.00262943	-0.0114795	-0.00599043	-0.00423787	7.19967e-05	-0.00124403	3.77551e-05	-0.00190677	0.00225428	-0.000466033	0.00553303	0.00531253	0.00546954	0.00472367	0.00537867	0.00522745	0.00509983	0.00537416	0.00514553	0.00460438	0.00462595	0.00471525	0.00531866	0.00537875	0.00503776	0.00511413	0.00491282	0.00505507	0.838295	0.964894	0.903953	0.195975	0.831668	0.915204	0.285669	0.896221	0.609342	0.012661	0.195334	0.368781	0.9892	0.817093	0.99402	0.709265	0.646337	0.926546
cg17419299	13	48876950	1236	0.00359985	0.00313297	0.00105072	0.00329321	-0.00209644	0.0029141	0.00201708	-0.00260779	0.00121783	-0.00580268	0.00127177	-0.00130998	-0.000826009	0.00258284	-0.00348542	-0.00619115	0.00415812	-0.00429715	0.00458828	0.00473906	0.00510691	0.00424486	0.00497124	0.00483204	0.00467862	0.00469818	0.00479434	0.00431219	0.00412107	0.00434896	0.00448003	0.00456539	0.00471632	0.00460963	0.00451713	0.00465594	0.432703	0.508551	0.83699	0.43786	0.673234	0.546456	0.666376	0.578851	0.799485	0.178417	0.757624	0.763249	0.853719	0.571568	0.4599	0.179243	0.3573	0.356039
cg15108060	13	48974707	1237	-0.00320876	0.00449338	-0.00715072	-0.00121184	-0.00316619	0.00113568	0.00805132	-0.00594607	-0.00032464	-0.00488593	-0.000442071	0.000831571	0.00425441	0.00101328	-0.000103028	0.000549897	0.00398237	-0.00111375	0.00498047	0.00554118	0.00556353	0.00470982	0.00526289	0.00532196	0.00514456	0.00529815	0.00524087	0.00443391	0.00483551	0.00485534	0.00489603	0.00518761	0.00507548	0.00487176	0.00487775	0.00497058	0.519402	0.417419	0.198693	0.796946	0.547436	0.831019	0.117579	0.261738	0.950607	0.270486	0.927158	0.864012	0.384874	0.845137	0.983805	0.91013	0.414251	0.822704
cg03646329	13	48987165	1237	-0.0106721	-0.00157169	-0.00625572	0.00217774	-0.00301818	-0.00253412	0.0135736	-0.00274005	0.0036127	-0.00670123	-0.00334373	0.00410824	0.00545629	-0.00356274	0.00152119	0.00239825	-0.00101137	-0.00181217	0.00416123	0.00466568	0.00467143	0.00379577	0.00431877	0.00435136	0.00363556	0.00420962	0.00409591	0.00366186	0.00411462	0.00400384	0.00410876	0.00401057	0.00409446	0.00385784	0.00394046	0.00398454	0.0103279	0.73622	0.180523	0.566152	0.484645	0.560315	0.000188791	0.515109	0.377763	0.0672487	0.416421	0.304857	0.184189	0.374359	0.710246	0.534167	0.797439	0.649254
cg22528339	13	49011342	1237	0.00339859	0.00192478	0.0127335	-0.000552608	0.00136534	-0.00295866	0.00240722	-0.00213379	0.000618847	0.00973431	-0.00458194	0.000594657	-0.00352627	-0.00179913	-0.00860657	-0.00107712	0.00274695	0.00270585	0.00450441	0.00464129	0.00482035	0.00396091	0.00470594	0.00503051	0.00421007	0.00440418	0.00406952	0.00390861	0.00416348	0.00450688	0.00411082	0.00467563	0.0042321	0.00412231	0.00406332	0.00407262	0.450547	0.678356	0.00825144	0.889043	0.771716	0.556437	0.567473	0.628036	0.879133	0.0127572	0.271111	0.895028	0.391002	0.700393	0.0419877	0.793868	0.499018	0.506434
cg11456392	13	49019008	1237	0.00120967	0.000486263	0.00271082	0.00308532	0.00253965	0.00561948	-0.00115801	-0.00142793	-0.00261525	-0.00467097	-0.00379411	-0.00278895	-0.00103198	0.00216336	-0.00234461	-0.00179725	0.00011329	-0.00168649	0.00411856	0.00435368	0.0041605	0.00353067	0.00399036	0.00413202	0.00377962	0.00417552	0.00379239	0.00330922	0.00349368	0.0038608	0.00366944	0.00395859	0.00380113	0.0036968	0.00359372	0.00386043	0.768978	0.911069	0.514684	0.382193	0.524486	0.173835	0.759313	0.732369	0.490443	0.158097	0.277482	0.470063	0.778528	0.584724	0.537355	0.626851	0.974851	0.662209
cg26159968	13	49059672	1237	0.00258883	0.00127312	0.00491561	0.00341065	0.00149699	0.00115983	-0.00209327	-0.00266759	-0.00335914	-0.00627283	-0.000617753	-0.000204326	0.000720562	-0.000979211	-0.00314203	-0.00588716	-0.00207796	-0.00621676	0.00432718	0.0046451	0.0045096	0.00386534	0.00420588	0.00456657	0.00398775	0.00436423	0.00436966	0.00381197	0.00366888	0.004076	0.00393005	0.00427359	0.00386378	0.0040915	0.00382509	0.0040382	0.549659	0.784024	0.2757	0.377579	0.721894	0.799509	0.599635	0.54104	0.442047	0.0998539	0.866287	0.96002	0.854526	0.818768	0.416102	0.150185	0.586961	0.123685
cg02552250	13	49066868	1237	0.00326021	-0.000892942	-0.0059666	-0.000330671	0.000816696	0.00597762	-0.00240478	-0.00181652	0.00119035	-0.00457353	-0.000544521	-0.00200327	0.00118518	0.00323833	-0.00201611	-0.00136414	-0.00440257	-0.0035786	0.00398245	0.00420531	0.00439941	0.00359746	0.0041137	0.00414544	0.0037096	0.00416866	0.00398523	0.00346564	0.00415653	0.00369259	0.003829	0.00399083	0.00389776	0.00386611	0.00392542	0.00387443	0.412989	0.831844	0.175027	0.926763	0.84263	0.14931	0.516817	0.663014	0.765177	0.186943	0.895773	0.587467	0.75692	0.417111	0.604983	0.724205	0.262052	0.355671
cg26098709	13	49078808	1237	0.000660299	-0.000947266	-0.000673055	0.00309052	-0.000234703	-0.000188841	0.00338226	-0.00125351	-0.00198429	-0.00551719	-0.00173936	-0.000693941	0.0024253	0.00567039	-0.000813439	-0.00647665	0.00145764	-0.00548849	0.00515081	0.00541209	0.00556594	0.00457695	0.00533072	0.00493272	0.00519851	0.00529915	0.00550237	0.00465967	0.00460392	0.00443171	0.00486906	0.00501104	0.00499048	0.0049816	0.00484369	0.00489393	0.897996	0.861058	0.903751	0.499526	0.964882	0.969462	0.515291	0.813006	0.71838	0.236401	0.705579	0.875572	0.618411	0.257811	0.87052	0.193561	0.763463	0.26208
cg26355375	13	49081574	1237	0.00534643	0.00295139	0.000688188	0.00690027	-0.00287645	-0.0030028	0.00369059	-0.0056516	-0.00548732	-0.0132645	-0.00496288	0.00287765	0.000846117	0.00279301	-0.0042851	-0.00470319	0.0048264	-0.00566766	0.00647121	0.0068524	0.00657143	0.00516681	0.00630607	0.00610719	0.00593514	0.00639306	0.00642165	0.00541984	0.00558471	0.00556533	0.00582148	0.0060106	0.00596984	0.00618887	0.00544062	0.00601921	0.408699	0.66668	0.916595	0.181713	0.648289	0.622943	0.53406	0.376685	0.392826	0.0143893	0.374189	0.605109	0.884439	0.64216	0.472885	0.447289	0.375022	0.346399
cg07169182	13	49106065	1237	0.00140474	0.000909978	-0.00205377	0.00322646	0.00270819	0.0033025	0.00453279	-0.00619612	-0.000323253	-0.00738555	-0.00344749	-0.00447566	-0.00134843	0.00248462	-0.0015888	-0.00562445	0.0016984	-0.00361444	0.00548446	0.00551609	0.00580497	0.00469199	0.00561016	0.00547169	0.00548688	0.00558024	0.00556633	0.0048009	0.00476623	0.00489942	0.00496713	0.00527692	0.00509829	0.00526616	0.0048935	0.00515679	0.797849	0.868969	0.723492	0.491671	0.629288	0.546135	0.408739	0.26684	0.953691	0.123958	0.469486	0.360975	0.786028	0.63775	0.755319	0.285505	0.728537	0.48336
cg18731055	13	49108131	1237	-0.00329659	0.00122406	-0.00752425	-0.00147792	0.00168314	0.00158728	0.00473242	-0.000244252	0.00367838	-0.00849603	-0.00391443	0.00229432	-0.000794186	0.00160206	0.00337521	0.00111995	0.000509392	0.000664412	0.00412039	0.00446785	0.00454858	0.00339145	0.00432449	0.00444921	0.00381221	0.00400421	0.00391303	0.00356404	0.00377592	0.00409355	0.00397757	0.00406324	0.00400602	0.00354046	0.00394896	0.00394783	0.423672	0.784108	0.098087	0.662998	0.69712	0.721274	0.214463	0.95136	0.347201	0.0171338	0.299884	0.575158	0.841742	0.693373	0.399488	0.751753	0.897362	0.866349
cg24566538	13	49108627	1237	-0.0108865	-0.00507082	0.00467183	0.00125698	-0.00159761	-0.0087	0.00722868	0.000580036	-0.00042719	-0.000802691	-0.000877228	0.00845422	0.00255277	-0.00186033	-0.00258513	-0.00171617	-0.00239643	0.00601131	0.00418273	0.00460756	0.00448477	0.00388877	0.00432699	0.00432199	0.00389046	0.00441861	0.00433769	0.0038037	0.00389842	0.00391106	0.00395107	0.00436698	0.00411737	0.00440437	0.00411017	0.00395973	0.00924847	0.271096	0.297546	0.746518	0.711965	0.0441184	0.0631617	0.895561	0.921549	0.832865	0.821963	0.0306475	0.518217	0.670108	0.530096	0.696794	0.559861	0.128987
cg01305866	13	49108643	1234	-0.00476364	-0.0016583	0.00916401	0.00243513	-0.0055022	-0.00731224	0.00269616	0.00272147	-0.0035585	0.0027293	0.00355584	0.00488911	-0.00105582	-0.00266537	-0.00573171	0.00245082	-0.000340699	0.00673762	0.00403866	0.00411585	0.00416451	0.00351443	0.00417962	0.00403	0.00382266	0.00385646	0.00392252	0.00359716	0.00354995	0.00349271	0.00377987	0.00391821	0.0037121	0.00390856	0.00387721	0.00370713	0.238196	0.687017	0.0277715	0.488377	0.188028	0.0696081	0.480618	0.48038	0.364303	0.448009	0.316508	0.161573	0.779993	0.496345	0.122573	0.530632	0.929978	0.0691447
cg27357299	13	49110009	1237	-0.00840205	-0.0014707	-0.0057228	-0.00281266	0.000599334	2.74598e-05	0.00540741	0.00033405	0.00196704	-0.00798753	-0.00283479	-0.000759743	0.00643682	-0.00193696	0.00233019	-0.00041703	-0.00308306	0.00051478	0.00386419	0.00431759	0.00435416	0.00349142	0.00389749	0.0040916	0.00350954	0.00411563	0.00371476	0.00342226	0.00400148	0.00361916	0.00386245	0.00390855	0.00401753	0.00379468	0.00373843	0.00381675	0.0296801	0.733382	0.188735	0.420477	0.877788	0.994645	0.123372	0.93531	0.596445	0.019596	0.478676	0.833728	0.0956117	0.620198	0.56191	0.91249	0.409546	0.892712
cg05840412	13	49145436	1237	0.00966397	-0.00644658	-0.00752593	-0.00439956	0.0137221	0.00707649	-0.00397428	9.51295e-05	0.00840454	-0.00723104	-0.00758229	-0.00942845	-0.00295466	0.00322398	0.00339077	-0.00413143	-0.0134145	-0.00847203	0.00785188	0.00834896	0.00807495	0.00729248	0.00826508	0.00870516	0.00777334	0.00866332	0.00754491	0.00705126	0.00730565	0.00766469	0.00742362	0.00806486	0.00771737	0.00715823	0.00843755	0.00765342	0.218403	0.440031	0.351332	0.546308	0.0968641	0.416272	0.609161	0.991239	0.265307	0.305129	0.299332	0.218654	0.690625	0.689336	0.660394	0.563833	0.111866	0.268311
cg12531702	13	49148364	1237	0.00681382	0.00313005	-0.00499529	0.00060899	0.00318726	0.0060541	-0.00234331	-0.0019595	-0.000197035	-0.00670797	-0.00199829	-0.0042607	-0.00113251	0.00154258	0.00130007	-0.0044604	0.0021996	-0.00556501	0.00616149	0.00628479	0.00606533	0.00502789	0.00587605	0.00573128	0.00592531	0.00625164	0.00610651	0.00522409	0.00507647	0.00538065	0.0054203	0.00582534	0.00563224	0.00569569	0.00533681	0.00573717	0.268781	0.618458	0.410178	0.903594	0.587533	0.290819	0.692493	0.753949	0.97426	0.199125	0.693848	0.428444	0.834496	0.791159	0.81745	0.433558	0.680225	0.33205
cg23539450	13	49155078	1237	0.00506761	-0.000725189	0.000650995	0.00442451	0.00596025	0.00567655	0.000104303	0.00042471	-0.00530293	-0.00864421	-0.00330583	-0.00385749	-0.00249437	0.00585893	-0.00248989	-0.00622367	-0.00245249	-0.00933054	0.00551811	0.00575301	0.00575737	0.00499601	0.00560368	0.00539621	0.00539445	0.00578049	0.00565157	0.00501817	0.00495507	0.00490195	0.00493747	0.0054447	0.00523713	0.00542702	0.00511394	0.00531184	0.358431	0.899689	0.909974	0.375829	0.287496	0.292822	0.984574	0.94143	0.348084	0.0849641	0.504669	0.431324	0.613425	0.281892	0.634481	0.251467	0.631533	0.0789936
cg02013841	13	49159767	1237	-0.00511889	-0.000577537	0.00428574	-0.00278927	-0.00461187	-0.00549534	0.00414035	-0.000140131	0.000601644	0.00463188	0.00382191	0.00608405	0.000158074	-0.00262534	-0.00381525	0.00545338	0.00170414	0.00300845	0.00413149	0.00424462	0.00407882	0.00360803	0.00406663	0.00404066	0.00393988	0.0041934	0.00417207	0.00349591	0.00343644	0.00354525	0.00393489	0.00405206	0.003778	0.00390077	0.00375011	0.00395402	0.215348	0.891771	0.293383	0.439479	0.256763	0.173826	0.293313	0.973342	0.885337	0.18519	0.266066	0.0861417	0.967956	0.517049	0.312562	0.162106	0.649523	0.446742
cg03895592	13	49161308	1236	-0.000843114	0.00352818	-0.000326454	0.00297255	-0.00329817	0.000321402	0.000382729	-0.00293512	-0.000261963	-0.00497786	-0.000739286	0.000181891	0.00301616	0.00132056	-0.0030812	-0.00579349	0.00364449	-0.00484001	0.00475357	0.0050122	0.00470984	0.00410665	0.00488916	0.00454126	0.00463453	0.00477742	0.004979	0.00418269	0.00400059	0.00408752	0.00428588	0.00459142	0.00422936	0.00431525	0.00441864	0.00441806	0.859222	0.481483	0.94474	0.469164	0.499937	0.943578	0.934184	0.538968	0.95804	0.234003	0.85339	0.964506	0.481593	0.773641	0.466291	0.179414	0.409486	0.273295
cg07397397	13	49170220	1237	0.00118887	-0.000582271	-0.00168971	0.00509198	-0.00390691	0.0034745	0.00530583	-0.00323937	-0.000538483	-0.00514925	-0.0034893	-0.00576046	0.002702	0.0023384	-0.00256529	-0.0031052	0.00222607	-0.00366011	0.00553866	0.00591029	0.00589622	0.00472116	0.00568574	0.0054797	0.00528877	0.00568501	0.00559136	0.00469312	0.00486974	0.00481941	0.00505256	0.00539686	0.00521718	0.00516598	0.00521014	0.00518511	0.830041	0.921521	0.774437	0.280791	0.491994	0.526037	0.315753	0.568807	0.923277	0.272558	0.473665	0.231985	0.592804	0.664805	0.62293	0.547782	0.669192	0.480257
cg00327890	13	49227825	1237	0.00483291	0.00383112	-0.00641932	0.00309662	-0.00216398	0.00705191	-2.16964e-05	-0.00182339	-0.000395635	-0.0050208	9.52403e-05	-0.00710616	0.00104535	0.00427003	0.00164242	-0.00868743	0.00205103	-0.0082641	0.00631221	0.00656085	0.00642175	0.00553655	0.00632389	0.0060364	0.00617857	0.0065385	0.00656275	0.0056775	0.00546873	0.00556137	0.0056705	0.00630988	0.00615272	0.00609251	0.00582598	0.00599132	0.443887	0.559263	0.317494	0.575954	0.732207	0.242714	0.997198	0.780344	0.951929	0.376516	0.986105	0.20133	0.85374	0.498582	0.789514	0.153891	0.724801	0.167788
cg00493366	13	49234988	1237	0.00688533	0.00354151	-0.00375726	0.00727839	0.0033037	0.00617176	-0.00271868	-0.00291035	-0.000978388	-0.00861091	-0.00355135	-0.00316618	0.000133773	0.00306903	0.00328752	-0.00594076	0.00019416	-0.0107855	0.00590302	0.00617824	0.00616376	0.00512101	0.00587468	0.00579814	0.00552252	0.00610187	0.00603352	0.00522225	0.00510191	0.0053266	0.00523192	0.0057501	0.00550944	0.00555114	0.00526523	0.00554633	0.243449	0.566493	0.542145	0.155235	0.57387	0.28713	0.622514	0.633391	0.871181	0.0991707	0.486377	0.552238	0.979601	0.593525	0.550703	0.284535	0.970584	0.0518216
cg20452624	13	49283663	1235	-0.00412672	-0.00152385	0.00164687	-0.000618955	-0.00311103	-0.00442814	0.00325119	-0.000534877	0.00122205	0.00157297	0.00247141	0.0018425	-0.00146386	-0.00428631	-0.00147761	0.00524563	0.000243548	0.00790937	0.0042504	0.00439448	0.00412161	0.00353212	0.00402219	0.00390575	0.00412983	0.00431343	0.00430169	0.0037688	0.00350777	0.00358755	0.0036666	0.00414108	0.00391214	0.00401495	0.00369901	0.00378479	0.331597	0.728768	0.689474	0.860894	0.439247	0.256899	0.431138	0.901313	0.776345	0.67641	0.481089	0.607544	0.689714	0.300636	0.705655	0.191374	0.947504	0.0366376
cg22450531	13	49305540	1237	-0.00477773	0.0021165	0.00503901	0.00312979	-0.00461636	0.00277521	0.00772376	-0.00478081	-0.00241302	-0.00529012	3.25502e-05	0.00115587	0.00511003	-0.00820574	-0.00898931	2.27757e-05	0.00168049	-0.00346989	0.0038449	0.00406586	0.00424156	0.00363384	0.00395032	0.00421056	0.00390065	0.00392419	0.00385445	0.0034292	0.00369847	0.00364562	0.00366968	0.00389783	0.00353432	0.00329289	0.00345678	0.00389131	0.21401	0.602678	0.23483	0.389078	0.242564	0.509826	0.0476899	0.223113	0.531292	0.122911	0.992978	0.751201	0.16377	0.0352731	0.0109767	0.994481	0.626865	0.372552
cg26391794	13	49323899	1237	0.00316722	-0.00566654	0.00397601	0.00171051	0.00645779	-0.0114676	0.00287439	0.0029796	-0.00223453	-0.00677574	-0.00290856	0.0150737	-0.00514233	-0.00121304	0.000551253	-0.00530865	0.00029776	-0.000719262	0.00581733	0.00606201	0.00554655	0.00520403	0.00535799	0.00582519	0.00498039	0.0057877	0.00502464	0.0048242	0.00488023	0.00473555	0.00484883	0.00526051	0.00510888	0.0047701	0.00461337	0.00494878	0.586135	0.349911	0.47347	0.74239	0.228102	0.0489975	0.563843	0.606681	0.656526	0.160161	0.551183	0.00145707	0.288903	0.817631	0.914074	0.265751	0.948538	0.884441
cg00892294	13	49323918	1237	-0.00297601	0.000943039	-0.00159744	0.00469057	-0.00359245	-0.00271529	0.00744582	-0.00454866	-0.000479324	-0.00721086	0.000194308	0.00478692	0.00347102	-0.00106397	0.00155575	-0.00379437	-0.00185492	-0.0032502	0.00395353	0.0044201	0.00405417	0.00339811	0.00394835	0.00416138	0.0037833	0.00393437	0.00385611	0.00331294	0.00357929	0.00378994	0.00383966	0.00401659	0.00362447	0.00368093	0.00353057	0.00365619	0.451602	0.831052	0.693563	0.16748	0.362895	0.51408	0.0490592	0.247627	0.901076	0.0295123	0.956707	0.206568	0.366	0.791091	0.667752	0.302626	0.599313	0.374025
cg06291798	13	49323968	1237	0.00655645	0.00163663	0.00145105	0.00423143	0.00329428	0.00174267	0.00215742	-0.00256029	-0.00297487	-0.00614796	-0.00383584	-0.00243653	-0.00216205	0.00115816	-0.00465289	-0.00559675	-0.00074041	-0.00421092	0.00552101	0.0057328	0.00578495	0.00466046	0.00551372	0.00536053	0.00545925	0.00567251	0.00579251	0.00491221	0.00497182	0.00503162	0.00488291	0.00541356	0.00512545	0.00531781	0.00520656	0.00516933	0.235013	0.775272	0.801944	0.363909	0.550193	0.74511	0.692705	0.651737	0.607551	0.210727	0.440401	0.628212	0.657926	0.830596	0.363982	0.292592	0.886916	0.415303
cg23391288	13	49366203	1237	-0.00555567	0.00137299	0.00739648	-0.00254238	0.0115548	-0.00260218	0.010148	-0.00689839	-0.00829622	-0.00420816	-0.0179856	0.00492387	0.00380559	0.00503039	-0.00207569	-0.00450399	-0.0013301	0.0019498	0.00693797	0.00723281	0.00729087	0.00637116	0.00750443	0.00707749	0.00633117	0.00710831	0.00694871	0.00630226	0.00640952	0.00637458	0.00674552	0.00673435	0.00703786	0.00665201	0.00693712	0.00696692	0.423269	0.849444	0.310351	0.689861	0.123627	0.71312	0.108963	0.331813	0.232508	0.504311	0.00501497	0.439864	0.572641	0.455079	0.768046	0.498351	0.847948	0.779581
cg17527195	13	49403484	1237	0.00245359	0.00619338	0.00204725	0.00461117	-0.0111958	0.00600217	0.00580483	-0.0090559	-0.0070426	-0.00428909	-0.000493559	0.0018341	-0.000471941	-0.00477482	-0.000139224	0.00152827	0.0116757	-0.00603668	0.00584274	0.00652538	0.00621328	0.00528883	0.00532721	0.00572835	0.0054238	0.0057483	0.00567519	0.00505636	0.00480493	0.00546314	0.00572885	0.00587504	0.00601755	0.00561553	0.0051489	0.00537524	0.674531	0.342559	0.741781	0.383279	0.0355866	0.29473	0.284507	0.115163	0.214626	0.396295	0.918186	0.73708	0.934345	0.416373	0.981542	0.785506	0.0233529	0.261415
cg23666991	13	49413494	1237	0.00557263	0.00217119	0.00224625	0.000248729	-0.00198354	-0.00242819	0.000564695	-0.00527797	-0.00624465	-0.00154624	-0.000676693	0.00614191	-0.00498857	-0.00358526	-0.000668832	-0.0100384	0.00245434	0.00205269	0.00413932	0.00437724	0.0043729	0.00399269	0.00452888	0.00451379	0.00424597	0.00469044	0.00422251	0.00395805	0.00421411	0.00411903	0.00420087	0.00452885	0.00422959	0.00403398	0.00398149	0.00401775	0.178216	0.619881	0.607478	0.950327	0.661404	0.590612	0.894197	0.260479	0.139169	0.69605	0.872426	0.135934	0.235027	0.428565	0.874353	0.0128294	0.537606	0.609417
cg24808809	13	49436898	1237	0.00393399	0.00235897	-0.00094136	-0.00014157	0.00196319	0.00158935	-0.00121878	-0.00225205	-0.00238227	-0.00240351	-0.00220913	-0.0024028	-0.00173228	0.00179768	0.000728818	-0.00237789	-0.000505228	-0.00388553	0.00402879	0.00421077	0.00405314	0.00349974	0.00386704	0.00386704	0.00378854	0.00405298	0.0040609	0.00349544	0.00341642	0.00353613	0.0036307	0.00393813	0.00378668	0.00387583	0.00368784	0.00377116	0.328832	0.575326	0.81634	0.967733	0.611683	0.681074	0.747678	0.578449	0.557449	0.491696	0.517878	0.49682	0.633277	0.648045	0.847375	0.539535	0.891032	0.302856
cg03175515	13	49483067	1237	-0.00412151	-0.00680287	0.0021159	-0.00231148	0.00721452	-0.00344821	0.00662751	0.000331449	0.00263496	0.00286051	-0.0067896	0.00256138	-0.00196316	-0.0021141	0.00511038	-0.000754459	-0.00978565	0.00162778	0.00439952	0.00451585	0.00444401	0.00404618	0.00431706	0.00469539	0.00433437	0.00467945	0.0044214	0.00370713	0.00371929	0.00413157	0.00454444	0.00464089	0.00441989	0.00393974	0.00429241	0.00426829	0.348857	0.131954	0.633987	0.567814	0.0946887	0.462716	0.12625	0.943533	0.551204	0.440337	0.0679243	0.535288	0.665747	0.648723	0.24759	0.848134	0.0226223	0.702932
cg12159213	13	49595616	1237	0.00153671	0.00342529	0.00350438	0.00294984	-0.000955339	-0.0032911	0.000817302	-0.00555523	-0.00483269	-0.00526335	-0.0012261	0.000555671	0.00296951	7.85026e-05	-0.00161597	-0.0033248	0.000704403	-0.00307553	0.00456797	0.00486761	0.00475322	0.00411747	0.00458157	0.00460146	0.00437314	0.00466345	0.00453938	0.00417751	0.00400827	0.00414531	0.00427216	0.00450235	0.00443945	0.00449779	0.00441339	0.0043329	0.736561	0.481626	0.460962	0.473732	0.834824	0.474468	0.851746	0.233564	0.287051	0.207696	0.759687	0.893364	0.487003	0.986089	0.715856	0.459781	0.873192	0.477822
cg01806315	13	49637874	1237	0.00469407	0.00335926	0.00193697	0.002366	0.00342555	-0.00247724	0.0029429	-0.0046614	-0.00375683	-0.00508947	-0.00490164	0.00151184	-0.000823789	6.39909e-05	-0.00281632	-0.00551757	-0.000123654	-0.00318325	0.00593115	0.00608377	0.00593894	0.00501441	0.00565068	0.00568243	0.00561245	0.00598996	0.00601714	0.00512492	0.00504022	0.00519406	0.00512913	0.00570893	0.00536326	0.00551941	0.00520688	0.0054796	0.428696	0.580834	0.744313	0.63704	0.54437	0.662876	0.600033	0.436449	0.532394	0.320669	0.330799	0.770997	0.872401	0.991057	0.599505	0.317472	0.981053	0.561289
cg27354084	13	49657017	1237	-0.00557673	0.00150649	-0.0019199	0.00106863	-0.00799876	-0.00640871	0.00707273	-0.00460883	-0.00187234	-0.00545606	2.25766e-05	0.00539361	0.00344816	-0.00391889	-0.000741567	0.00113697	0.00444844	0.0020662	0.00375668	0.00423186	0.00432897	0.00346725	0.00405967	0.00412146	0.00349769	0.00395456	0.00392489	0.00322374	0.00386362	0.00359475	0.00373077	0.00374534	0.00368967	0.00347996	0.00369198	0.00378164	0.13768	0.721849	0.657404	0.757924	0.0488043	0.119955	0.0431646	0.243838	0.633331	0.0905578	0.995338	0.133507	0.355357	0.295406	0.840711	0.743881	0.228245	0.584807
cg18849176	13	49668153	1237	0.00318534	0.00515847	0.00189578	0.00225067	0.00135659	-0.00442081	-0.000304634	-0.00616504	-0.00468197	-0.00516398	-0.00403381	0.00043584	-0.000973624	0.00120296	-0.00201042	-0.00548509	0.000290269	-0.00311523	0.00581867	0.00622235	0.00585198	0.00490987	0.00579775	0.00558899	0.00562588	0.00597877	0.00588275	0.00519313	0.00501422	0.00522521	0.00505361	0.00578573	0.00549678	0.00553391	0.00532121	0.00555241	0.58408	0.407092	0.745972	0.646667	0.814997	0.428953	0.956817	0.302467	0.426101	0.320034	0.421123	0.933525	0.847226	0.835292	0.714556	0.321598	0.956497	0.574757
cg20433989	13	49683801	1237	0.0013722	0.00266936	0.000679244	0.00331441	-0.00118151	-0.00241014	0.00314474	-0.00548247	-0.00194214	-0.00566784	-0.000906549	3.98885e-05	-0.00120794	0.000220225	0.00017101	-0.00669062	0.00241749	-0.00270578	0.0042758	0.00427398	0.00435583	0.00360152	0.00431731	0.00410124	0.00416278	0.00423276	0.00419555	0.00374435	0.00369327	0.00374476	0.00377459	0.00403929	0.00402126	0.00397609	0.00388048	0.00394233	0.748269	0.53226	0.876081	0.357426	0.784339	0.556759	0.449984	0.195235	0.643433	0.130101	0.8061	0.991501	0.748955	0.95652	0.966079	0.0924302	0.533293	0.492499
cg02562540	13	49684114	1236	-0.00224707	-0.00226988	0.00139245	-0.00233999	0.000382747	-0.00403205	0.00125564	0.00201566	0.00258653	0.00361248	0.00235953	0.00190835	0.000480667	-0.00456003	-0.00165139	0.00571414	-0.000489165	0.0057396	0.00399738	0.00419134	0.00397212	0.00358841	0.00406528	0.0040074	0.00382886	0.00400995	0.0040303	0.00362387	0.0034415	0.00358449	0.00350074	0.00399289	0.00387394	0.0037999	0.00367188	0.00369009	0.574024	0.588119	0.725921	0.514339	0.92499	0.314344	0.742956	0.615199	0.521022	0.318834	0.492958	0.594455	0.89079	0.253438	0.669902	0.132643	0.89402	0.119849
cg06396119	13	49792767	1237	0.00944086	-0.00522586	6.63188e-06	0.00581622	-4.32201e-05	0.000579218	-0.00382125	-2.16992e-05	0.000670576	-0.00254644	-0.00175606	-0.000208665	-0.00616756	0.00155631	-0.00240602	-0.00244941	-0.000311783	-0.0042407	0.00422909	0.00448899	0.00427105	0.00375435	0.00421652	0.00452242	0.00392599	0.00437071	0.004195	0.0037458	0.00352578	0.00413513	0.00388272	0.00433073	0.00419704	0.00402004	0.00389489	0.00405819	0.0255909	0.244362	0.998761	0.121335	0.991822	0.898088	0.330393	0.996039	0.872998	0.496624	0.618439	0.959755	0.112182	0.719323	0.566465	0.542326	0.936198	0.296036
cg20798249	13	49793107	1237	0.0025922	0.0027675	0.000712612	0.00236617	0.00145523	0.000137392	0.00258118	-0.00365779	-0.00274975	-0.0062157	-0.000999987	-0.00135155	0.000626606	0.00129515	-0.00176629	-0.0032295	-0.000673904	-0.00595058	0.00495216	0.00505179	0.0050095	0.00428654	0.00480382	0.00479912	0.00487523	0.00492568	0.00497755	0.00428851	0.00423098	0.00429486	0.00425754	0.00475307	0.00444358	0.00461298	0.00436509	0.0045549	0.600662	0.583812	0.886881	0.580948	0.761941	0.977161	0.596494	0.457727	0.580654	0.147231	0.813162	0.752997	0.882993	0.785247	0.691005	0.483871	0.877306	0.191412
cg00758701	13	49879718	1237	-0.00718661	-0.00319258	-0.0081994	-0.00318909	0.0011587	-0.00847135	0.0118471	-0.00269146	-0.000363441	-0.00278348	-0.00699854	0.00738176	-6.22439e-05	0.0036348	-0.000645917	0.000236925	-0.00224957	0.00618205	0.00443822	0.00444558	0.00451599	0.00378851	0.00444744	0.00453818	0.00391892	0.00417901	0.00381571	0.00360683	0.00391879	0.00375255	0.00395438	0.00418422	0.0040264	0.00408294	0.00405371	0.00396282	0.105392	0.472667	0.0694257	0.399911	0.794454	0.0619458	0.00250237	0.519548	0.924117	0.440277	0.0741167	0.0491681	0.987441	0.385016	0.87255	0.953726	0.578935	0.118756
cg01512719	13	49879770	1237	0.00347436	0.000151378	0.00144567	0.00164697	0.00335426	-0.00141992	0.00166362	-0.00356453	-0.00462271	-0.00489147	-0.00441851	-0.00107932	-0.000712077	0.000297919	-0.00229737	-0.00259827	-0.000374585	-0.00243496	0.00422227	0.00433201	0.00435115	0.00367293	0.00417836	0.00407998	0.00411331	0.00431164	0.00423317	0.00381717	0.0036284	0.00376425	0.00382169	0.00415561	0.00400137	0.00404198	0.00384894	0.00405356	0.410585	0.972124	0.739699	0.653858	0.422108	0.727824	0.685883	0.408394	0.274824	0.200039	0.223316	0.774319	0.85219	0.942848	0.565868	0.52034	0.922471	0.548043
cg23378722	13	49882500	1237	-0.0113328	-0.00262777	-0.00515212	-0.000260426	-0.00116273	0.000570313	0.00940144	-0.00288464	0.00367188	-0.00810757	-0.00349367	0.000607678	0.0102787	-0.00415063	0.00103941	0.00203391	-0.000382062	0.00179039	0.00376312	0.00439726	0.00418371	0.00346765	0.0040083	0.00401919	0.00336069	0.00414285	0.00373637	0.00352739	0.00396608	0.00352141	0.00362122	0.00411066	0.00387764	0.00366322	0.00366413	0.0036967	0.00259921	0.550112	0.218147	0.940134	0.771754	0.887161	0.00515046	0.486246	0.325735	0.0215355	0.378379	0.862992	0.00453304	0.312629	0.78866	0.57874	0.916954	0.628158
cg01618923	13	49883335	1235	0.00352513	-0.00200939	0.00165334	0.00098919	-0.00543575	-0.00302128	0.00260015	-0.000429526	-0.00633157	-0.00345982	0.00374785	0.00108622	-0.00145609	0.00134194	-0.00455652	0.000487179	0.000830694	0.000644676	0.00432834	0.00419279	0.00428512	0.00369547	0.00436016	0.00419906	0.00381459	0.00388847	0.00407448	0.0034615	0.00368504	0.00387344	0.00403453	0.00435911	0.00434267	0.00392076	0.00399678	0.00390362	0.415399	0.631762	0.699621	0.788948	0.212513	0.471825	0.495471	0.912043	0.120195	0.317545	0.309133	0.77915	0.718169	0.758198	0.294066	0.901112	0.835353	0.868827
cg04874511	13	49917452	1237	0.00222048	0.00385811	0.00473658	0.00411097	0.00228967	-0.000535247	0.00403138	-0.00488716	-0.00347722	-0.00827976	-0.00353794	-0.000548767	0.00162611	-0.000427365	-0.00509848	-0.0050539	0.0001148	-0.00476299	0.00560333	0.00582458	0.00597557	0.00497238	0.00566925	0.00555768	0.00559109	0.00586488	0.00581759	0.00510783	0.00491393	0.00500006	0.00524965	0.0057676	0.00547116	0.00547961	0.00509314	0.0052919	0.6919	0.507725	0.427978	0.408372	0.686304	0.923276	0.470887	0.404679	0.550035	0.105019	0.471536	0.912606	0.756747	0.940933	0.351398	0.356366	0.982017	0.368092
cg19206305	13	49926309	1237	0.00541429	0.00494284	0.000812026	0.00381967	-0.00137322	0.00165219	-0.00153538	-0.00167869	-0.00328315	-0.0036697	-0.00282249	-0.0050034	-0.00295923	0.00546344	0.000572363	-0.00421905	0.00218949	-0.00549996	0.00513846	0.00534802	0.00517636	0.00439312	0.0049523	0.00485302	0.00474141	0.00522082	0.00507813	0.00451396	0.00437407	0.00470592	0.00471389	0.00517473	0.00476312	0.00478924	0.00450196	0.00492741	0.29203	0.355363	0.875346	0.384592	0.781557	0.733521	0.746072	0.747803	0.517938	0.416237	0.518747	0.287684	0.530155	0.291063	0.904352	0.378349	0.626726	0.264338
cg26509493	13	49926314	1237	-0.000440379	0.00397897	0.00507258	0.00426436	-0.0045559	0.00176649	0.000676042	-0.00683157	-0.0073321	-0.00536013	0.00207703	0.00173036	0.0013658	-0.00372401	-0.0120836	-0.000181419	-0.000584737	0.00768652	0.00521693	0.00541539	0.00525127	0.00445853	0.00528905	0.00533915	0.00466125	0.00493683	0.00489142	0.00421535	0.00469235	0.00457699	0.00504422	0.00542586	0.00495567	0.00468105	0.0045301	0.00467018	0.932728	0.46249	0.334059	0.338845	0.389027	0.740752	0.884684	0.16642	0.133881	0.203525	0.658024	0.705388	0.786572	0.492496	0.0147547	0.969085	0.897296	0.0997901
cg19641636	13	49949011	1237	0.00585304	0.00362116	0.00338791	0.00433438	0.00109534	-0.00653116	0.00367758	-0.00580062	-0.00311606	-0.00791015	-0.00330971	0.00253918	-0.0028309	0.000455346	-0.00638494	-0.000314992	-6.93181e-05	0.00166589	0.00458706	0.00480852	0.00484909	0.0042162	0.00464145	0.00466199	0.00431259	0.00467357	0.00456647	0.00402385	0.00389589	0.00421719	0.00408848	0.00453443	0.00434236	0.00445413	0.00414305	0.00427016	0.201959	0.451407	0.484759	0.303936	0.81344	0.161232	0.393795	0.214549	0.495	0.0493201	0.395582	0.547106	0.488681	0.920011	0.141458	0.943621	0.986651	0.696446
cg26182421	13	49987371	1237	-0.000788309	0.00166623	-0.00663288	-0.0028104	5.85743e-05	0.000238992	0.00513434	-0.00158303	0.00414989	-0.00503121	-0.000103053	0.00217307	-0.00149847	0.00183867	0.00326913	0.000961783	0.000104873	-0.0021463	0.00378504	0.00374798	0.00401956	0.00311751	0.00373367	0.00369339	0.00364377	0.00380374	0.00398511	0.00309892	0.00333171	0.00332332	0.00337258	0.00361585	0.003581	0.00337823	0.00357376	0.00343964	0.835018	0.656633	0.0989117	0.367329	0.987483	0.948406	0.158813	0.677281	0.297713	0.104474	0.975325	0.513186	0.656818	0.6111	0.36129	0.775874	0.976589	0.532634
cg02047251	13	49994190	1237	0.0070033	0.00476269	-0.000174783	0.00253111	-0.000139399	0.00406707	-0.00146312	-0.00494673	-0.00360172	-0.0081341	-0.000547828	-0.00383487	-0.000959417	0.000767286	-0.00404118	-0.00479383	0.0014856	-0.0105402	0.00669805	0.00709659	0.00697844	0.0058326	0.00664163	0.00644763	0.00633303	0.00695285	0.00663016	0.00593192	0.00581501	0.00588866	0.00608202	0.00664481	0.00641694	0.00667381	0.00604387	0.00639466	0.295758	0.502142	0.980018	0.664318	0.983255	0.528181	0.817292	0.476794	0.58697	0.1703	0.924943	0.514898	0.874657	0.908071	0.528846	0.472569	0.805834	0.0992955
cg13516508	13	50056284	1237	-0.00292252	-0.00170552	-0.00275889	0.000540425	0.00617913	-0.000304677	-0.00111525	-0.000751007	-0.00119917	-0.00410529	-0.00440467	2.42546e-05	0.000751428	0.0029715	0.00274711	0.000146546	-0.00605789	0.00158371	0.00424538	0.00422332	0.00417238	0.00354111	0.00409607	0.00426957	0.00391422	0.00408462	0.00367158	0.00347522	0.00366653	0.00383462	0.00393993	0.00417279	0.00377035	0.0039307	0.00357533	0.00372228	0.491202	0.686335	0.508467	0.878702	0.131413	0.943111	0.775703	0.854121	0.743963	0.237483	0.229628	0.994953	0.848744	0.476395	0.46624	0.97026	0.090197	0.670495
cg04836884	13	50077574	1237	-0.00209322	0.00325194	0.00658494	0.00624178	0.00147177	-0.00395079	-0.00338613	-0.000906219	-0.00283608	-0.00140589	-0.00424199	0.0031202	0.00458316	0.00183026	-0.00795422	-0.00692426	-0.00766464	0.00291295	0.00518079	0.00556675	0.00533173	0.00480123	0.00516068	0.00545325	0.00479964	0.00542016	0.00502203	0.0044747	0.00460356	0.00476466	0.00523578	0.00499155	0.00512923	0.0048995	0.0047808	0.00519132	0.686187	0.559104	0.216813	0.193588	0.775499	0.46877	0.480501	0.867217	0.572259	0.75338	0.356811	0.512555	0.381382	0.713864	0.120958	0.15758	0.108888	0.574716
cg03252834	13	50107832	1237	-0.0065877	0.00792845	0.0138035	0.00216826	0.00449906	0.00823734	-0.00819977	-0.00761286	-0.00497516	0.00584571	0.0075398	-0.00931025	0.00730727	0.00785965	-0.0100959	-0.003593	-0.00613822	-0.0127658	0.0101104	0.0103934	0.010601	0.00890649	0.00964163	0.0100567	0.00943002	0.0100815	0.0104603	0.00889163	0.0090428	0.00915516	0.0096454	0.00985978	0.0107119	0.00928337	0.00970125	0.00969678	0.514674	0.445562	0.192885	0.807659	0.640766	0.412733	0.384553	0.450169	0.634341	0.510898	0.404399	0.309181	0.448696	0.425369	0.345943	0.698729	0.526914	0.188008
cg10196532	13	50134640	1237	0.00319357	0.00261492	-0.0049528	-0.00153556	-0.00134001	-0.00530049	0.00436887	-0.00385536	-0.000186547	-0.0065665	-0.00139006	0.00679853	0.00325901	-0.00070594	-0.00129162	-0.000931702	0.00255177	-0.00221789	0.00499463	0.00518728	0.00506532	0.00445912	0.00487019	0.00482286	0.00483749	0.00487865	0.00495177	0.0043501	0.00444757	0.00425161	0.00467957	0.00472373	0.00481121	0.00455232	0.00445587	0.00480105	0.522562	0.614189	0.328179	0.730572	0.783204	0.271753	0.366458	0.429381	0.969949	0.13117	0.754628	0.10981	0.486157	0.881202	0.788346	0.837834	0.566864	0.644111
cg07138998	13	50141957	1237	0.00241854	-0.000624913	0.00509872	0.00315443	-0.00106106	0.00086569	-0.002201	-0.00022797	0.00105685	-0.000544951	-0.00240057	0.00334875	0.00194963	-0.00473137	-0.0046789	-0.000223122	0.000925131	0.00151582	0.00382386	0.00394076	0.00397028	0.00327352	0.00391125	0.00376019	0.00365084	0.00367048	0.00397146	0.00347563	0.00323205	0.00355913	0.0038702	0.00409394	0.00368647	0.00353979	0.00362598	0.00347133	0.527069	0.874002	0.199064	0.335236	0.786172	0.817917	0.546592	0.950476	0.790153	0.875409	0.45764	0.346762	0.614434	0.247804	0.204366	0.949741	0.798615	0.662353
cg26934517	13	50141960	1237	-0.00341683	0.000472807	0.00557312	0.00287925	-0.0060999	-0.00757943	0.00296831	-0.0047343	0.000362311	0.00360688	0.00316399	0.00535076	0.00200621	-0.00573061	-0.00757361	0.00426313	0.000262659	0.0130663	0.00477303	0.00517895	0.00459807	0.00409208	0.00481186	0.00472899	0.00460065	0.00478524	0.00446328	0.00398414	0.00431104	0.00415568	0.00453417	0.00501955	0.00436445	0.00440712	0.00451353	0.00460943	0.474078	0.927259	0.225491	0.481672	0.204912	0.108988	0.518801	0.322491	0.935302	0.365301	0.462993	0.197893	0.658154	0.253596	0.0826884	0.33338	0.953594	0.0045871
cg24870433	13	50144454	1237	0.00467235	0.00282888	0.00598466	0.00513693	-0.00117406	-0.00472951	0.00228118	-0.00275289	-0.00542457	-0.00717691	-0.00175453	0.00194927	-0.000547049	-0.0020637	-0.0067338	-0.0026268	0.000548482	-0.000384187	0.00446033	0.00454501	0.00441644	0.0039671	0.00425435	0.00428294	0.00418957	0.00444259	0.00430912	0.00382404	0.00370009	0.00390112	0.00384022	0.00425705	0.00409664	0.00425924	0.00392956	0.00404987	0.294853	0.533669	0.17539	0.19536	0.782574	0.269478	0.586105	0.535483	0.208082	0.0605473	0.635368	0.617308	0.886723	0.627838	0.10023	0.537413	0.888993	0.924423
cg03074579	13	50155502	1237	0.00254929	0.00430371	0.00310797	0.00239746	0.00492096	0.00181612	0.00112153	-0.00392137	-0.0044312	-0.00569506	-0.00405798	-0.00288791	-0.000703146	0.00111481	-0.00348572	-0.00575367	-0.00245888	-0.00508405	0.00544749	0.00565608	0.00572385	0.00487664	0.00543354	0.00528973	0.00518086	0.00562314	0.00554149	0.00483281	0.00478748	0.00487737	0.00490325	0.00545693	0.0051235	0.00531438	0.00497762	0.0051065	0.639803	0.446718	0.587139	0.622987	0.365114	0.731351	0.828618	0.485575	0.423919	0.238631	0.396648	0.55378	0.885971	0.838124	0.496289	0.278959	0.621316	0.319443
cg11376342	13	50155519	1231	-0.00105161	0.000890268	0.00299795	-0.00263479	-0.000848174	-0.00163549	-0.000530033	-0.000374987	-0.000912423	0.00130348	0.00156728	0.00124715	-0.000993032	-0.00763386	-0.00266511	0.00574311	7.42959e-05	0.00472194	0.00436486	0.00454041	0.0042384	0.00365763	0.00423678	0.00385698	0.00430881	0.00428404	0.00450448	0.00371373	0.00373871	0.0035896	0.00423005	0.00455135	0.00397734	0.00396847	0.00417314	0.00392217	0.809612	0.84455	0.479361	0.471306	0.84133	0.671542	0.902098	0.930249	0.83948	0.725597	0.675067	0.728264	0.814398	0.0934892	0.502811	0.147845	0.985796	0.228624
cg27250253	13	50182026	1233	-0.00339825	-0.00136921	-0.00170625	-0.00291974	-0.0010493	-0.000930758	-0.000383014	0.00252242	0.000488004	0.00346204	0.00213614	-0.00113185	0.000231937	-0.00322109	0.0025621	0.00640824	0.0010494	0.00463283	0.00379833	0.00419014	0.00400956	0.00347869	0.00419114	0.00399639	0.00384886	0.00396696	0.00387806	0.00355121	0.00352755	0.00357293	0.00355834	0.00393526	0.00377658	0.00387903	0.00399901	0.00370429	0.370963	0.743842	0.67044	0.401289	0.802308	0.815839	0.920731	0.524869	0.899861	0.329615	0.544808	0.751406	0.94803	0.41306	0.497507	0.0985297	0.793002	0.211057
cg02122327	13	50194322	1235	0.000555471	-0.00216981	0.00263459	-0.00110024	0.00103984	-0.00284804	-0.00127279	0.00197431	-0.000341942	0.003678	0.00200983	0.00441452	-0.00307262	-0.00440366	0.00192031	0.00727914	-0.00164768	0.00383151	0.00446472	0.0045753	0.00436658	0.00380585	0.00437394	0.00415235	0.00438811	0.00448757	0.0044484	0.00391985	0.00388942	0.00386947	0.00389097	0.00445755	0.00419362	0.00420481	0.00404482	0.00414859	0.900988	0.635326	0.546275	0.772511	0.812087	0.492786	0.771774	0.659973	0.938728	0.348089	0.605336	0.253929	0.429715	0.323196	0.647016	0.0834256	0.683748	0.35571
cg08779649	13	50194554	1237	0.00565082	-0.00166218	0.00653058	0.00437897	-0.0040575	0.000495018	-0.00675543	0.00199228	-0.00161485	0.000218856	0.00394423	0.00415643	-0.00491114	-0.000201134	-0.00377318	0.000914581	0.00212015	-7.9612e-05	0.0040082	0.00393251	0.00411623	0.00395092	0.00421287	0.00401348	0.00370831	0.0037788	0.00402706	0.00361869	0.00375029	0.00353946	0.00378991	0.0039959	0.00398454	0.00373564	0.0037398	0.00380645	0.158595	0.672531	0.112615	0.267714	0.335487	0.901839	0.0685002	0.598037	0.68842	0.951774	0.29293	0.240269	0.195029	0.959855	0.343661	0.806591	0.570772	0.983313
cg01492626	13	50199946	1237	0.00478401	-0.000504133	0.00306314	0.00259735	0.00195106	-0.000175774	7.85417e-05	-0.00162288	-0.0046478	-0.00209644	-0.00388553	-0.00182915	0.000256278	5.50144e-07	-0.00415074	-0.00314666	0.00188291	-0.00130061	0.00415033	0.00426405	0.00423494	0.00358318	0.00400393	0.00404426	0.00406869	0.0042388	0.00415145	0.00376627	0.00352813	0.00385808	0.00383278	0.00409628	0.00380808	0.00393546	0.00369571	0.0038493	0.24904	0.905886	0.469494	0.46853	0.626055	0.965333	0.984599	0.701822	0.262902	0.577776	0.270766	0.635422	0.946689	0.999893	0.275722	0.423962	0.610413	0.735451
cg06722405	13	50212842	1237	0.00042599	-0.00163437	0.00669702	0.00501338	-0.000894811	0.00308148	-0.00150468	-0.000773125	-0.00379563	-0.00492189	-0.00145855	-0.00441716	0.000552093	0.000253045	-0.00512557	-0.0061891	-0.00125382	-0.00607292	0.0041204	0.00484047	0.00470988	0.00353817	0.00413128	0.00468446	0.00390859	0.00442143	0.00442172	0.00368237	0.00383447	0.0041156	0.0039891	0.00443032	0.00436224	0.00423047	0.00387252	0.0042115	0.917657	0.73563	0.155052	0.1565	0.828525	0.51066	0.700261	0.861191	0.390669	0.18135	0.703665	0.283148	0.889924	0.954452	0.240001	0.143472	0.746109	0.149306
cg18047689	13	50230088	1237	0.00229868	0.000784834	0.00226961	0.00394796	0.00214029	-0.00320761	0.00367041	-0.00316915	-0.00199476	-0.00588321	-0.00347831	0.000627098	0.000293075	0.00199126	-0.00211305	-0.00362007	-0.000500484	-0.00282767	0.00454894	0.00459683	0.00460204	0.00386438	0.00456044	0.00467143	0.0042137	0.00445362	0.00449629	0.00394822	0.00393234	0.0042398	0.00395789	0.00449875	0.00417584	0.00427753	0.00401634	0.00406948	0.613332	0.864433	0.62189	0.306956	0.638844	0.492307	0.383719	0.476719	0.657298	0.1362	0.376405	0.882416	0.940972	0.658036	0.612844	0.397385	0.900831	0.48715
cg15841369	13	50231436	1237	0.00593456	0.00191675	0.00173818	0.00423389	0.00199125	0.000623485	0.00111846	-0.00158999	-0.00237558	-0.00675956	-0.00373503	-0.00287866	-0.00100532	0.00119306	-0.00488352	-0.00634472	-0.000525661	-0.00537598	0.00498892	0.00518371	0.00513173	0.00435141	0.0050329	0.0049801	0.00485483	0.00513287	0.00510307	0.00458075	0.00438846	0.00444692	0.00430843	0.00495583	0.00468881	0.00470527	0.00455193	0.00470799	0.234224	0.711558	0.734826	0.330557	0.692365	0.900369	0.817796	0.756739	0.64156	0.140039	0.394712	0.517413	0.8155	0.809757	0.297631	0.177521	0.908064	0.253502
cg06667745	13	50231486	1229	-3.06611e-05	-0.00271027	0.00364092	-0.00310574	-0.0029354	-0.0018347	0.00321871	-0.00159186	0.00130102	0.00237476	0.00510048	0.00416683	-0.00462028	-0.00253477	2.89952e-07	0.00850399	-0.000953313	0.00450045	0.0041819	0.00414174	0.00410801	0.00364443	0.00423388	0.00401454	0.00429066	0.00411857	0.00403082	0.00374073	0.0035719	0.00376688	0.00382614	0.00404321	0.00384727	0.00380542	0.00370421	0.00394039	0.99415	0.512867	0.375457	0.39411	0.488114	0.647662	0.453154	0.699121	0.74687	0.525533	0.153307	0.268651	0.227219	0.530712	0.99994	0.0254368	0.796901	0.253398
cg20399252	13	50266227	1237	0.00418924	-0.00248412	0.00760212	0.00973143	0.00585813	0.00628165	-9.84359e-05	-0.00377658	-0.00601955	-0.00842363	0.000365937	-0.00184563	-0.00348421	-0.00121165	-0.00264286	-0.00924983	0.00285801	-0.00760463	0.00471339	0.00532614	0.00524792	0.00453423	0.0049681	0.00515727	0.00479536	0.0049098	0.00465255	0.00436037	0.00456574	0.004511	0.00450172	0.00493799	0.00459187	0.00459916	0.00461037	0.00494255	0.374113	0.640928	0.14745	0.0318558	0.238338	0.223217	0.983623	0.441779	0.195728	0.0533763	0.936119	0.682437	0.438948	0.806168	0.564918	0.0443042	0.535318	0.123901
cg14575076	13	50268874	1237	-0.00437378	2.34911e-05	0.00404243	-0.00333257	0.000634899	0.0016425	0.000420355	-0.000265499	-0.00338748	0.00235379	0.0002499	0.00291793	0.00367904	-0.00470853	-0.00383048	-0.000149213	-0.00240173	0.00295434	0.00435937	0.00458131	0.00454775	0.00361432	0.00429229	0.00467051	0.00411217	0.00415169	0.00413018	0.00364812	0.00421903	0.00411422	0.00399116	0.00396041	0.00421621	0.00399733	0.0039009	0.00403277	0.315714	0.995909	0.374065	0.356505	0.882409	0.725083	0.91858	0.94901	0.412115	0.518794	0.952768	0.47818	0.356635	0.234479	0.363607	0.970223	0.538103	0.463814
cg22586071	13	50285789	1235	0.00039547	0.00156455	0.00239861	0.00411765	0.000231	0.00123603	0.0038389	0.000199477	-0.00288747	-0.00518803	-0.000415822	0.000161479	0.00474934	0.00230608	-0.00326686	-0.00559682	0.0030878	-0.00380972	0.00364665	0.00409827	0.00395179	0.00345603	0.00391271	0.00384604	0.00373969	0.00386152	0.00386062	0.00352067	0.00337849	0.00351502	0.00345664	0.00396662	0.00372936	0.00382835	0.00364049	0.00378902	0.913641	0.70264	0.543872	0.233482	0.952921	0.747925	0.304643	0.958802	0.454503	0.140592	0.902044	0.963358	0.169449	0.56099	0.381039	0.143758	0.396336	0.314674
cg27207920	13	50380012	1237	0.00257051	0.00391152	0.00489644	0.00391078	-0.000704179	-0.0039424	0.0018947	-0.00291084	-0.00517851	-0.00347067	-0.00170252	0.000896608	0.00153148	0.000121064	-0.0049522	-0.00407026	0.00221621	-0.0019829	0.00402508	0.00438149	0.00404642	0.00357469	0.00394137	0.00406995	0.00382844	0.00420529	0.0039596	0.00364385	0.00353685	0.00366388	0.0036207	0.00397188	0.00373984	0.00394775	0.00360107	0.00379419	0.523068	0.371998	0.226253	0.273947	0.858202	0.332715	0.62067	0.48882	0.190928	0.340857	0.630255	0.806677	0.672312	0.975684	0.185445	0.302524	0.538269	0.601243
cg10201891	13	50410517	1237	0.0015165	-0.00814177	0.0047219	0.00541666	-0.00177585	-1.222e-05	-0.000756118	-0.00136234	-0.000178604	-0.00189387	0.00354584	0.00276949	-0.00357104	0.00230721	-0.00786088	-0.00287973	0.00234163	0.00317945	0.00372203	0.0043162	0.00421102	0.00349787	0.00377325	0.00422676	0.00362473	0.0039579	0.00384428	0.00348661	0.00363276	0.00379865	0.00353535	0.00406867	0.00397104	0.00376286	0.00344328	0.00376277	0.683685	0.0592505	0.262151	0.121488	0.637896	0.997693	0.834761	0.73069	0.962944	0.587003	0.329029	0.465957	0.312449	0.570668	0.0477538	0.444092	0.496469	0.398124
cg19544767	13	50414468	1237	0.00544746	0.00337607	-0.00133329	-0.00246195	0.00354539	0.0015208	-0.00115949	-0.00281183	-0.000730116	-0.00173236	-0.00518407	-0.0035234	0.0013229	0.00382452	0.00155553	-0.00361544	0.00264614	-0.00269118	0.00590808	0.00612079	0.00572266	0.00530885	0.00595194	0.00583838	0.00561183	0.00587304	0.00568069	0.00528106	0.00491557	0.00524559	0.00529654	0.00580834	0.00563499	0.00571435	0.00534575	0.005336	0.35651	0.58124	0.815773	0.642831	0.551395	0.794491	0.83631	0.632103	0.897733	0.742887	0.291598	0.501782	0.802768	0.510247	0.782511	0.526933	0.620601	0.61402
cg23762435	13	50432901	1237	0.00538859	0.00478322	0.000735803	0.00160318	0.000500932	0.000520978	0.000693844	-0.00283375	-0.00160499	-0.003767	-0.00179543	-0.000836435	-0.00258804	0.000507028	-0.0017395	-0.00315488	-0.00171206	-0.00612652	0.0048737	0.00516518	0.00488399	0.00416659	0.00472062	0.00460226	0.00481154	0.00496472	0.00487164	0.00435002	0.00423596	0.00429255	0.00434651	0.00475309	0.00460362	0.00478826	0.00444442	0.00459167	0.26888	0.35442	0.880247	0.700408	0.915491	0.909872	0.885339	0.568151	0.741812	0.386505	0.671672	0.845505	0.551557	0.915048	0.705539	0.509974	0.700077	0.182117
cg23015343	13	50484082	1237	-0.00594582	0.00246398	-0.00375546	-0.00119551	-0.00595582	-0.00602285	0.00445063	0.000699927	-0.000367233	-0.00231292	0.000341212	0.00725742	0.0014355	0.000179736	0.00499618	-0.00438611	0.00488451	-0.00234454	0.00538345	0.00558869	0.00517495	0.00435493	0.00501961	0.00531697	0.00460712	0.0054229	0.00499193	0.0043117	0.0044575	0.00491803	0.00483785	0.0055584	0.00508783	0.00434865	0.00460691	0.00506941	0.269393	0.659296	0.468022	0.783686	0.23542	0.257316	0.334028	0.897303	0.941356	0.591662	0.938983	0.14003	0.766678	0.974204	0.326107	0.313159	0.289027	0.643732
cg00440347	13	50507841	1235	-0.00753492	-0.00290302	-0.00417596	0.000589286	0.000523805	-0.000171294	0.00911841	-0.0026724	0.00114708	-0.00364497	-0.00270888	0.00351223	-0.00053774	-0.00322887	0.00199086	0.0017408	-0.00273997	2.08966e-05	0.00385731	0.00407211	0.00420474	0.00332045	0.00356537	0.00375961	0.00326596	0.00375918	0.00353902	0.00322952	0.0035189	0.00346399	0.00367143	0.00377362	0.00368627	0.00357146	0.00358733	0.00360001	0.0507706	0.475906	0.320634	0.859138	0.8832	0.96366	0.00523917	0.477146	0.745845	0.25905	0.441413	0.310618	0.883554	0.392195	0.589146	0.625961	0.444992	0.995369
cg18546006	13	50569769	1237	0.00428302	0.00294933	-0.0018027	0.00121661	0.00261132	0.00325151	-0.00420605	-0.0024541	-0.00284087	-0.00314796	-0.00292031	-0.00287716	-0.000425024	0.00229346	0.000249625	-0.00415338	-0.000411494	-0.00448808	0.00464895	0.00483806	0.00472568	0.00409056	0.00458563	0.00464809	0.00443343	0.00475076	0.00450179	0.00418021	0.0040268	0.0042997	0.00427552	0.00460736	0.00447011	0.00453997	0.00414684	0.00448577	0.3569	0.54212	0.702856	0.766146	0.569045	0.484217	0.342767	0.605457	0.528006	0.451413	0.468319	0.503398	0.920814	0.618638	0.955467	0.360272	0.920955	0.317062
cg11279404	13	50575147	1237	0.00782455	0.00445943	-0.000400042	0.00432696	-0.000185229	-0.00291354	0.00207041	-0.00487664	-0.00463757	-0.00905048	-0.00340403	-0.00225159	-0.000231103	0.00264067	-0.00287357	-0.000336078	0.00412271	0.00117505	0.00655841	0.00651331	0.00621747	0.00527483	0.00607261	0.00592363	0.00614622	0.00632507	0.00634784	0.00540606	0.00542163	0.00562176	0.00569229	0.0059465	0.00577863	0.00581921	0.0055284	0.00591342	0.232848	0.493555	0.948698	0.412043	0.975666	0.622825	0.736223	0.440707	0.465039	0.094104	0.530095	0.688778	0.967615	0.65699	0.618995	0.953945	0.455829	0.84249
cg13585149	13	50589443	1237	0.00483379	0.00159115	-0.000810834	0.00332062	0.00227198	0.00395016	0.000767667	-0.00371054	0.000121234	-0.00604905	-0.00238085	-0.00510803	-0.000228167	0.0041686	-0.001862	-0.00662974	4.3168e-05	-0.00600031	0.00587206	0.00615766	0.00587852	0.00499406	0.0059903	0.00557974	0.0056476	0.00598424	0.00575198	0.00522008	0.00505912	0.00523028	0.00522771	0.0057381	0.00539362	0.00559963	0.00543525	0.00549742	0.410402	0.796096	0.890295	0.506105	0.704482	0.478978	0.891878	0.535224	0.983184	0.246536	0.637922	0.328754	0.965187	0.467546	0.729926	0.236429	0.993663	0.275062
cg06440361	13	50590075	1237	-0.00412687	-0.00473159	0.00152147	0.000606916	-0.00616665	-0.00466007	0.00489043	0.00105055	-0.000969637	-0.00343832	-3.3984e-05	0.00575317	0.000177549	-0.00262559	-0.00338439	0.00127337	-0.000883719	0.00566385	0.00420893	0.00422871	0.00417848	0.00350924	0.00396319	0.00422766	0.00364083	0.00400926	0.0037359	0.00354294	0.00373128	0.00374081	0.00386142	0.00392853	0.00400877	0.00376482	0.00381727	0.0038856	0.326839	0.263175	0.715769	0.862692	0.119712	0.27034	0.179201	0.793297	0.795214	0.331812	0.992733	0.124061	0.963326	0.503917	0.398532	0.735191	0.816922	0.144937
cg10604091	13	50650086	1237	0.0065204	0.0038784	0.000490624	0.000506992	0.00254273	0.00235003	0.00212798	-0.00355591	-0.00207311	-0.000196772	-0.00612319	-0.00286817	-0.00111895	0.000576161	-0.00367718	0.000573346	-0.000830091	-0.00407952	0.00576168	0.00579993	0.00574113	0.00459023	0.00528137	0.00557203	0.0052876	0.00552061	0.00566658	0.00476568	0.00464738	0.00522511	0.00503535	0.00544874	0.0051622	0.00515731	0.00487423	0.00540218	0.257767	0.503688	0.931897	0.912052	0.630195	0.673204	0.687355	0.5195	0.714478	0.967065	0.187652	0.583059	0.824144	0.915787	0.476262	0.91148	0.864773	0.450152
cg01752594	13	50696070	1237	-0.00700163	0.00179309	-0.000571874	0.00273388	-0.00188465	0.000732625	0.0070108	-0.00416373	0.00196388	-0.00458633	-0.00288833	-0.000979292	0.00293241	-0.00486393	-0.00281815	3.02496e-06	-0.00125479	0.000108709	0.00372687	0.00427395	0.00395762	0.0034419	0.00408828	0.00412064	0.00333359	0.00381678	0.00382372	0.00340462	0.00378305	0.00364134	0.00345659	0.00372256	0.00366453	0.00366232	0.00368987	0.00373449	0.0602871	0.674823	0.885106	0.427024	0.644806	0.858885	0.0354592	0.275317	0.607529	0.177951	0.445169	0.787978	0.396241	0.191346	0.441872	0.999341	0.733808	0.976777
cg08004525	13	50703549	1237	2.46901e-05	-0.000922495	-0.000453815	-0.000208092	-0.00203174	0.00768565	-0.0012104	0.0010574	-0.000426759	0.00119329	7.38812e-05	-0.00478386	-0.00259882	-0.00228933	-0.000188796	0.00445391	-0.00482512	0.00416376	0.00401628	0.00413755	0.00385652	0.00336606	0.00367543	0.0036864	0.00342881	0.00382042	0.00367471	0.00334917	0.00337435	0.00332228	0.00345148	0.00371952	0.00363156	0.00350725	0.00344686	0.00331463	0.995095	0.823569	0.906325	0.950706	0.580408	0.0370812	0.724082	0.781952	0.907546	0.72162	0.982532	0.149885	0.451475	0.53823	0.958539	0.204115	0.161556	0.209053
cg00247571	13	50707065	1237	0.00506951	0.00111766	-0.00555205	0.00164316	0.00239323	0.00356632	-0.00266266	-0.0031231	-0.000620871	-0.00607802	-0.00160845	-0.00379222	-0.00210404	0.00223575	0.00115826	-0.00482451	0.000548952	-0.0043833	0.00476404	0.00494559	0.00480837	0.00416528	0.00481222	0.00468279	0.00467179	0.00488725	0.00480792	0.0042811	0.00415983	0.00432677	0.00441386	0.00469472	0.00442002	0.00460961	0.00435156	0.00459486	0.287275	0.821208	0.248228	0.69322	0.61896	0.44631	0.568715	0.522804	0.897251	0.155685	0.699006	0.380783	0.633583	0.633913	0.793284	0.295275	0.899613	0.340105
cg25851564	13	50735214	1236	-0.0115267	-0.000751701	-0.00152734	0.00467015	0.00133651	-0.00157108	0.0100835	-0.00172037	0.00259321	-0.00235643	-0.00427146	0.00269353	0.00580721	-0.00514342	-0.00460107	-0.000436518	0.000699532	0.00386793	0.00377917	0.00413326	0.00404463	0.00339094	0.0038107	0.00398581	0.00344551	0.0038517	0.00344112	0.00349879	0.0035761	0.00351267	0.00362053	0.00358339	0.00365853	0.00368867	0.00372897	0.00353209	0.00228798	0.855688	0.705711	0.168437	0.725794	0.693456	0.0034273	0.655126	0.451092	0.50063	0.232303	0.443197	0.108721	0.151188	0.208527	0.905798	0.851195	0.273481
cg06084585	13	50797125	1237	0.00529985	-0.00387697	0.000764816	0.00205679	0.00901037	0.00329423	-0.00979155	0.00277696	-0.00139529	-0.00418777	-0.0032349	-0.000436624	0.00225001	-0.00107113	-0.00353156	-0.00411463	-0.00512524	-0.00280839	0.00439728	0.00458165	0.00462174	0.00388856	0.00434783	0.00442406	0.00394222	0.00436449	0.00413935	0.00383523	0.00376784	0.00413413	0.00419463	0.00422215	0.00439681	0.00398352	0.00432582	0.00414873	0.228104	0.397444	0.868564	0.596852	0.0382296	0.456503	0.0130001	0.524606	0.736057	0.274868	0.390586	0.915888	0.591681	0.799733	0.421853	0.301645	0.236096	0.498453
cg25399333	13	50856824	1237	0.000584533	0.00407524	-0.00218107	0.00285217	0.00170574	0.0058851	0.00216442	-0.00223833	0.0019098	-0.00506176	-0.00230806	-0.00679005	0.00267152	0.00178903	-0.00120508	-0.00510914	0.00150503	-0.00609143	0.00523957	0.00558503	0.00572232	0.00486329	0.00539633	0.00514776	0.00526852	0.00552632	0.00540018	0.00486837	0.00469495	0.00481493	0.00501281	0.00539733	0.00524978	0.00527935	0.0049851	0.0051797	0.911171	0.465591	0.703092	0.55756	0.751933	0.252941	0.681203	0.685455	0.723598	0.298468	0.622999	0.158478	0.594077	0.740293	0.818442	0.333164	0.762724	0.239587
cg10305996	13	50857677	1237	0.00587995	-0.000497969	0.00199382	0.00199637	-7.13594e-05	0.00135965	0.000213969	-0.00456624	-0.00318217	-0.00256658	-0.00294491	0.000456201	-0.001363	0.00345228	-0.00416367	-0.00329344	0.000129204	-0.00538385	0.00482181	0.0050685	0.0049967	0.00415497	0.0047433	0.00468552	0.00457184	0.00491509	0.00499731	0.00431047	0.00413482	0.00433664	0.00421706	0.00475055	0.00467837	0.00470028	0.00443315	0.0046259	0.222674	0.921735	0.689873	0.630888	0.987997	0.771678	0.962671	0.352876	0.52427	0.551557	0.476327	0.91622	0.746536	0.467403	0.373475	0.483497	0.976749	0.244485
cg07048832	13	50883529	1237	0.00421087	0.0043691	0.0046899	0.00685151	0.0040717	-0.00180486	0.00209043	-0.00883114	-0.00591273	-0.00573397	-0.00251719	0.00153287	-0.000296402	-0.00212928	-0.00490049	-0.00596933	-0.00245983	-0.00356864	0.00587971	0.00621653	0.00610829	0.00514291	0.00586719	0.00578988	0.00581184	0.00617422	0.00601306	0.00529335	0.00507674	0.00533314	0.00546088	0.00583953	0.0057181	0.00579818	0.00543277	0.00569262	0.473886	0.482168	0.44261	0.182787	0.487696	0.755248	0.719083	0.152624	0.325453	0.278702	0.620016	0.773787	0.956714	0.715386	0.391438	0.303237	0.650709	0.530732
cg09772553	13	50883824	1237	-0.0129674	-0.00574994	-0.00690572	4.69499e-05	-0.00306494	-0.00172932	0.0114429	-0.00226549	0.00172873	-0.00610882	-0.00364508	0.00743378	0.00672512	-0.00220815	0.0028326	0.00207747	-0.00163085	0.00356367	0.00485787	0.00542879	0.00514241	0.0040401	0.00471411	0.00497353	0.00429305	0.0049034	0.00468808	0.00414757	0.0046366	0.00473141	0.00478835	0.00483351	0.00493355	0.00459314	0.00464486	0.00455149	0.00759939	0.289528	0.179306	0.990728	0.515586	0.728062	0.00768844	0.644065	0.712315	0.140787	0.431778	0.116147	0.160177	0.647784	0.565867	0.651054	0.725507	0.433646
cg02621481	13	50931836	1237	0.00460399	0.00500424	0.00459093	0.0013755	-0.00187581	0.00160248	0.000262724	-0.00813171	-0.00430748	-0.00137432	-0.00139039	-0.00143885	-0.00209381	0.00237577	-0.00562	-0.00323415	-0.00115129	0.000397828	0.00425015	0.00469277	0.00449645	0.00405844	0.00439045	0.00438724	0.00433838	0.00453435	0.00456074	0.00411	0.00389183	0.00400799	0.00403262	0.0043042	0.00418501	0.00389354	0.00417593	0.00384924	0.278695	0.286256	0.307249	0.734667	0.669199	0.714919	0.951711	0.0729158	0.344929	0.738089	0.720898	0.719598	0.603608	0.580972	0.179308	0.406174	0.78278	0.917683
cg16850027	13	50932050	1237	0.00188859	0.00121787	-0.00108653	0.00110515	0.00302872	0.00181146	0.00393845	-0.00128754	0.00186121	-0.00511293	-0.00215305	-0.0030173	0.00190683	0.000685186	-0.00402495	-0.00319458	-0.000195385	-0.00355031	0.00573996	0.00591523	0.0057949	0.0047924	0.00555094	0.00542111	0.00557983	0.00575493	0.00578404	0.00499184	0.00481596	0.00485536	0.00502666	0.00563611	0.00512189	0.00522974	0.00507239	0.00517393	0.742137	0.836879	0.851271	0.817621	0.585325	0.738267	0.480289	0.822969	0.747616	0.305714	0.654828	0.534313	0.704432	0.903239	0.431965	0.5413	0.969274	0.492593
cg05258392	13	50936350	1237	0.00271521	0.00313873	-0.0001566	0.00191665	0.00220426	-0.000716789	0.000691992	-0.00435599	-0.00272341	-0.00320464	-0.00181128	-4.26982e-05	-0.00053031	-0.000308371	-0.00133178	-0.00360889	0.00200635	-0.00199892	0.0041814	0.00437455	0.00433663	0.00374775	0.00412042	0.0042461	0.00408833	0.00424365	0.00410007	0.00390436	0.00364714	0.00393346	0.00393693	0.00417918	0.00407739	0.00410016	0.00377769	0.00418493	0.516109	0.473067	0.971194	0.609061	0.592678	0.865945	0.865592	0.304668	0.50654	0.411769	0.619451	0.991339	0.892848	0.941179	0.743952	0.37876	0.595347	0.632902
cg14651504	13	50961428	1237	0.00755922	-0.0010819	-0.00134613	0.00180829	0.00437509	0.0058002	0.000895224	0.000577228	-0.00365611	-0.00782361	-0.00599305	-0.00578135	-0.0055212	0.0057366	0.0020647	-0.00459585	-0.00223619	-0.00843339	0.00652652	0.00671459	0.00671456	0.00565948	0.00677951	0.00620181	0.00634038	0.00667894	0.00641586	0.00580688	0.00566646	0.00582906	0.00587607	0.00635217	0.00632727	0.00635184	0.00613855	0.00624212	0.24677	0.871993	0.841106	0.749336	0.518707	0.349663	0.887717	0.931129	0.568776	0.177884	0.290222	0.321287	0.347419	0.366476	0.744184	0.469344	0.715644	0.176681
cg25634807	13	50975320	1237	0.0055882	0.000349967	0.00349614	0.0042259	0.00195546	-0.00109375	-0.000172458	-0.00229904	-0.00542342	-0.00543317	-0.00352226	-0.000754613	-0.00113046	0.002501	-0.00222712	-0.00615224	0.00225769	-0.00347545	0.0051472	0.00539912	0.00524881	0.00446631	0.00501792	0.0050783	0.00494488	0.00526617	0.00509639	0.00465624	0.00441344	0.00459981	0.00468469	0.00511877	0.00488324	0.00501347	0.00474022	0.00495618	0.277622	0.948318	0.505358	0.344061	0.696762	0.829474	0.972179	0.662424	0.287252	0.243268	0.424826	0.869689	0.809316	0.62513	0.648336	0.219768	0.633872	0.483156
cg12964420	13	50975679	1237	-0.00830444	-0.00506592	-0.00171318	0.00399013	-0.000284896	-0.00306163	0.0084631	-0.0022252	0.00206812	-0.00732685	-0.00290621	0.00181978	0.00653478	-0.000155063	-0.000332788	-0.000332262	-0.000759838	0.00315993	0.00394072	0.0043923	0.00453373	0.00353329	0.00408795	0.00438453	0.00354527	0.00404442	0.00404067	0.00349961	0.00408967	0.00405925	0.00384145	0.00406633	0.00389976	0.00378391	0.00384747	0.00385181	0.0350879	0.24876	0.705524	0.258773	0.944439	0.485003	0.0169796	0.582188	0.608773	0.0362937	0.477318	0.653934	0.0889196	0.969581	0.931995	0.930028	0.843444	0.412003
cg08374986	13	50977696	1237	0.00450794	0.0108445	0.012511	0.0054132	0.00921247	0.000293491	0.00291151	-0.00872998	-0.00903708	-0.00397391	-0.00753567	-0.00289841	0.00113177	-0.00138642	-0.00474714	-0.00383511	-0.00586379	-0.00408821	0.0063465	0.00613184	0.00619612	0.00527043	0.00588447	0.00615722	0.00579765	0.00609273	0.00599782	0.00563789	0.00521805	0.00565902	0.00553816	0.00614468	0.00576165	0.00586747	0.00566368	0.00584491	0.477516	0.0769667	0.0434693	0.304378	0.117453	0.961982	0.615535	0.1519	0.131881	0.480899	0.148695	0.608528	0.838073	0.821489	0.409985	0.513355	0.300513	0.484273
cg06342072	13	50985639	1237	0.00432323	0.00365905	0.0042898	0.00423196	0.00175281	-0.00341807	-0.000146479	-0.00423142	-0.00573314	-0.00757886	-0.00488642	-0.000598207	0.000268557	-0.00151591	-0.00523949	-0.00528261	0.000667665	-0.00446183	0.00564968	0.00598223	0.0058454	0.0049076	0.0055412	0.00539827	0.00528334	0.00574555	0.00559975	0.00507635	0.00486721	0.00524596	0.00525849	0.00559947	0.00542549	0.00550096	0.00509604	0.00539073	0.444142	0.540768	0.463024	0.388508	0.751757	0.526617	0.977882	0.461445	0.30592	0.135444	0.315405	0.909212	0.959269	0.786603	0.334186	0.336901	0.895762	0.407849
cg02055720	13	50996431	1237	0.00393302	0.00134588	0.00308685	0.00138719	0.00218801	-0.000118341	0.00126497	-0.00223301	-0.00368164	-0.00691967	-0.00306833	0.00141223	-0.000943112	0.00325804	-0.00340678	-0.00515945	0.000392218	-0.00547417	0.00556844	0.00573206	0.00566312	0.00476082	0.00538045	0.00532214	0.00531515	0.00561178	0.00560436	0.00490516	0.00478025	0.00493718	0.00485571	0.00548567	0.00521245	0.00533672	0.00487522	0.00526427	0.479999	0.814365	0.585699	0.770763	0.684258	0.98226	0.811887	0.690693	0.51123	0.158336	0.520953	0.774848	0.845998	0.552566	0.513379	0.333652	0.935878	0.298399
cg15303092	13	50996443	1237	0.00332839	0.00251086	0.00325047	0.00480595	0.000814574	-0.0035367	0.00313849	-0.0036441	-0.00366497	-0.00705253	-0.00367288	0.00122522	0.000995797	-0.00111269	-0.00383534	-0.00497461	0.00281996	-0.00156369	0.00531926	0.00551053	0.00524854	0.00470797	0.00514603	0.005126	0.00517744	0.00535788	0.0051223	0.00475275	0.00440517	0.00470563	0.00480532	0.00528066	0.00486112	0.00499398	0.00469239	0.00481305	0.531497	0.648644	0.535713	0.307344	0.874227	0.490224	0.544391	0.496417	0.474305	0.137839	0.404413	0.794575	0.835832	0.833113	0.430122	0.319191	0.547863	0.745268
cg15491102	13	51027597	1237	0.0024269	-0.000561551	0.00323222	0.00520845	0.00449823	-0.00271207	0.00317299	-0.00238283	-0.00359976	-0.00620461	-0.00427006	0.000736504	-4.63065e-05	0.000982481	-0.00195518	-0.00493015	0.000923627	-0.00350244	0.00479777	0.00500533	0.00502995	0.00430339	0.00487051	0.00467232	0.00464614	0.0048526	0.00476446	0.00431894	0.00426576	0.00432057	0.00428459	0.00469721	0.0044644	0.00468964	0.00446582	0.00457287	0.61297	0.910672	0.520487	0.226158	0.355713	0.561608	0.494651	0.623396	0.449923	0.15083	0.316823	0.864645	0.991377	0.834321	0.661423	0.293128	0.836149	0.443725
cg10172202	13	51059084	1237	0.0014351	0.00182881	-0.00258837	0.000235549	-0.00259793	-0.000146051	0.00373272	-0.00442201	-0.00130674	-0.00140436	-0.00227697	-0.000134519	-0.00105225	0.00282013	0.000155402	0.00103117	0.00170755	-0.0039429	0.00461404	0.0048154	0.00456087	0.00377136	0.00417733	0.00425372	0.00433299	0.00466148	0.00481789	0.00384177	0.00373844	0.0041082	0.00395769	0.00436276	0.00417645	0.00413062	0.00399779	0.00404703	0.755779	0.704106	0.570363	0.950199	0.534	0.97261	0.388982	0.342809	0.786216	0.714701	0.542479	0.973879	0.790335	0.518014	0.970318	0.802866	0.66929	0.329922
cg06255601	13	51086835	1237	0.000105568	-0.00646803	-0.000614994	0.00103555	0.00640257	0.00048605	0.00190634	0.0025204	0.00517885	0.00149279	-0.00195658	0.000895494	0.000879903	0.00418512	-0.000869756	-0.00321231	0.00271612	0.00271241	0.00448909	0.00482445	0.00477799	0.0044307	0.00425933	0.00450073	0.00457985	0.00469113	0.00437325	0.00411933	0.00402994	0.00425984	0.00444974	0.00437492	0.00450157	0.0042223	0.00410869	0.00437789	0.981238	0.180025	0.897584	0.815201	0.132791	0.914001	0.67723	0.591081	0.236329	0.717064	0.627314	0.833498	0.843247	0.338761	0.846793	0.446778	0.508568	0.53554
cg15445281	13	51163726	1237	0.00314031	0.00151479	-0.0049566	0.0010407	0.000224742	0.00266322	0.000370519	-0.00220047	-0.00358883	-0.00829379	-0.00116613	-0.00384028	-0.000451035	0.000992678	0.000646508	-0.00294457	0.00021701	-0.00615573	0.00571302	0.00598851	0.00578325	0.0050374	0.00564651	0.00556995	0.00562901	0.00595249	0.00584477	0.00509586	0.0049908	0.00493786	0.00519447	0.00571871	0.0054439	0.00563021	0.00511319	0.00548069	0.582542	0.800308	0.391411	0.836326	0.968251	0.63255	0.947519	0.711627	0.539199	0.10362	0.815252	0.436733	0.930807	0.862192	0.905467	0.600978	0.966147	0.261367
cg26390943	13	51245744	1234	0.0018775	0.00112337	-0.00319693	0.00425299	-0.000377426	-0.00134446	0.0014883	-0.00271772	0.000337375	-0.00628571	-0.000306408	0.000428828	0.00173581	-0.0010477	-0.000964674	-0.00597228	0.000708365	0.00027773	0.00382755	0.00418241	0.00413046	0.00362417	0.00419142	0.00401403	0.00418959	0.003955	0.00395415	0.00357343	0.00333614	0.00353222	0.00363089	0.00389444	0.0039246	0.00387745	0.00381423	0.00376192	0.623763	0.788242	0.438937	0.240593	0.92825	0.73767	0.722412	0.491981	0.932006	0.0785753	0.926821	0.90337	0.632602	0.787911	0.805836	0.123497	0.852667	0.941148
cg00904438	13	51251060	1237	0.000847712	0.000439891	0.00140716	0.00295925	0.00180909	-0.00279065	0.00281957	-0.00337792	-0.00337489	-0.00462013	-0.00359865	0.000283624	-0.000625711	0.00104575	-0.00299537	-0.00449803	-0.000799981	-0.000945912	0.00449086	0.00460397	0.00484609	0.00397079	0.00465422	0.00449758	0.00438528	0.00450533	0.00446358	0.00403841	0.00396497	0.00413677	0.00409948	0.00449791	0.00421002	0.00446474	0.00429425	0.00425417	0.850278	0.923881	0.771534	0.456117	0.697499	0.534943	0.520249	0.453398	0.449592	0.252604	0.364083	0.945338	0.878689	0.816153	0.476783	0.313716	0.852217	0.824042
cg26121810	13	51252348	1237	0.00489454	-0.00436177	-3.71089e-05	0.00103345	0.00444188	0.00337365	-0.000733048	-3.20139e-05	-0.00423724	-0.00500586	-0.00614951	-0.00263459	-0.00280166	0.00259875	-0.00365177	-0.00207574	-0.000329359	-0.00267721	0.0048367	0.00504085	0.00501416	0.00398568	0.00467242	0.0045302	0.00491398	0.00497418	0.00488693	0.00424	0.00416367	0.00433498	0.00445614	0.00471797	0.00466069	0.00444106	0.00448812	0.00440681	0.311558	0.386882	0.994095	0.79541	0.341778	0.456451	0.881415	0.994865	0.385912	0.237751	0.139691	0.543351	0.529532	0.581757	0.433319	0.640216	0.9415	0.543508
cg24007376	13	51275033	1237	-0.010386	-0.00375532	-0.00505251	-0.00530181	-0.00430067	-0.00164285	0.00814853	-0.000523846	0.00482697	-0.00844074	0.00265867	-0.00139285	0.00791321	-0.00322277	0.00367772	0.00209649	0.00425349	-0.00333372	0.00432276	0.00443633	0.0044526	0.00375005	0.00428387	0.00425387	0.00365749	0.00418528	0.00401927	0.0035322	0.00379048	0.00379082	0.00405781	0.00394246	0.0041112	0.00385398	0.00415551	0.00370993	0.0162775	0.397279	0.256487	0.157421	0.315416	0.699347	0.025887	0.900394	0.229768	0.0168641	0.483049	0.713299	0.051162	0.413671	0.371021	0.586455	0.306034	0.368869
cg15523936	13	51289714	1237	0.00850014	0.00504909	-0.00322429	0.00135851	0.00450516	0.00984443	-0.00165194	-0.00215584	0.00185312	-0.00385757	-0.00237072	-0.00313661	-0.00234421	0.000308141	-3.98296e-05	-0.0022087	0.000175945	-0.00741689	0.00554312	0.00569015	0.00555636	0.00461245	0.00538538	0.00529704	0.00531817	0.00573352	0.00558064	0.00499286	0.00479515	0.00490175	0.00495241	0.00526108	0.00521734	0.00520289	0.00500473	0.00523704	0.125163	0.374896	0.56172	0.768352	0.402844	0.0631012	0.756088	0.706912	0.739842	0.439749	0.621024	0.52224	0.635966	0.953295	0.993909	0.671192	0.971955	0.156706
cg21157336	13	51290665	1237	0.00596841	0.00348052	0.00105806	0.00130164	0.00224984	0.000896161	0.00226955	-0.00541415	-0.00436651	-0.00519196	-0.00281928	-0.00110192	-0.00207217	4.43476e-05	-0.00407342	-0.00446408	-1.76151e-06	-0.00557803	0.00525642	0.00563081	0.0053346	0.00441082	0.00536663	0.00512181	0.00500629	0.00538152	0.00530415	0.00479263	0.0046517	0.00504136	0.00443856	0.00517343	0.00492321	0.00501566	0.0046665	0.00484465	0.256186	0.536496	0.84278	0.767916	0.675049	0.861104	0.650304	0.314385	0.41038	0.278665	0.544465	0.82698	0.640602	0.99316	0.408016	0.373451	0.999699	0.249576
cg23123132	13	51290724	1237	0.00317233	0.00905606	0.000453608	0.00190153	-0.00184187	-0.00474337	0.00356019	-0.0064318	-0.00363091	-0.00898001	0.000644621	-0.00170862	0.000557542	-0.00141437	-0.000416152	-0.00304897	0.00295773	-0.00434291	0.00629221	0.00683194	0.00614381	0.00543334	0.00620988	0.00603365	0.00582614	0.00664293	0.00627115	0.00552168	0.00529923	0.00559379	0.00558236	0.0062067	0.00575994	0.00578097	0.00550809	0.00591665	0.614143	0.18499	0.941144	0.726358	0.766769	0.431778	0.541152	0.332936	0.562599	0.103882	0.903181	0.760024	0.920443	0.819741	0.942403	0.597906	0.591282	0.462939
cg10085457	13	51419169	1237	0.00640445	0.00164844	0.00607842	-0.00234227	0.00532935	0.00169393	-0.0021023	-3.64835e-05	0.000680388	0.00408547	0.00103344	-0.00781131	-0.0071496	-0.00398604	-0.0051011	0.0102241	-0.00658175	0.000959823	0.00584501	0.00640434	0.00596982	0.00484215	0.00596504	0.00568393	0.00534937	0.0056518	0.00539695	0.00483117	0.0052167	0.00558627	0.00545462	0.00609657	0.00571117	0.00489008	0.00544769	0.00574119	0.273205	0.796875	0.308587	0.628581	0.371627	0.765688	0.69432	0.99485	0.899677	0.397749	0.842965	0.162022	0.189946	0.51323	0.371761	0.0365479	0.226981	0.867227
cg23118561	13	51565237	1237	-0.000432732	-0.000906334	-0.0023235	0.0039021	0.00340789	0.00359142	0.00242205	0.00281817	0.000204988	-0.00184573	-0.000417805	-0.00512854	0.0020489	9.44244e-05	0.00228275	0.00167344	-0.00199257	-0.00103102	0.00389776	0.0041037	0.00397324	0.00378175	0.00374736	0.0038081	0.00369035	0.00387468	0.00386855	0.00341598	0.0036168	0.00337612	0.00369743	0.00388935	0.00383273	0.00362232	0.00379454	0.00383098	0.9116	0.825203	0.558691	0.302155	0.363133	0.345629	0.511618	0.467023	0.957741	0.588974	0.908035	0.128746	0.579482	0.980631	0.551445	0.644095	0.599504	0.787832
cg06048102	13	51575027	1237	0.00409341	0.00519682	0.00803182	-0.00479786	-0.00167243	-0.00432375	7.50599e-05	0.00137027	-0.00177133	-0.00482128	-0.00701661	-0.000688679	0.000181039	0.00171314	-0.00804895	-9.69175e-05	-0.00191057	0.00531705	0.00522879	0.00564267	0.00526033	0.0043666	0.0051398	0.00521908	0.00457022	0.00567434	0.00520167	0.00461277	0.00480152	0.00565907	0.00530681	0.00548652	0.00533423	0.00504747	0.00460711	0.00499228	0.433709	0.357058	0.126795	0.271871	0.744888	0.407415	0.986896	0.809178	0.733456	0.295929	0.143924	0.903141	0.972786	0.754854	0.131318	0.984681	0.678362	0.286852
cg24013213	13	51640142	1237	0.00778948	0.000406014	-0.00701932	0.00120266	0.00356355	0.00306619	-0.00352433	-0.00286886	0.000129887	-0.00366401	-0.0034997	-0.00506088	-0.00249589	0.00410642	-0.000303697	-0.0029185	6.85912e-05	-0.00258521	0.00620119	0.00673502	0.00648495	0.00552402	0.00648392	0.00609818	0.00607676	0.00651768	0.00651773	0.00583917	0.00554233	0.00574651	0.00573624	0.00636613	0.00598953	0.00598307	0.0059729	0.00599993	0.20907	0.951929	0.279074	0.827651	0.582595	0.615102	0.561936	0.659818	0.984101	0.530339	0.527747	0.378488	0.663483	0.5189	0.959561	0.625696	0.990838	0.666561
cg13928490	13	51640442	1237	0.00129283	0.00409412	-0.00572277	0.00276667	0.00188476	0.00125245	-0.000961656	-0.00329961	-0.00257498	-0.00417935	-0.0032856	-0.000740337	0.00116297	0.00130691	0.00058991	-0.00346526	0.00154074	-0.00257781	0.00471524	0.00516749	0.00533949	0.00438173	0.00498051	0.00480009	0.00454694	0.00502856	0.00492137	0.00427768	0.00415947	0.00434507	0.00464126	0.00460899	0.00477096	0.00443495	0.00451304	0.00458826	0.783945	0.428195	0.283818	0.527773	0.705114	0.794152	0.832501	0.511713	0.600818	0.328563	0.42958	0.864707	0.802145	0.776749	0.901596	0.434595	0.732804	0.574234
cg14041795	13	51754437	1237	0.00329349	0.00518435	0.00497422	0.00572077	0.0024713	-0.00111209	0.00151657	-0.00358758	-0.0033536	-0.00764974	-0.00323822	-0.00259366	-0.000365153	0.000304458	-0.00358842	-0.00546412	0.00027797	-0.00321245	0.00550795	0.00582259	0.00550336	0.00479218	0.00558189	0.0054049	0.00544899	0.00564783	0.00566439	0.00500928	0.00494835	0.0048813	0.00495052	0.00553099	0.00516402	0.00534461	0.00504357	0.00517668	0.549872	0.37326	0.366074	0.232567	0.657957	0.836982	0.780765	0.525289	0.553817	0.126733	0.512852	0.595179	0.941201	0.956102	0.487125	0.30661	0.956048	0.534888
cg07691146	13	51797646	1237	0.00273352	0.000855719	0.00334432	0.00528071	0.00119346	-0.00217773	-0.00250994	0.00055331	-0.00147964	-0.00223018	-0.00227855	-0.00226918	0.000209098	0.0032724	-0.000880015	-0.00140364	5.38171e-05	-0.00179001	0.00422431	0.00444852	0.00400058	0.00360446	0.00394807	0.00403257	0.00388703	0.00433426	0.00422291	0.00377811	0.00354669	0.00379921	0.00365231	0.00388475	0.00376662	0.00385262	0.00375188	0.00396689	0.517572	0.84746	0.403178	0.142907	0.762431	0.589173	0.518459	0.898418	0.726051	0.554997	0.520585	0.550322	0.954345	0.39958	0.815268	0.715609	0.988555	0.651819
cg07430714	13	51804637	1237	0.00029706	0.000557124	0.00612505	0.00740735	0.00366199	-0.000820702	0.000888648	-0.00195794	-0.00660846	-0.00808262	-0.000199922	0.000278442	0.00378346	0.00284827	-0.00223642	-0.000906044	0.00119155	-0.0088784	0.00562607	0.00591142	0.00584945	0.00482924	0.00536647	0.00560285	0.00530866	0.0059555	0.00570457	0.00501237	0.0048905	0.0052274	0.00523045	0.00550538	0.00532327	0.00549845	0.00511509	0.0053313	0.957891	0.924914	0.295046	0.125065	0.494996	0.883543	0.867059	0.742335	0.24668	0.106846	0.967392	0.95752	0.469463	0.604904	0.674397	0.869116	0.815802	0.0958461
cg23356451	13	51866824	1237	0.0121309	-0.00680774	-0.00200624	0.00449474	0.000760272	-0.00253555	0.000588805	-0.00428335	-0.00499832	-0.00387038	-0.00181259	0.00382723	-0.0075647	0.00146794	-0.00512072	0.000152601	-0.000566043	-0.000430098	0.0042872	0.00452862	0.0044483	0.00343188	0.00429832	0.00425178	0.00348492	0.00426434	0.00383392	0.00329506	0.00361198	0.00404029	0.00391616	0.00405886	0.00367038	0.00370078	0.00363172	0.00363496	0.00466131	0.132769	0.651981	0.190297	0.859605	0.550941	0.86583	0.315158	0.192332	0.240155	0.615789	0.343504	0.053401	0.717604	0.162972	0.967109	0.876143	0.905812
cg10474597	13	51917676	1237	0.00360399	0.00161819	-0.00291413	0.00109241	0.00243747	0.00259711	0.00175209	-0.00320142	-0.003436	-0.0052781	0.000288205	-0.00288626	-0.000787798	0.00533753	-0.000175743	-0.00438777	0.000174465	-0.00538703	0.00549119	0.00575499	0.00557808	0.00480222	0.00563881	0.00519451	0.00529732	0.00546435	0.0055492	0.00486601	0.00486595	0.00474421	0.00486934	0.0052936	0.00509584	0.00529814	0.00511735	0.00515721	0.511617	0.778572	0.601375	0.820051	0.665548	0.617094	0.740834	0.557961	0.535792	0.27806	0.95277	0.542939	0.871473	0.31331	0.972488	0.407573	0.972803	0.296225
cg11485421	13	51930358	1237	-0.00180766	0.000538887	0.00294857	-0.00141079	0.0045412	-0.00299577	0.00630687	-0.00613685	-0.00880737	-0.00385215	-0.00376441	0.00316695	0.00124108	0.00026272	-5.60819e-05	-0.000382777	-0.00519844	-0.00367329	0.00383496	0.00405996	0.00397032	0.00348323	0.00370577	0.00392941	0.00369778	0.00389252	0.00386494	0.00335978	0.00322777	0.00349747	0.00369492	0.00386968	0.00381506	0.00374215	0.00366941	0.00376787	0.637381	0.894405	0.457692	0.685461	0.220409	0.445824	0.0880857	0.114893	0.0226797	0.251569	0.243511	0.365202	0.736955	0.945872	0.988271	0.918528	0.156572	0.329611
cg26776551	13	51944507	1237	-0.0066493	-0.00456024	-0.00844326	-0.000683089	-0.00358014	0.000613792	0.0054744	0.000699054	0.00696329	-0.00425744	-0.0018194	0.00525242	0.00447991	0.000736011	0.00403924	-0.00170607	0.00329682	0.000647655	0.00375421	0.00429001	0.00404199	0.00325739	0.00402623	0.00415176	0.00348767	0.00396858	0.00379526	0.00329785	0.00431589	0.00355185	0.00364164	0.0038344	0.00367146	0.00362897	0.00374144	0.00347016	0.0765347	0.287786	0.0367176	0.833898	0.373893	0.88247	0.116498	0.860178	0.0665451	0.196713	0.673346	0.139198	0.218626	0.847782	0.271257	0.638265	0.378229	0.851946
cg07505553	13	51954476	1237	0.00364825	-0.000180392	0.00212918	0.00430512	0.0022201	-0.00418236	0.000603232	-0.00194825	-0.00524873	-0.00668929	-0.00561911	0.00265431	0.00094604	0.000805835	-0.00396182	-0.00583752	-3.35635e-05	-0.00260102	0.00466837	0.00490474	0.00474119	0.00402035	0.00450629	0.00448966	0.0042763	0.00461807	0.0045199	0.00408343	0.00395597	0.0041763	0.00416669	0.00440755	0.00432471	0.00449613	0.00428183	0.00449996	0.434519	0.970661	0.653373	0.284245	0.622248	0.351567	0.887819	0.673116	0.24554	0.10139	0.155487	0.525061	0.820386	0.854931	0.35962	0.194169	0.993746	0.563257
cg06479609	13	51971623	1237	0.00353107	0.000599443	0.00463721	0.00688811	0.0028382	0.00162548	0.00101904	0.000403774	-0.00443354	-0.00658854	-0.00543853	-0.00199635	5.37505e-05	0.00334033	-0.00338321	-0.0062094	-1.99233e-05	-0.00451281	0.00503044	0.00537072	0.00536978	0.00471411	0.00503677	0.00505068	0.00490155	0.00531561	0.00513539	0.0047211	0.00451627	0.0048882	0.00467302	0.0050504	0.0050655	0.00508803	0.0047301	0.00487833	0.482717	0.91113	0.387821	0.143969	0.573097	0.747579	0.835306	0.939451	0.387956	0.16285	0.228509	0.682979	0.990823	0.508356	0.504202	0.222316	0.996639	0.354927
cg24460268	13	51995368	1237	0.00129552	0.00284404	0.000780996	0.00413652	0.000106506	-0.00054088	0.00265937	-0.0044076	-0.0042817	-0.00853149	-0.00268248	-0.000769583	0.00046432	0.0002959	-0.00315041	-0.00518988	0.00120446	-0.00481719	0.00494675	0.00529037	0.00527595	0.00439558	0.00501208	0.00490423	0.00488829	0.00515047	0.00498574	0.00449358	0.00438901	0.0045893	0.00467659	0.00492095	0.00478344	0.00481855	0.00453634	0.00479448	0.793404	0.590861	0.882319	0.346672	0.983046	0.912181	0.586422	0.392127	0.390457	0.0576178	0.54108	0.866827	0.920911	0.952052	0.510148	0.281452	0.790614	0.315023
cg27581373	13	51996118	1237	0.00572086	0.000345123	-0.00399482	0.000716171	0.00465033	0.000901165	0.000311791	-0.00228609	-0.000141429	-0.00517668	-0.00337806	-0.0023272	-0.000951192	0.00270662	0.000564026	-0.00248822	-0.000662683	-0.00323625	0.00534022	0.00548744	0.00551428	0.00454373	0.00534031	0.00515871	0.00521857	0.0054301	0.00547506	0.0046532	0.00466446	0.00477555	0.00469934	0.00523463	0.00498779	0.00500078	0.00485452	0.00503319	0.284045	0.949851	0.46879	0.874758	0.383865	0.861325	0.952358	0.673753	0.979392	0.265924	0.468935	0.626035	0.839596	0.605114	0.909966	0.618789	0.891419	0.520236
cg02726905	13	52045212	1237	0.00297872	0.00214286	0.00235833	0.00324122	0.00166655	0.000545517	7.44269e-05	-0.00415048	-0.0046533	-0.00312716	-0.00430182	-0.00186469	8.50476e-05	-0.000261664	-0.00285015	-0.00396911	0.00198278	-0.00346563	0.00464745	0.00488338	0.00482278	0.00410664	0.00464426	0.00452876	0.00446341	0.00477387	0.0046359	0.00426751	0.00409518	0.00422993	0.0042683	0.00456835	0.00448526	0.0046081	0.00435171	0.00447787	0.521565	0.660802	0.624843	0.429958	0.719714	0.904122	0.986696	0.38462	0.315498	0.46369	0.293507	0.659334	0.984103	0.954324	0.525136	0.389055	0.648654	0.438963
cg24674269	13	52093016	1237	0.00685455	-0.000922164	0.00123636	-0.0112962	0.00774515	0.00101576	0.00546239	-0.00745919	-0.0059553	0.00164496	-1.86989e-05	-0.0023044	-0.00274601	0.00360976	-0.00223459	0.00213639	-0.00501629	0.00514294	0.00409292	0.00496646	0.00477334	0.00398155	0.00441069	0.00439395	0.00372432	0.00431556	0.00397528	0.00380729	0.00378245	0.0039984	0.00442767	0.00447294	0.00439512	0.00414493	0.0040163	0.00430479	0.0939869	0.852697	0.795626	0.00455207	0.0790893	0.817181	0.142462	0.0839094	0.134111	0.665701	0.996056	0.564392	0.53513	0.419654	0.611156	0.606258	0.211671	0.232204
cg27467282	13	52116184	1237	0.00302761	0.00470989	0.00257389	0.00230695	-0.00604511	-0.00257143	0.00479724	-0.00244442	-0.00177517	-0.00729351	-0.000839069	0.00340876	-0.00170725	0.00189206	-0.00571798	-0.00158766	0.00378345	-0.00528879	0.00450638	0.00493286	0.00488352	0.00407863	0.00451166	0.00449462	0.00425296	0.00469264	0.00471068	0.00410658	0.00407654	0.00393827	0.00428753	0.00426903	0.00424507	0.00416929	0.00406408	0.0042486	0.501679	0.339679	0.598154	0.571652	0.180282	0.567245	0.25933	0.602432	0.706292	0.075724	0.836925	0.386737	0.69049	0.657617	0.17799	0.703352	0.35188	0.213194
cg07173428	13	52131024	1237	0.0052338	0.00529878	0.00215569	0.00134367	0.00201956	0.00587972	0.00248214	-0.00445723	-0.003859	-0.00671669	-0.00435088	-0.00754024	-0.00615458	0.00399838	-0.00719404	-0.00603835	-0.000539932	-0.00861041	0.00679124	0.00702328	0.00705192	0.00594813	0.00703995	0.00685035	0.00660769	0.0067684	0.00687668	0.0060549	0.00604297	0.00616682	0.00630773	0.00692312	0.00656634	0.00667484	0.00628134	0.00657089	0.440903	0.450573	0.759841	0.821281	0.774211	0.390722	0.707181	0.510194	0.57468	0.267302	0.471531	0.221439	0.329203	0.563575	0.273257	0.365654	0.9315	0.190065
cg22039467	13	52138298	1237	-0.00551887	-0.00121362	0.00379491	-9.77757e-07	-0.00165351	-0.00281733	0.0033927	-0.000647728	0.000476364	0.00149378	0.00209589	0.00341171	-0.000263891	-0.00366466	-0.00234549	0.00511189	0.000749854	0.00686761	0.00473686	0.00496853	0.00465903	0.00409149	0.0046051	0.00448049	0.00450195	0.00481199	0.00466968	0.00413353	0.00397423	0.00411633	0.00433229	0.00465272	0.00451815	0.00452234	0.00421353	0.00441817	0.243983	0.807028	0.415343	0.999809	0.71955	0.52948	0.451085	0.892922	0.918747	0.717815	0.597936	0.407205	0.951429	0.430908	0.603672	0.258323	0.858752	0.120089
cg03247623	13	52165809	1234	0.00128877	-0.000439248	0.000452543	0.00241887	0.00154766	0.000813594	0.00269782	-0.00173991	-0.000260476	-0.00422376	-0.00200416	-0.000489718	-0.000210096	0.00265271	-0.00313757	-0.000433804	-0.00225844	-0.000988038	0.00386547	0.00426633	0.00439267	0.00350584	0.00417494	0.00384267	0.00404681	0.0041581	0.00405196	0.00367424	0.00349588	0.00363196	0.00365017	0.00406181	0.00401064	0.00395224	0.00390636	0.00387445	0.738828	0.917997	0.917945	0.490223	0.710859	0.832321	0.504993	0.675627	0.948744	0.250325	0.566448	0.892742	0.954101	0.513701	0.434031	0.912599	0.563167	0.798712
cg03871393	13	52192852	1237	-0.00724229	0.000464895	0.000955326	0.00314613	-0.00201021	-0.00361678	0.00943653	-0.00728049	-0.00153723	0.000307915	-0.00056776	-0.000797033	0.00384564	-0.00427637	0.00412498	0.00537427	0.0019327	0.0126719	0.00408579	0.00433776	0.00450256	0.00383628	0.0041239	0.00424564	0.00406708	0.0041337	0.00415082	0.0035902	0.00378203	0.00392593	0.00407204	0.0042907	0.00407345	0.0039362	0.00393807	0.00380523	0.0763027	0.914651	0.831971	0.41216	0.625937	0.39428	0.0203288	0.0781954	0.711126	0.931653	0.88067	0.839121	0.344964	0.31893	0.311227	0.172145	0.623587	0.000868095
cg00187692	13	52199954	1237	0.00481736	0.000617558	0.00479668	0.00370043	0.00267564	-0.00364616	0.00209549	-0.00266355	-0.00523197	-0.00481603	-0.0051861	0.000824656	-0.000832549	0.000998571	-0.00575484	-0.00384647	0.00191092	-0.000566861	0.00563238	0.00583124	0.00572481	0.00493486	0.00560906	0.00543391	0.00538189	0.00576405	0.00565028	0.00502871	0.00493295	0.00506583	0.00510098	0.00548599	0.00525651	0.00543123	0.00519598	0.00528069	0.392386	0.915658	0.4021	0.453342	0.633347	0.50222	0.69701	0.644012	0.354463	0.33821	0.293112	0.870685	0.87035	0.855565	0.273603	0.478813	0.713046	0.914514
cg18861112	13	52239835	1236	0.00435379	0.00175656	0.00149921	0.00369994	0.00284005	-0.000243635	0.00210554	-0.0023102	-0.00331574	-0.00796198	-0.00527446	-0.00206362	-0.0014619	0.00156469	-0.00264626	-0.00567089	0.000473059	-0.00357666	0.00556882	0.00582024	0.00580398	0.00495884	0.00572409	0.00553395	0.00530172	0.0057464	0.00574571	0.00507102	0.00499033	0.00500071	0.00494793	0.00544502	0.00529147	0.00543862	0.00525119	0.00531226	0.434322	0.762803	0.796169	0.455589	0.619783	0.964884	0.691262	0.687666	0.563885	0.116393	0.290541	0.679852	0.767645	0.773835	0.617005	0.297084	0.928219	0.500766
cg10193290	13	52248611	1236	-0.00542978	-0.000377953	0.00505976	0.00217407	-0.00189457	-0.00651438	0.00571965	-0.00245341	-0.0025339	0.000528014	0.000250259	0.0047245	0.000460118	-0.00573302	-0.0042844	0.0037693	-0.000539349	0.0067665	0.00434787	0.00465253	0.0045141	0.00397377	0.00431901	0.00435935	0.00423971	0.00440103	0.00448749	0.00394906	0.00370844	0.00383759	0.00390626	0.00456271	0.00422563	0.00423345	0.00389887	0.00399439	0.211725	0.935254	0.26234	0.584307	0.660908	0.135085	0.177315	0.577211	0.572306	0.893635	0.946197	0.218281	0.906234	0.208936	0.310627	0.373272	0.889976	0.090265
cg20349824	13	52249333	1236	0.00204112	0.00161947	0.00504644	0.00423467	5.90185e-05	-0.00256199	0.0023248	-0.00595228	-0.00523221	-0.00352595	-0.00268355	0.00112381	9.98459e-05	0.000672768	-0.00484019	-0.00348973	0.00104975	-0.00237909	0.00416877	0.00445378	0.00447392	0.00380236	0.00409896	0.00425361	0.00404139	0.00428292	0.00432129	0.00383542	0.0036382	0.00380008	0.0037685	0.00419117	0.0040083	0.00412553	0.00392152	0.00405509	0.624402	0.716145	0.259334	0.265411	0.988512	0.546968	0.565124	0.164598	0.225972	0.357932	0.460755	0.767434	0.978863	0.872471	0.227224	0.397615	0.788938	0.55741
cg20600422	13	52300672	1237	-0.00504941	0.00200005	0.00137949	0.00182155	0.000569799	0.000271284	0.0112903	-0.00504999	-0.0020142	-0.00721619	-0.00230177	0.000856026	0.00276464	-0.00140433	-0.00491053	-0.00301374	-5.79396e-05	-0.00403417	0.0049004	0.00525683	0.00531681	0.00432478	0.00518292	0.00516558	0.00499489	0.00513454	0.00530092	0.00451252	0.00473804	0.00473674	0.00488844	0.00518373	0.00489197	0.00497217	0.00461431	0.00477956	0.302819	0.703599	0.795283	0.673617	0.912459	0.958116	0.0237983	0.325344	0.703967	0.109788	0.627104	0.856587	0.571701	0.78646	0.315478	0.544434	0.989982	0.398643
cg13313251	13	52368291	1237	0.0062743	0.00377192	-0.00182977	0.000466674	0.0026392	0.00316924	-0.00383553	-0.00343657	-0.00269137	-0.00300724	-0.0018433	-0.00441545	-0.00109374	0.000700358	0.000413281	-0.00327677	-7.35833e-05	-0.006234	0.00512441	0.00520857	0.00520799	0.00446803	0.00500527	0.00496303	0.0049396	0.00519611	0.00506159	0.00456516	0.00445024	0.00458267	0.00464702	0.00497518	0.0048193	0.00488577	0.00462155	0.00487523	0.220804	0.468958	0.725334	0.916814	0.597996	0.523103	0.437461	0.508373	0.594917	0.510064	0.678725	0.335292	0.813926	0.888051	0.931661	0.502427	0.987297	0.201
cg05713577	13	52401610	1237	0.00531987	0.00151733	-0.00325441	-0.000844712	0.00313908	0.00243097	-0.00312578	-0.00228675	-0.0018925	-0.00164096	-0.0035195	-0.00246816	-0.00191602	0.00105113	0.00195502	-0.00232633	-0.00073272	-0.00554053	0.00415808	0.00445615	0.00425679	0.00368852	0.00426035	0.00413821	0.00395455	0.00432015	0.00421202	0.00376979	0.00371236	0.00390234	0.00386564	0.00419324	0.00393817	0.00405607	0.00390643	0.00405075	0.200754	0.733478	0.444556	0.818861	0.461235	0.556904	0.429279	0.596581	0.653209	0.663351	0.343104	0.527072	0.620139	0.802067	0.619592	0.566278	0.851216	0.171382
cg21845909	13	52404239	1237	0.00167659	-0.0173942	0.000444433	-0.00776364	-0.00373007	-0.014252	-0.00555875	0.00241361	0.00426053	0.000773202	0.0093018	0.00357199	0.000360862	0.00474259	-0.000112361	-0.000263118	0.0051284	0.0128532	0.0111739	0.0117121	0.0113823	0.00975189	0.0112561	0.0115394	0.00997758	0.0112352	0.0100994	0.00944481	0.00969621	0.010491	0.0104297	0.0102301	0.0107392	0.0104283	0.0103471	0.0106436	0.880729	0.137505	0.968854	0.425964	0.740356	0.216805	0.577443	0.829904	0.673127	0.934754	0.337396	0.733494	0.972399	0.642939	0.991652	0.979871	0.62015	0.227202
cg05134325	13	52423122	1237	-0.00101615	0.00320443	-0.000612087	0.00280765	-0.00120051	0.00175531	0.00396538	-0.00595369	-0.000561551	-0.00784049	-0.000435874	-0.00175463	0.0022008	0.000968296	-0.00299253	-0.00440633	0.00211212	-0.00918828	0.00538143	0.00581336	0.00577346	0.00485451	0.00551834	0.0054951	0.00520384	0.00561118	0.0054865	0.00491721	0.00471983	0.00498647	0.00506523	0.00548854	0.00525309	0.00535567	0.00517916	0.00526467	0.85023	0.581484	0.915569	0.563022	0.827781	0.749399	0.446054	0.288672	0.918478	0.110824	0.92642	0.72493	0.663932	0.859963	0.568901	0.410655	0.683412	0.0809376
cg07454092	13	52435964	1237	0.00684664	-0.00118914	-0.00119944	0.00103771	0.00202593	0.00214588	-0.0012556	0.000652581	-0.001712	-0.00592532	-0.00352292	-0.0035385	-0.00253426	0.00489664	-0.000877473	-0.00322499	0.000304651	-0.00360325	0.0056022	0.00587118	0.00586839	0.00487518	0.00548038	0.0054052	0.005392	0.00575559	0.00555995	0.005064	0.00489419	0.00509325	0.00500802	0.00555164	0.00521712	0.0054296	0.00506797	0.00526807	0.221657	0.839496	0.838049	0.83144	0.711628	0.691366	0.815867	0.909728	0.758145	0.241966	0.471638	0.487216	0.612828	0.377768	0.866433	0.552536	0.952066	0.493988
cg11631011	13	52436047	1237	0.00601407	0.00379907	0.0120647	0.00229185	0.00581139	-0.00200444	-0.00444469	-0.00187826	-0.0115626	-0.00945865	-0.00349637	0.000347924	-0.00164431	0.00536667	-0.00750004	-3.91956e-05	-0.00566811	-0.000948753	0.00527414	0.0055331	0.00533435	0.00475395	0.00558424	0.00588184	0.00529309	0.00550676	0.00525948	0.00504527	0.00504567	0.00522481	0.00495988	0.00535031	0.00530709	0.00494891	0.00492729	0.00506127	0.254163	0.49233	0.0237158	0.629739	0.298026	0.733266	0.401068	0.733041	0.0279187	0.0608263	0.488344	0.946908	0.740249	0.315833	0.157594	0.993681	0.249999	0.851305
cg17240198	13	52701588	1237	0.00284556	0.00147691	0.000820672	0.00364093	0.0028933	0.00246223	0.00103822	-0.0027017	-0.00364372	-0.00579986	-0.00427316	-0.00148655	-0.0011254	0.00282702	-0.00116246	-0.00426385	-0.00141594	-0.00409053	0.00474361	0.00475666	0.00476914	0.00394258	0.00469002	0.00463455	0.00454169	0.0047963	0.00475832	0.00429745	0.0041452	0.00417655	0.00411674	0.00463661	0.00441958	0.00440694	0.00422274	0.00448092	0.548591	0.756186	0.863375	0.355753	0.537296	0.595227	0.819181	0.573239	0.443821	0.177143	0.302602	0.721894	0.784567	0.542049	0.792532	0.333279	0.737388	0.361307
cg17662639	13	52732648	1237	0.00417719	0.00480514	0.00154016	-0.000183301	0.00296355	0.00768771	-0.0062386	-0.00598429	-0.0031806	-0.00616126	-0.000626288	-0.00698466	-0.00172695	-0.00045448	-0.00325492	-0.00412017	-0.00436207	-0.00360919	0.00528873	0.00552053	0.00523181	0.00425578	0.00478729	0.00499171	0.00483922	0.00512821	0.00510194	0.00447624	0.00428062	0.00475293	0.0044932	0.00503984	0.00490933	0.00453102	0.00452951	0.00482773	0.429627	0.384074	0.768465	0.965645	0.535886	0.123537	0.197338	0.243237	0.533015	0.168686	0.883679	0.141684	0.700722	0.928146	0.507325	0.363178	0.335531	0.454705
cg05858227	13	52785711	1234	0.00319593	0.00300964	0.00206552	0.00194367	-0.0012054	0.00121486	0.00454399	-0.00404255	-0.00119901	-0.00535938	8.01569e-05	-0.00236411	0.00025668	0.000227481	-0.00480841	-0.00545307	0.00260387	-0.00462263	0.00483624	0.00534835	0.00535641	0.00431966	0.00512714	0.00492866	0.00499807	0.00516244	0.00508004	0.00453414	0.00422293	0.00442013	0.00444063	0.00491917	0.00477076	0.00475271	0.00486973	0.0047775	0.508722	0.573623	0.699781	0.652739	0.814129	0.805305	0.363272	0.433586	0.813415	0.237203	0.984856	0.592754	0.953906	0.963116	0.313506	0.251233	0.592854	0.333252
cg25283665	13	52930723	1237	0.00491181	-0.00113668	0.00222471	0.00193774	0.0010784	-0.00640935	0.000708518	-0.00351072	-0.00265694	0.000253884	-0.00280892	0.000287209	-0.00402339	0.00356957	-0.00474719	-0.00119027	-0.000455568	0.00267043	0.00387277	0.00401066	0.00425128	0.00360899	0.00412824	0.00406215	0.00392403	0.003871	0.00385693	0.00342779	0.00342862	0.00378535	0.00354478	0.00394553	0.00378744	0.00360978	0.0037963	0.00376862	0.204693	0.776859	0.600763	0.591323	0.793919	0.114607	0.856714	0.364444	0.490902	0.940958	0.412641	0.939519	0.256367	0.365618	0.210059	0.741601	0.904481	0.478576
cg10631752	13	52985702	1237	0.00504644	0.00126531	0.00143696	0.00352476	0.000653733	-0.000719739	0.00046064	-0.00281291	-0.00342602	-0.00523695	-0.00403847	-0.000242939	-0.000270913	0.0021718	-0.002213	-0.00547303	0.00179065	-0.00333988	0.00532222	0.00555847	0.00536213	0.00461509	0.00524063	0.00517393	0.00504	0.00540692	0.00533927	0.0046471	0.00448826	0.00471986	0.0047057	0.00517506	0.00488557	0.0049938	0.00482904	0.00496208	0.343036	0.819929	0.788712	0.445018	0.900727	0.889364	0.927177	0.602895	0.521092	0.259772	0.368235	0.95895	0.95409	0.674729	0.650572	0.273094	0.71078	0.500896
cg11656387	13	53002742	1237	-0.00298261	-0.0040404	0.00492671	0.00105486	0.000576559	-0.00405459	0.00249416	0.000732166	-0.000655774	0.00184646	4.66714e-05	0.00167674	-0.000274714	-0.00360361	-0.00321764	0.00386791	-0.00317456	0.00685631	0.0039926	0.00434286	0.00417375	0.00364626	0.00410461	0.00398421	0.00397323	0.00413012	0.00416323	0.00356853	0.00345564	0.00359173	0.00367791	0.00402878	0.00388102	0.00388316	0.00358844	0.00376881	0.455042	0.352188	0.23784	0.772352	0.888292	0.308837	0.530173	0.859292	0.874838	0.604857	0.989224	0.640619	0.940459	0.371073	0.407065	0.319215	0.376338	0.0688771
cg26660792	13	53049959	1237	-0.00485545	-0.000243616	0.00399126	-0.00160494	-0.000838837	-0.0037653	0.00245236	0.000156472	-0.000333511	0.00447542	0.00208221	0.00184703	-0.00164583	-0.00481361	-0.00174424	0.00699948	-0.000998757	0.00820798	0.00483153	0.00514309	0.00489152	0.00427372	0.00478586	0.00460378	0.00475327	0.00500189	0.00491927	0.00426824	0.00412709	0.00424046	0.00440409	0.0047823	0.0045551	0.00459579	0.00432396	0.00453571	0.31492	0.96222	0.414526	0.707261	0.860864	0.41343	0.605902	0.975044	0.945947	0.29439	0.613895	0.663146	0.708624	0.314152	0.701779	0.127754	0.817329	0.0703525
cg16636550	13	53311316	1237	0.00522593	0.000217328	0.0035565	0.00464741	0.0011864	-0.00202498	0.000518333	-0.00159957	-0.0059728	-0.0033449	-0.0026444	-0.000768883	-0.00052071	0.0018744	-0.00331084	-0.00607092	0.00123494	-0.0018566	0.0042733	0.00451983	0.00452105	0.00378878	0.00432791	0.00420589	0.00406995	0.00443184	0.00446673	0.00394182	0.00384879	0.00389566	0.0039481	0.00423082	0.00418855	0.00430164	0.00399696	0.00407796	0.221358	0.96165	0.431484	0.219963	0.783986	0.630188	0.898659	0.718154	0.181165	0.396121	0.492037	0.843539	0.895072	0.65774	0.429265	0.158155	0.757345	0.64891
cg04565201	13	53382856	1237	0.00331537	0.00401408	-0.00043248	0.00348295	0.000701183	-0.00044465	0.00107631	-0.00283977	-0.00240547	-0.00531806	-0.00217044	-0.0011648	-0.0021409	-0.00147561	-0.000809853	-0.00217626	0.000705486	-0.00387606	0.00393838	0.00414601	0.00417328	0.00359229	0.0039894	0.00410547	0.00373898	0.00406887	0.00390925	0.00354131	0.00344325	0.00358615	0.00366156	0.00387189	0.00369384	0.00378393	0.00368923	0.0038709	0.399894	0.332955	0.917462	0.332264	0.860481	0.913752	0.773453	0.485224	0.538338	0.13317	0.528468	0.745329	0.558751	0.703123	0.82646	0.565202	0.848347	0.316666
cg24646703	13	53402216	1237	0.00325864	0.00180672	-0.00170751	0.00284051	-0.000943408	-0.0016671	0.00047194	-0.00323176	-0.00382365	-0.00740977	-0.00348374	0.000817431	0.000858543	0.000635396	-0.000560717	-0.00619438	0.00331443	-0.00524673	0.00558233	0.0059349	0.00575346	0.00473405	0.00567768	0.00539478	0.00529313	0.00572374	0.00546161	0.0049632	0.00481602	0.00500008	0.00517106	0.00561354	0.00539249	0.00528925	0.0050667	0.00531867	0.559394	0.760805	0.766635	0.548495	0.86803	0.757306	0.928954	0.57233	0.483867	0.135452	0.469456	0.870138	0.868135	0.90988	0.917184	0.241548	0.513009	0.3239
cg08544712	13	53454712	1237	-0.0010415	0.00255808	-0.00175576	0.000120018	-0.00218846	-0.00128968	0.00363942	-0.0050739	-0.00221993	-0.00589278	-0.00148016	-0.00246119	0.00307451	0.00118477	-0.000879217	-0.00351963	0.00349337	-0.00241678	0.00494107	0.0051214	0.00521761	0.00435818	0.00515047	0.00486784	0.00490722	0.00489285	0.00497492	0.00437541	0.004192	0.00430723	0.00441	0.00478524	0.00477524	0.00478479	0.00467968	0.00465134	0.833056	0.617435	0.736489	0.97803	0.670906	0.791057	0.458302	0.299734	0.655435	0.178046	0.72402	0.567723	0.485697	0.804454	0.853919	0.461982	0.455367	0.603351
cg15344632	13	53495441	1237	0.00504296	0.00586752	0.000652776	-0.00136433	0.00583163	0.00694112	-0.00436289	-0.00318413	-0.00177718	3.10045e-05	-0.00521692	-0.005847	-0.000839524	-0.00365443	-0.000177129	-0.000694978	-0.00436992	-0.00691319	0.0049108	0.0050562	0.00513386	0.00418088	0.00458642	0.00483949	0.00486988	0.00496725	0.00486546	0.00417622	0.00403571	0.00445655	0.00478153	0.00477097	0.00467062	0.00476788	0.00437903	0.00466328	0.304462	0.245861	0.898821	0.744178	0.203551	0.151496	0.370309	0.521506	0.714914	0.994077	0.196118	0.18952	0.860627	0.443693	0.969748	0.884109	0.318318	0.138214
cg05981711	13	53495627	1237	0.000626496	0.00238563	-0.00368756	0.00107115	0.00226172	0.00154086	-0.000231468	0.00261394	0.00107699	-0.00687431	-0.000657126	-0.00457151	0.0011707	-0.001614	1.32537e-05	0.000141231	-0.000851831	-0.00563046	0.00435041	0.00482421	0.00469675	0.00415595	0.00469153	0.00446374	0.00427248	0.0045719	0.00454376	0.00417166	0.00407224	0.00414852	0.00419408	0.00449998	0.00431932	0.00437179	0.00436467	0.00437214	0.885494	0.620944	0.432377	0.796608	0.629745	0.729948	0.956795	0.567497	0.812637	0.0993811	0.871804	0.270478	0.780144	0.719843	0.997552	0.974229	0.845264	0.197814
cg23246084	13	53500162	1232	0.00274868	-0.00160602	0.00946962	0.0090335	-0.00569364	-0.00643253	-0.00506687	-6.23567e-05	-0.00251876	-0.0122506	0.00659104	0.00291296	-0.00235997	0.00223657	-0.0123483	-0.00294174	0.00182033	0.0055735	0.0049568	0.00548367	0.00579563	0.00428914	0.0053545	0.00496364	0.00449434	0.00490688	0.00452798	0.00402925	0.00471483	0.00436582	0.00462557	0.00498424	0.00495778	0.00473375	0.00487103	0.00500391	0.579218	0.769619	0.102275	0.0351928	0.287629	0.195	0.259578	0.989861	0.578029	0.00236244	0.162132	0.504632	0.609911	0.653628	0.0127495	0.534311	0.708623	0.265352
cg10877161	13	53501176	1236	-0.0102578	-0.00143279	-0.00120656	0.00193964	-0.00309326	-0.00258266	0.00895415	-0.00357496	0.000619897	-0.00618987	-0.0014548	0.00460527	0.00300775	-0.00520667	-0.000757381	0.00175551	-0.000877552	0.00105823	0.00368887	0.00443679	0.00409979	0.00338034	0.00397622	0.00401734	0.00331384	0.00394635	0.00375054	0.00345048	0.00393014	0.00362796	0.00344686	0.00391537	0.00373962	0.00383525	0.00354968	0.00363927	0.00542325	0.746745	0.76853	0.566103	0.436605	0.520303	0.00689142	0.364993	0.868722	0.0728268	0.711259	0.204304	0.382878	0.183583	0.839503	0.647147	0.804738	0.77122
cg03063471	13	53522174	1237	0.00160416	-0.00316251	0.00274028	-0.00534592	-0.00724501	-0.00315989	-0.00270967	0.00347013	0.00465816	-0.00229115	2.40453e-05	-0.00815511	0.0043265	-0.00121237	-0.00412217	-0.000140928	0.0138858	0.0140883	0.00683219	0.00704705	0.00716109	0.00692963	0.00633987	0.00665013	0.00640177	0.00660995	0.00665581	0.00588689	0.00589329	0.00594688	0.00627857	0.00697329	0.00651868	0.00669614	0.00655126	0.00673504	0.814368	0.653597	0.701971	0.440435	0.253134	0.634672	0.672099	0.599594	0.484012	0.697131	0.996745	0.170274	0.490767	0.861976	0.52715	0.983209	0.0340431	0.036457
cg08119452	13	53602385	1237	0.00230611	-0.00354109	0.00189072	-0.00120747	0.00125	-0.00212834	-0.00637757	0.0108094	0.0119374	0.00284487	0.000315757	-0.00637449	-9.84279e-05	0.000863451	-0.00824562	0.012568	0.000443034	0.00784218	0.00698218	0.0076007	0.00696517	0.00623123	0.00689319	0.0067102	0.0066215	0.00711707	0.00679927	0.00591206	0.00634688	0.00651374	0.00690308	0.0065169	0.00667343	0.00613061	0.0066826	0.00676477	0.741184	0.641295	0.786042	0.846351	0.856102	0.751106	0.335466	0.128814	0.0791422	0.630376	0.960322	0.327767	0.988624	0.894593	0.216612	0.040361	0.947142	0.246347
cg27644907	13	53602501	1236	0.00431896	0.00149124	-0.00314567	0.000794524	0.000456207	0.00151283	-0.00210347	-0.00351644	-0.00310054	-0.00328719	-0.00249178	-0.00123375	-0.00149341	0.00286522	0.00220082	-0.0040165	0.00164989	-0.00381232	0.0046122	0.00471109	0.00473699	0.00403925	0.00462334	0.00470945	0.00450402	0.0046604	0.00467436	0.00406654	0.00390463	0.00424097	0.00407486	0.00452282	0.00437057	0.00438104	0.00416382	0.0043258	0.349056	0.751594	0.506649	0.844062	0.921397	0.748034	0.640485	0.450527	0.507134	0.418889	0.523368	0.771119	0.713997	0.526405	0.614574	0.359252	0.691924	0.378156
cg16055345	13	53642523	1237	-0.00660318	-0.0064885	0.00980829	0.00124236	-0.00548911	-0.00386472	0.00554206	0.00472772	-0.00224499	0.000906173	-0.000881946	0.00148146	2.18986e-05	0.00302598	-0.00940124	0.00458379	0.000549878	0.00168535	0.00478267	0.00464768	0.00476063	0.00396167	0.00417635	0.00470996	0.00452399	0.00434961	0.00442225	0.00401299	0.0040072	0.00408982	0.00442061	0.00443628	0.00440476	0.00440321	0.0044384	0.0042845	0.167387	0.162693	0.0393703	0.753828	0.188734	0.411908	0.220561	0.277069	0.611694	0.821349	0.825801	0.71718	0.996047	0.495177	0.0328151	0.297871	0.901402	0.694054
cg19910601	13	53727009	1237	0.00152503	0.00195896	-0.00471676	-0.00418945	0.000710957	-0.000449094	0.001001	-0.00522016	-0.000174527	-0.00140265	-0.00178783	0.00165115	0.00122747	0.00157517	0.00259886	-0.00295824	0.00353596	-0.00263207	0.0047576	0.0051431	0.00486032	0.00435297	0.00469362	0.00464949	0.00447874	0.00489141	0.00452128	0.00432532	0.00406203	0.00420661	0.00447514	0.00472369	0.00451988	0.00446899	0.0042981	0.00460297	0.748554	0.703284	0.331815	0.335832	0.879603	0.923052	0.823145	0.285877	0.969208	0.745721	0.659842	0.69468	0.783865	0.738785	0.565301	0.508004	0.41069	0.567444
cg05770471	13	53774217	1237	-7.80511e-05	0.000473859	0.000458728	0.000433056	0.00151948	0.00491899	-0.00266361	0.00040953	0.000193992	-0.00276849	0.000578995	-0.00207214	0.00322762	-0.00443422	-0.00459534	-0.00165282	-0.00203594	0.00203596	0.00430348	0.00479053	0.00447858	0.00389079	0.00422611	0.00459567	0.00427354	0.00463926	0.00427256	0.0038151	0.00385277	0.0040192	0.00406896	0.0042751	0.00438786	0.00404893	0.00391877	0.0043293	0.98553	0.921205	0.918418	0.911376	0.719186	0.284461	0.533101	0.929658	0.963785	0.468043	0.880544	0.606161	0.427643	0.299633	0.294968	0.683119	0.603387	0.638159
cg21987076	13	54758149	1237	0.00185633	0.00155002	0.00557441	-7.43115e-05	-0.0013222	0.000749066	6.09848e-05	0.00110197	-0.00991394	-0.000640258	-0.00229083	-0.00614636	0.00227028	-0.00367353	-0.00527245	-0.00155059	-0.00457606	-0.00501007	0.00538181	0.00569112	0.00527253	0.00471503	0.00533239	0.00550125	0.00486297	0.00528114	0.00506323	0.0045143	0.00455343	0.00497001	0.00518743	0.00491542	0.00495193	0.00484167	0.00511336	0.00495102	0.730149	0.785347	0.290394	0.987425	0.804169	0.891693	0.989994	0.834712	0.0502269	0.887215	0.614895	0.216202	0.66164	0.454854	0.287	0.748771	0.370828	0.311572
cg15391565	13	54758873	1237	-0.0071702	-0.00194084	-0.00456022	0.00215137	0.00108874	-0.00302077	0.00970619	-0.00482898	0.00303087	-0.00668352	-0.00560309	0.00406689	0.0068214	-0.00330618	0.000668173	0.000250979	-0.00410611	-0.000497719	0.00396936	0.00447379	0.00420774	0.00375589	0.00415519	0.00447198	0.00361376	0.004128	0.00382641	0.00365722	0.0040191	0.00394149	0.00394358	0.00389604	0.0039363	0.00380623	0.00396662	0.00388708	0.0708582	0.664416	0.278467	0.566781	0.793306	0.499365	0.00723355	0.242078	0.428307	0.0676269	0.163282	0.302159	0.0836752	0.396104	0.865209	0.947427	0.300591	0.898114
cg15186307	13	55110248	1231	0.00194046	0.000287351	0.000798476	0.00560057	0.000473462	-0.000218361	0.00185833	0.000293927	0.000462524	-0.00510511	-0.00217407	0.000589675	-0.000585014	0.00429814	-0.00299352	-0.00532247	0.00132478	-0.00380981	0.00413318	0.00453044	0.004138	0.00371091	0.00410719	0.00390902	0.00412846	0.00419656	0.00407929	0.00380309	0.0033553	0.00365616	0.00364217	0.00416313	0.00405523	0.00427601	0.00385487	0.00393624	0.638724	0.949427	0.846989	0.131243	0.908226	0.955453	0.652619	0.944162	0.909726	0.17948	0.517017	0.871871	0.872391	0.301871	0.460401	0.213232	0.731098	0.333103
cg10522358	13	55587486	1237	0.00426294	0.000975188	-0.00195048	0.00302477	0.00237685	0.000384687	-0.000737942	-0.00249307	-0.00155614	-0.0063878	-0.0043487	0.000259375	-0.0024303	0.00228188	-0.000549371	-0.00318156	-0.0012492	-0.000498455	0.00430164	0.00447488	0.00423485	0.00350003	0.00420446	0.00411316	0.00414169	0.00442407	0.00422999	0.00375522	0.00376267	0.00375853	0.00379985	0.00412277	0.0038939	0.00396033	0.00401104	0.00404913	0.321683	0.827488	0.645101	0.387472	0.571859	0.925486	0.858586	0.573078	0.71296	0.0889346	0.247784	0.944982	0.522448	0.579933	0.887803	0.421769	0.755466	0.902026
cg10101290	13	55612647	1237	0.00193176	0.00848912	0.00558196	0.00135332	-0.00304223	0.00272349	0.00181662	-0.00351516	-0.00518408	-0.00528297	0.00376668	-0.00157548	0.000314387	-0.00357256	-0.00565524	-0.00359357	-0.000969209	-0.00570453	0.00458043	0.00504613	0.00451206	0.00388304	0.0043137	0.00460747	0.00441291	0.0047718	0.0045252	0.0039418	0.00392552	0.00427547	0.00439939	0.00479154	0.00433066	0.0043337	0.00408051	0.00452764	0.673213	0.09251	0.216042	0.727449	0.480656	0.55445	0.680588	0.461334	0.251959	0.180166	0.337289	0.712505	0.943031	0.45591	0.1916	0.406982	0.812252	0.207693
cg11002775	13	57329666	1237	0.00285987	0.00484863	-0.000234544	-0.000151736	-0.000772067	-0.000203946	0.00312947	-0.00270737	-3.61736e-05	-0.00434155	0.00112235	-0.000890759	0.00182525	0.00205781	-0.0020368	0.000148598	-0.00200716	-0.00533693	0.00491486	0.00501096	0.00494501	0.00402784	0.0046774	0.00471925	0.00446654	0.004753	0.00460728	0.00391562	0.00415684	0.00423987	0.00471338	0.00456182	0.00434794	0.00414969	0.00436932	0.00451425	0.560646	0.333241	0.96217	0.969949	0.868894	0.96553	0.483523	0.56894	0.993736	0.267526	0.78716	0.833597	0.698572	0.651922	0.639461	0.971434	0.645964	0.23711
cg27467803	13	58203618	1237	0.00584439	0.00302816	-0.000426766	0.00261828	-0.00198996	0.00288312	-0.0022207	-0.00184937	0.00211017	-0.00812496	-0.00361987	-0.00324499	-0.00189316	-0.000374541	-0.00098817	-0.00257947	0.0016509	-0.00797279	0.00499567	0.00517488	0.00497083	0.00448728	0.00508526	0.00501069	0.00470785	0.00500384	0.00463491	0.00418608	0.00440964	0.00457647	0.00466632	0.00468123	0.00461953	0.00451649	0.00447413	0.00455812	0.242045	0.558437	0.931582	0.559564	0.695562	0.565024	0.63714	0.711688	0.64891	0.0522648	0.411704	0.478288	0.684958	0.93623	0.830616	0.567916	0.712136	0.0802666
cg09034331	13	58655819	1237	-0.00657439	-0.0048107	0.00305198	0.00374342	-0.00145925	-0.00217924	0.00900429	-3.55289e-05	-0.000845885	-0.00616492	-0.00380245	0.00289975	0.0033546	-0.00306989	-0.00466017	0.000391414	-0.000163278	0.00785235	0.00389329	0.00433937	0.00431696	0.0035275	0.00396754	0.00414623	0.00339329	0.00379119	0.00382815	0.00351457	0.00378905	0.00345297	0.00376025	0.00403219	0.00380519	0.00350364	0.00385664	0.00364347	0.0912873	0.267596	0.479582	0.288594	0.713024	0.599169	0.00796485	0.992523	0.82512	0.0794133	0.315602	0.401029	0.372328	0.44645	0.220692	0.911048	0.96623	0.0311475
cg26739005	13	58785413	1237	0.00245247	4.91755e-05	-0.000599385	0.00485092	-4.04008e-05	0.00248201	0.000450558	5.04296e-05	-0.00324863	-0.00350651	-0.00270405	-0.00384531	-0.00355869	0.00361837	0.000841547	-0.00180671	-0.00169822	-0.00681116	0.00430758	0.00451098	0.00437727	0.00367913	0.00424875	0.00417935	0.00422926	0.00440337	0.00427986	0.00398915	0.00379577	0.00386297	0.00394595	0.0041135	0.00418886	0.00405475	0.00402812	0.00431878	0.569126	0.991302	0.891085	0.187337	0.992413	0.552595	0.915159	0.990862	0.447822	0.379395	0.476227	0.319529	0.367132	0.379059	0.840776	0.655901	0.673324	0.114772
cg14299781	13	59193947	1237	0.00522629	-0.000989378	0.004365	0.00474413	0.000345339	-0.0028048	0.0038103	-0.00256255	-0.00446071	-0.00663336	-0.00273863	-0.00180423	-0.00128657	0.00180182	-0.00561836	-0.00590652	0.00160583	-0.00148179	0.00550528	0.00558749	0.00566895	0.00478505	0.00551186	0.00567426	0.00509964	0.00551477	0.00524954	0.00495463	0.00481853	0.00510407	0.00499723	0.00528854	0.0052218	0.00529987	0.00495248	0.00520545	0.342456	0.859453	0.44131	0.321467	0.950042	0.621093	0.45496	0.642167	0.395473	0.180629	0.569794	0.723723	0.796827	0.733327	0.281952	0.265079	0.745751	0.775904
cg02294416	13	59458587	1237	0.00485933	0.00122894	0.00137727	0.00377617	0.00446149	-0.00127606	0.00256247	-0.00214605	-0.00285434	-0.00732658	-0.00709173	-0.00306541	-0.00106982	-0.00140314	-0.00369556	-0.00326547	-0.00224998	-0.00241217	0.0046931	0.00500946	0.00487384	0.00418179	0.00458871	0.00458391	0.0044441	0.0048314	0.00463651	0.004266	0.00425122	0.00422929	0.0041983	0.00462923	0.00459791	0.00457312	0.00426887	0.0043957	0.300473	0.806206	0.777496	0.366525	0.330914	0.780722	0.564209	0.656906	0.538144	0.0858994	0.0952832	0.468572	0.798861	0.761811	0.421543	0.475191	0.598146	0.583172
cg20390513	13	59757719	1237	0.00824289	-0.00229782	-0.0037134	0.0045394	0.00127681	-0.00200638	-0.00248991	0.00362017	-0.000238759	-0.00437279	-0.00170614	0.00263119	-0.00735169	0.00692393	-0.000712353	-0.00199311	-0.00227731	-0.00424642	0.00609342	0.00639606	0.00622592	0.00515685	0.00568618	0.00564801	0.00565699	0.0061195	0.00583996	0.00531898	0.0052686	0.00525991	0.00550596	0.00591323	0.00565095	0.0058205	0.00546832	0.00559991	0.176135	0.719404	0.55088	0.378714	0.822333	0.722413	0.65983	0.554133	0.967389	0.411014	0.746066	0.61691	0.181803	0.24163	0.899685	0.732028	0.677076	0.44827
cg19640779	13	59786086	1237	0.00141465	0.00268793	-0.000368937	0.00275948	0.00367994	0.00171645	0.00411312	-0.00506613	-0.00403026	-0.00675237	-0.00705108	-0.00749206	0.000967605	-0.00116906	-0.00504618	-0.00232896	-0.00132997	-0.00523531	0.00578309	0.00583726	0.00577898	0.00484154	0.00569986	0.00550997	0.00547351	0.00571915	0.00585423	0.00508404	0.00496993	0.00506565	0.00505603	0.0056396	0.0050943	0.0053408	0.0051482	0.00546265	0.806751	0.645173	0.949097	0.568705	0.518526	0.755407	0.452376	0.375715	0.491179	0.184128	0.155973	0.139142	0.848231	0.83578	0.321903	0.662786	0.796147	0.33787
cg17286989	13	59972541	1237	0.00637691	0.000894478	0.00201172	0.00461833	0.00315271	-0.002054	0.00225242	-0.00392942	-0.00355578	-0.00692005	-0.00388183	0.00147896	-0.00186464	0.00292946	-0.00333642	-0.00612911	-0.000669931	-0.00446438	0.00572438	0.00597263	0.00593389	0.0049501	0.00566924	0.00570726	0.00557865	0.00589433	0.00574589	0.00522295	0.00505998	0.00516447	0.0051123	0.0056706	0.0053974	0.00554928	0.00518611	0.0053744	0.265283	0.880952	0.734593	0.350832	0.578137	0.718928	0.686391	0.505	0.536023	0.185194	0.442985	0.774594	0.715309	0.605431	0.536474	0.269382	0.897217	0.406157
cg10550033	13	59983940	1237	0.00295037	0.00143771	0.00103409	0.00301342	-0.0011123	-0.00227742	-0.00260424	-0.00215198	0.00307251	-0.00384776	-0.00206977	-0.00135765	-0.00109939	0.00289262	-0.00243051	-0.00262123	0.00093605	-0.00427295	0.00449951	0.00484112	0.00468122	0.00377578	0.00428953	0.00476274	0.00440427	0.0046759	0.00458522	0.00380157	0.00377705	0.00408562	0.00424772	0.00414369	0.00428457	0.0038722	0.00387384	0.004069	0.512011	0.766484	0.825168	0.424817	0.7954	0.632526	0.55432	0.645353	0.5028	0.311466	0.583702	0.739663	0.795774	0.485128	0.570531	0.498447	0.809064	0.293662
cg10963817	13	60012125	1236	0.00380294	0.00571547	5.38456e-05	0.000526638	0.00327553	0.000755674	-0.00287888	-0.00338033	-0.00355909	-0.00185785	-0.00259735	-0.00339568	-0.000144325	0.00220829	0.000968232	-0.00259772	-0.00156899	-0.00443393	0.00395073	0.00416252	0.00399279	0.00349135	0.00385121	0.00372384	0.00390533	0.00396865	0.00402201	0.00355342	0.00341496	0.00350192	0.0036477	0.00373335	0.00377765	0.00373433	0.00360982	0.0038852	0.335753	0.169727	0.98924	0.880101	0.395036	0.839191	0.461021	0.394349	0.376208	0.601089	0.446908	0.332216	0.968439	0.554183	0.797715	0.48666	0.663821	0.253772
cg10085203	13	60324675	1237	0.00586649	0.00191086	-0.00158875	0.00389843	0.00219241	0.00424453	-0.0010377	-0.00269752	-0.00218505	-0.00565364	-0.00320162	-0.00445667	-0.000812028	0.00193982	-0.00254021	-0.00689418	0.000245668	-0.00674036	0.00555774	0.00563094	0.0055273	0.004653	0.00532501	0.00526849	0.00532536	0.00568447	0.00556974	0.00482297	0.00469287	0.00473129	0.00488401	0.00529284	0.00495612	0.00510374	0.00493601	0.00502655	0.291173	0.734346	0.773778	0.402126	0.680546	0.420447	0.845502	0.635114	0.694832	0.241105	0.495093	0.346214	0.86795	0.713993	0.608274	0.176756	0.960305	0.179937
cg14072964	13	60325194	1237	0.00414176	0.000989761	0.000609477	-0.000125941	-0.00020584	0.00220065	-0.000424428	-0.00386184	0.000801672	-0.00227666	-0.00107899	-0.000673643	-0.00069478	0.0033544	-0.00322633	-0.00479212	0.000353848	-0.00351904	0.00553376	0.0057154	0.00576042	0.00473778	0.00565106	0.00553027	0.00550917	0.00566986	0.00564468	0.00510083	0.00493608	0.00504272	0.00497273	0.00551942	0.00526617	0.00536189	0.00513104	0.00545903	0.454188	0.862514	0.915738	0.978793	0.970943	0.690683	0.938591	0.495797	0.887062	0.655358	0.826968	0.893729	0.888883	0.543356	0.540106	0.371462	0.94502	0.519169
cg19044429	13	60348894	1237	-0.00534753	0.00132331	0.00647231	0.00134757	-0.00235039	-0.00349125	0.00190145	-0.00609586	-0.00394305	-0.00388931	-0.00149281	0.00318784	0.00429542	-0.00290695	0.00150013	7.96719e-05	-0.00131445	-0.00061316	0.00449108	0.00486796	0.00458078	0.00387762	0.00424286	0.00408356	0.00398392	0.00442438	0.00422403	0.00375251	0.00391312	0.00404715	0.00438045	0.0046284	0.00453614	0.00450287	0.00402588	0.00401609	0.233771	0.785745	0.157677	0.728196	0.579604	0.392578	0.633163	0.168268	0.350571	0.29999	0.702841	0.430887	0.326796	0.529959	0.740866	0.985883	0.744046	0.878654
cg17095637	13	60452306	1236	-0.00986777	-0.00330816	0.00291578	0.00214854	-0.000247657	-0.00875189	0.0066055	-0.00209906	-0.00298123	-0.00676911	-0.00288434	0.0049314	0.00255636	-0.00128228	-0.000208061	-0.00273734	0.00132328	0.00531642	0.0044703	0.00454367	0.00455919	0.00355319	0.00425709	0.00415598	0.00396692	0.00423196	0.00413314	0.00372209	0.00374839	0.00418456	0.0039469	0.00420099	0.00485869	0.00374241	0.00409376	0.004349	0.0272858	0.466565	0.522472	0.545392	0.953609	0.0352167	0.0958832	0.619893	0.470726	0.0689677	0.441605	0.238608	0.517187	0.760189	0.965843	0.464513	0.746511	0.22154
cg11090384	13	60480655	1237	0.00232726	0.00125444	-0.00174732	0.000681033	0.00203824	-0.000862728	0.00303633	-0.00224332	0.00022981	-0.00356312	-0.00257715	-0.00240312	-0.00233375	0.0031219	-0.00168373	-0.00156597	-0.00211664	-0.00231035	0.00486902	0.00482197	0.00475147	0.0040737	0.00469748	0.00446589	0.00454203	0.00473613	0.00468368	0.00410199	0.00406322	0.00418129	0.0043743	0.0045319	0.00437849	0.00451364	0.00434443	0.00449541	0.63267	0.794747	0.713065	0.86723	0.664361	0.846817	0.503817	0.635742	0.960867	0.385048	0.52591	0.565473	0.593677	0.490903	0.700573	0.728636	0.626112	0.607297
cg27345945	13	60576227	1235	0.00349134	0.00298326	3.58143e-05	0.0021588	-0.00330164	0.00285841	-0.00101359	-0.00259051	0.00148186	-0.00649221	5.21806e-05	-0.00212742	0.00501036	0.00312977	0.00279706	-0.00377305	0.00506771	-0.00494226	0.00432748	0.00447786	0.00462332	0.00409684	0.00452449	0.00435767	0.0040599	0.00409341	0.00425852	0.00359499	0.00366486	0.003563	0.00405119	0.00419373	0.004056	0.0040292	0.00411719	0.00396341	0.419791	0.505267	0.993819	0.598233	0.465557	0.511856	0.802852	0.526832	0.727858	0.0709335	0.98864	0.550449	0.216175	0.455487	0.490439	0.349053	0.218373	0.212409
cg03467897	13	60585970	1237	-0.00790407	-0.00882299	-0.000550652	0.00164726	0.00318024	0.0073784	0.0122224	0.00409586	0.00392123	-0.00182838	-0.00426823	-0.00280305	0.0056918	0.00189466	-0.00785106	0.00138545	-0.00324968	0.000812573	0.00534901	0.00559132	0.00528511	0.00487516	0.00526408	0.00509279	0.00462308	0.00498668	0.00499741	0.0045858	0.00448482	0.00468793	0.00517784	0.00491926	0.00527935	0.00456098	0.00481977	0.00496287	0.139496	0.11457	0.917019	0.735448	0.545751	0.147395	0.00819888	0.411441	0.432657	0.69011	0.341245	0.549887	0.271654	0.700126	0.136982	0.761309	0.500158	0.869943
cg12544957	13	60587190	1237	0.00102989	0.00122369	-0.000993477	0.00455927	0.000858383	0.00034236	0.00549932	-0.00361334	-0.00338369	-0.0058219	-0.00355901	-0.00296018	-0.00223541	0.00143896	-0.00286184	-0.00500855	-0.00033282	0.000340414	0.00479327	0.00498685	0.00476413	0.00418921	0.00455793	0.00478756	0.00446521	0.00487444	0.00445949	0.00413871	0.00391397	0.00437767	0.00443984	0.00468723	0.00439286	0.00466812	0.0043929	0.0045712	0.829876	0.80616	0.834813	0.276446	0.85062	0.942992	0.218102	0.458521	0.447995	0.159518	0.363186	0.498914	0.61462	0.758847	0.514739	0.283304	0.939607	0.940637
cg15830057	13	60587292	1236	-0.00586578	-0.00163969	-0.001114	-0.00336221	0.000213179	0.00406653	0.00153162	-0.00131242	0.00573118	0.00432328	-0.000715853	-0.00646253	-0.00434424	0.000577263	0.00149365	-0.00168369	-0.00545226	-0.00118493	0.00461097	0.00500499	0.00503427	0.00418928	0.00447013	0.00468725	0.00433246	0.00419093	0.00438695	0.0037248	0.0040646	0.00421716	0.0046809	0.00421646	0.0046817	0.00451144	0.00417495	0.00386407	0.203325	0.743207	0.824872	0.422221	0.961964	0.385628	0.723697	0.754162	0.191412	0.245774	0.860201	0.125415	0.353366	0.891104	0.749696	0.708996	0.191571	0.759107
cg20288975	13	60587442	1237	-0.00253963	0.00648237	0.00334537	0.00280413	-0.00490373	-0.00327884	0.00826002	-0.00400826	-0.00444822	0.00153725	0.00345431	0.0015823	-0.0035064	-0.00346288	-0.0109732	-0.000222283	0.0012241	0.00199355	0.00484857	0.00509445	0.00473747	0.00428773	0.00474827	0.00493263	0.00438681	0.00449482	0.00436422	0.00393881	0.00426115	0.00408409	0.0044039	0.00470524	0.00445729	0.00453187	0.00430738	0.00444734	0.600424	0.203218	0.480094	0.513118	0.301726	0.506226	0.0597112	0.372527	0.308086	0.696328	0.417565	0.698438	0.425914	0.461754	0.013822	0.96088	0.776267	0.653967
cg00148376	13	60587451	1237	-0.0019075	0.000166114	-0.000810989	0.0041034	-0.000471938	-0.00661384	0.00868217	-0.00195391	0.00288088	0.000800664	0.00160262	0.00420101	-0.00635214	-0.00461676	-0.00398524	0.00701891	-0.00156522	0.0103022	0.00439577	0.00496739	0.004326	0.00427113	0.00447417	0.00452992	0.00404995	0.00452213	0.00434342	0.00430108	0.00426269	0.00407269	0.00455118	0.00488357	0.00471481	0.00474937	0.00437707	0.00412099	0.664332	0.973323	0.851293	0.336688	0.915994	0.14428	0.032051	0.665685	0.507154	0.852324	0.706944	0.302303	0.162801	0.344472	0.397965	0.139445	0.720646	0.0124217
cg24501624	13	60587569	1237	-0.0096168	-0.00319764	-0.00483231	0.00373492	-0.00580207	-0.00122312	0.0096413	-0.00323549	0.00324443	-0.0039061	0.00240036	0.0032189	0.000327718	-0.00072128	0.00039165	-0.000469619	-0.00108196	-0.000637379	0.0041889	0.00460848	0.00419859	0.00371956	0.00395026	0.00439767	0.00364618	0.00416244	0.00371671	0.0035053	0.00393743	0.00378064	0.00421545	0.00407682	0.00406395	0.00404321	0.00408662	0.00394307	0.0216884	0.48777	0.249759	0.315317	0.141892	0.780912	0.00818793	0.436979	0.382701	0.265133	0.542109	0.394538	0.938033	0.859569	0.923225	0.907534	0.791196	0.871585
cg11681201	13	60590547	1237	-0.0073766	-0.00183662	0.000183588	0.00204068	-0.00195543	-0.00763964	0.0107284	-0.00149182	-0.00256611	-0.00752527	-0.00488994	0.00845242	-5.14087e-05	-0.00587159	0.000825126	0.000300559	-0.000357175	0.00143901	0.00421025	0.00469277	0.00437773	0.00345926	0.00397874	0.00449601	0.00390949	0.00459304	0.00398866	0.00378363	0.0039909	0.00412615	0.00410566	0.0039224	0.0039761	0.00377878	0.00381323	0.00403684	0.0797635	0.695523	0.966549	0.555246	0.623094	0.0892802	0.00606597	0.745333	0.519997	0.0467122	0.220472	0.0405109	0.99001	0.13441	0.835603	0.936604	0.925373	0.721489
cg15044229	13	60594089	1237	0.00182567	0.00190921	0.00470968	0.00375918	6.58296e-05	-0.00459856	0.00219839	-0.00432802	-0.00546101	-0.00402501	-0.00275169	0.0020608	-0.000150008	0.000777839	-0.00308305	-0.00493453	0.000810684	-0.00360593	0.00418274	0.00449214	0.00446252	0.00385241	0.00429838	0.00443186	0.0039944	0.00437941	0.00427046	0.00382252	0.00371533	0.00396104	0.00384964	0.00419816	0.00405218	0.00423435	0.00397497	0.00405776	0.66249	0.670829	0.291249	0.329164	0.987781	0.29945	0.582067	0.323023	0.200972	0.292353	0.458916	0.602878	0.968917	0.853009	0.446755	0.243875	0.838395	0.374192
cg06757356	13	60712449	1234	0.00441392	-6.20753e-05	0.000224402	0.0035457	0.00223164	0.00431047	9.80837e-06	0.000161479	-0.000287208	-0.00680855	-0.00141095	-0.00423988	0.00222069	0.00350177	-0.00333777	-0.00627294	0.0014077	-0.00511657	0.00533278	0.00550956	0.00541586	0.00454425	0.00537639	0.00498058	0.00516846	0.00535071	0.00537924	0.00471732	0.00451926	0.00456503	0.00479176	0.00534398	0.00506021	0.00504649	0.00481583	0.00498823	0.407843	0.991011	0.96695	0.435237	0.678082	0.386789	0.998486	0.975924	0.95742	0.148933	0.754881	0.353006	0.643049	0.512292	0.509503	0.213857	0.770052	0.30502
cg01899581	13	60733965	1237	0.00521459	0.00241936	0.000636407	0.00516516	0.000785766	0.000487936	0.00070154	-0.00681665	-0.00540775	-0.00567985	-0.00189197	-0.00338381	-0.00209285	0.00360961	-0.00177182	-0.00924946	0.00124147	-0.00362727	0.00615108	0.00617135	0.00616875	0.00508331	0.00590382	0.00593298	0.00593141	0.00614606	0.00599139	0.00532941	0.00522212	0.00542519	0.00547461	0.00596031	0.00564188	0.00574736	0.00535665	0.00557644	0.396576	0.695036	0.917831	0.309581	0.894119	0.934455	0.905849	0.267383	0.366745	0.286534	0.717128	0.53281	0.702251	0.544776	0.753485	0.107542	0.816722	0.515393
cg05797890	13	60763264	1237	0.00577015	0.0054319	-0.000164035	-0.000690842	0.00127908	0.00275897	-0.000694422	-0.00349981	-0.000311813	-0.00466591	-0.000781094	-0.000454457	-0.00331868	0.00304611	-0.00312317	-0.00397251	0.000683017	-0.00337256	0.00609187	0.00628199	0.00610552	0.00518597	0.00606463	0.00581618	0.00584785	0.00621958	0.00602381	0.00539888	0.00529914	0.00545986	0.00534971	0.00600096	0.00574354	0.0057093	0.00526581	0.00568144	0.343542	0.387215	0.978566	0.894025	0.832958	0.635243	0.905475	0.573633	0.958717	0.387458	0.882816	0.933664	0.535029	0.611732	0.586598	0.486557	0.896798	0.552773
cg25556230	13	60789162	1237	0.00330233	0.00370601	-0.00101519	0.00215265	0.00267719	0.00154426	-0.000814512	-0.00245802	-0.00176651	-0.00503577	-0.00171545	-0.0017479	-0.00146647	0.00298648	1.44467e-05	-0.00420008	-0.00114597	-0.00396682	0.00496454	0.00509123	0.00506589	0.00429693	0.00485253	0.00484846	0.00473689	0.00506182	0.00488161	0.00442467	0.00425804	0.00440042	0.0044772	0.00480811	0.00456808	0.00475034	0.00449443	0.00476153	0.505934	0.466663	0.84117	0.616389	0.581147	0.750102	0.863476	0.627251	0.717449	0.255074	0.687041	0.69121	0.743258	0.534512	0.997477	0.376607	0.798742	0.40479
cg12920744	13	60902250	1237	0.00723134	0.00990683	0.00136225	-0.00771821	-0.00555313	-0.00429265	-0.00286069	-0.0120756	-0.00260223	0.00463226	-0.00229116	-0.000476734	0.00293329	-0.00220882	-0.00809561	0.00301107	-0.00149693	-0.000754168	0.00828524	0.00876979	0.00919185	0.00738068	0.00836699	0.00860001	0.00793145	0.00827577	0.00850185	0.00800256	0.00777529	0.00767863	0.008616	0.00844554	0.00881194	0.00767367	0.00808295	0.00848494	0.382773	0.258622	0.882183	0.295685	0.506885	0.617677	0.718341	0.144523	0.759545	0.562692	0.768244	0.950495	0.73352	0.793679	0.358247	0.69477	0.853075	0.929175
cg12075396	13	61007699	1237	0.00130851	0.00124377	0.00433694	0.00588305	0.00209249	-0.00209234	0.000506681	-0.00437038	-0.00564582	-0.00712432	-0.00483667	-0.00165028	-0.000273274	0.0014862	-0.0029913	-0.00785102	0.0015135	-0.00389993	0.00523357	0.00554997	0.00550102	0.00476412	0.00540842	0.00510334	0.00519256	0.00531422	0.00536142	0.00471704	0.00474151	0.00483491	0.00488244	0.005245	0.00504094	0.00506724	0.00497859	0.00503391	0.802569	0.822676	0.430469	0.21688	0.698834	0.68181	0.922267	0.410853	0.29232	0.130958	0.307696	0.732859	0.955365	0.776904	0.552912	0.121293	0.761127	0.438498
cg21650200	13	61007999	1237	0.00061569	0.000699683	0.00104185	-0.000645873	-0.00284716	0.000857764	0.00405724	0.000852328	-0.000628973	-0.00770691	-0.00189687	-0.00159103	-0.00108847	0.00369663	-0.00264409	-0.000348117	-0.00325766	-0.00358149	0.00428626	0.00451369	0.0043288	0.00382208	0.00425053	0.0044286	0.00394447	0.00448489	0.00410985	0.0036203	0.00367786	0.0040651	0.00425247	0.00430867	0.00405403	0.0038495	0.00400011	0.00418154	0.885783	0.876811	0.809804	0.865809	0.502961	0.846421	0.303673	0.849274	0.878366	0.0332708	0.606027	0.69551	0.79798	0.390919	0.514263	0.927944	0.415421	0.391722
cg07750552	13	61023718	1237	-0.00231715	-0.00802717	-0.00809724	0.00805458	-0.000479622	-0.00195513	0.00517269	-0.00584899	-0.00179756	-0.0059194	-0.00432976	-0.00624196	-0.00114979	0.00634051	0.00547182	-0.00253548	-0.00507232	-0.00122361	0.00714482	0.00765771	0.0073622	0.00600231	0.0072294	0.00700664	0.00663659	0.00710235	0.00691086	0.00602076	0.00602914	0.00656658	0.00661231	0.00733644	0.00674447	0.00665789	0.00654879	0.00679287	0.745702	0.294525	0.271402	0.179624	0.947105	0.780214	0.435732	0.410208	0.794781	0.325527	0.472672	0.341825	0.861955	0.387451	0.417191	0.703335	0.43861	0.857049
cg02887254	13	61165504	1237	0.00770612	0.000833311	0.00438634	0.00463961	0.00202072	-0.000810323	0.000819009	-0.0028517	-0.00329118	-0.00726382	-0.00414313	-9.20549e-05	-0.0030297	0.000724007	-0.00488254	-0.00532201	0.000398429	-0.00233244	0.00512008	0.00527671	0.00481004	0.00438441	0.00509408	0.00475778	0.00469615	0.00509755	0.00512549	0.00460485	0.00442282	0.00431506	0.00437976	0.00509678	0.00452527	0.00491258	0.00450408	0.00472974	0.132304	0.874518	0.361814	0.289962	0.691603	0.864762	0.861551	0.575871	0.520796	0.114697	0.348881	0.98298	0.489094	0.887039	0.280611	0.278657	0.929511	0.621911
cg14358411	13	61187712	1237	0.00556589	0.0014388	-0.00181141	0.00192445	0.00327785	0.00167292	0.00131845	-0.00306234	-0.00222835	-0.00887707	-0.00375844	-0.00305411	-0.000891389	0.00446888	-0.00195275	-0.00536872	6.28932e-07	-0.00479661	0.00641699	0.00653142	0.00665608	0.00553984	0.00666618	0.00635602	0.00626469	0.00651158	0.00661274	0.00571709	0.00568293	0.00574067	0.00575938	0.00631637	0.00610535	0.00605791	0.00608487	0.00611712	0.385741	0.825646	0.785512	0.728303	0.622922	0.792395	0.833311	0.638147	0.736134	0.120489	0.508384	0.594717	0.877001	0.479251	0.749088	0.375492	0.999918	0.432965
cg05851277	13	61259257	1237	0.00409254	0.00140912	-0.00237855	0.0014692	0.000537918	-0.000303477	-0.000624257	-0.00260464	-0.0028996	-0.00236057	-0.00238733	-0.00129822	-0.000893848	0.00121557	-0.000353046	-0.00367786	0.00111844	-0.0020762	0.00397591	0.00403131	0.0039836	0.00336766	0.00386797	0.00377379	0.0037933	0.00404229	0.00387978	0.00352392	0.00335278	0.0035213	0.00364061	0.0037956	0.00370506	0.0038027	0.00350167	0.00376248	0.303322	0.726682	0.55045	0.662644	0.889395	0.935906	0.869284	0.51935	0.454844	0.50294	0.476436	0.712368	0.806053	0.748774	0.924086	0.333459	0.749422	0.581074
cg12603632	13	61330581	1237	0.0017946	0.00138541	0.0038205	0.00252368	0.000990645	-0.00129933	0.00161385	-0.0020814	-0.00540262	-0.00244757	-0.00333027	-0.00149091	0.000139683	0.000708811	-0.00287061	-0.00443988	-0.00239469	-0.00468927	0.00435911	0.00462044	0.004528	0.00376067	0.004258	0.00425382	0.00414411	0.00442832	0.00434915	0.00385031	0.00381692	0.00387853	0.00391397	0.00420406	0.00408144	0.00407693	0.00400814	0.00419719	0.680568	0.764296	0.398809	0.502175	0.816029	0.760023	0.696956	0.638341	0.214154	0.524985	0.382935	0.700681	0.971531	0.86611	0.481848	0.276144	0.550202	0.263892
cg25164009	13	61490935	1237	-0.00208684	0.00571966	-0.00194603	-0.00546175	-0.00761088	-0.00952659	0.00556713	-0.00816902	0.00017047	0.000452438	0.00328863	0.00938995	-0.00121886	-0.00089651	0.00714175	0.00282884	-0.000697324	-0.00795514	0.00424639	0.00429873	0.00425678	0.00340818	0.00389583	0.00386964	0.0038792	0.00402346	0.00392956	0.00360596	0.0035606	0.00376759	0.0039813	0.00398787	0.00415356	0.00357033	0.00384183	0.00376353	0.623115	0.183338	0.647556	0.109036	0.0507489	0.0138211	0.151252	0.0423211	0.965397	0.900152	0.355686	0.0126919	0.759494	0.822128	0.0855365	0.428175	0.855969	0.0345369
cg13536100	13	61603123	1237	0.00222204	0.00316343	0.00425855	0.00406503	0.00367699	2.8402e-05	0.00177472	-0.00383017	-0.00580489	-0.00549002	-0.00537979	-0.00124425	0.000593192	0.00074457	-0.0015392	-0.00481789	-0.000145255	-0.00497856	0.00449449	0.00470319	0.00466357	0.00406152	0.00442536	0.00445564	0.00430315	0.00465335	0.00454919	0.00408332	0.00387324	0.00410889	0.00404782	0.00447284	0.00431511	0.00443234	0.00412281	0.00429293	0.621029	0.501193	0.361162	0.316893	0.406035	0.994914	0.680029	0.410452	0.201945	0.178787	0.164844	0.762029	0.88349	0.867791	0.721316	0.277044	0.971895	0.246166
cg17327128	13	62239774	1237	0.00470704	0.00557401	0.00670306	0.00382486	-0.00205823	-0.00300535	-8.71537e-05	-0.00563756	-0.00836569	-0.00497659	-0.000987745	-0.000782364	-0.00311844	0.00103519	-0.00482421	0.000256023	-0.00123158	-0.0023672	0.003981	0.00432451	0.00407406	0.0034853	0.00366195	0.00399017	0.00362868	0.0040041	0.00400069	0.00345178	0.00354097	0.00363741	0.0037872	0.00388423	0.00366916	0.00376905	0.00361209	0.0038811	0.237056	0.197421	0.0999076	0.272455	0.574075	0.451337	0.980838	0.159146	0.0365226	0.149374	0.780285	0.829699	0.410271	0.789846	0.188577	0.945843	0.733132	0.541909
cg24024253	13	62783718	1237	-0.0023507	-6.5654e-05	0.000589249	0.000740385	-0.00331954	-0.00370506	0.00627121	-0.00279313	-0.00314727	-0.00510137	-0.000336233	0.00757573	-0.00185085	-0.00117403	-0.00231409	-0.00467821	0.00306915	-0.00165821	0.00469857	0.00478059	0.0047427	0.00387937	0.00470572	0.00434029	0.00437467	0.00439342	0.00435474	0.00385031	0.00374294	0.00393508	0.00413193	0.00439238	0.00431316	0.00423479	0.00419502	0.00413648	0.616863	0.989043	0.901123	0.848641	0.480545	0.393303	0.151707	0.524937	0.46985	0.185197	0.928421	0.0542074	0.654198	0.789248	0.5916	0.269287	0.464402	0.688513
cg22430379	13	62797055	1237	0.00340302	0.00188125	-0.000786869	-0.00055611	0.00209869	-0.000230804	0.000656148	-0.00249474	-0.00076288	-0.00127669	-0.00342084	-0.00141373	-0.000279417	0.00107548	-0.00245899	-0.000535931	-0.000900898	-0.00305674	0.00409695	0.00426481	0.00419345	0.00357311	0.00401467	0.00388396	0.00402244	0.00424203	0.00405701	0.00367518	0.0037245	0.00359111	0.00383148	0.00408592	0.00389654	0.00381122	0.00370504	0.00393135	0.406186	0.659134	0.851157	0.876319	0.601144	0.952614	0.870423	0.556465	0.850845	0.728305	0.358373	0.69382	0.941865	0.792384	0.527994	0.888171	0.807886	0.436845
cg13115265	13	62824696	1237	0.00669863	0.00162184	0.0050929	0.00446612	0.000783397	0.00114954	-0.00208568	-0.00127245	-0.00419132	-0.00355152	0.00026007	0.00104585	0.00116893	-0.00264141	-0.00708035	-0.00647547	-0.00255144	-0.00366354	0.0042116	0.00423051	0.00406717	0.00357837	0.00389603	0.00399466	0.00383023	0.00417226	0.00410895	0.0036684	0.00352737	0.00375448	0.00390202	0.00393571	0.00378322	0.00393679	0.00367446	0.00394819	0.111717	0.701447	0.210498	0.212	0.840639	0.773523	0.586075	0.760382	0.307706	0.332975	0.941226	0.780581	0.764505	0.502132	0.0612743	0.0999982	0.487449	0.353458
cg11921111	13	62884315	1237	0.000497184	0.00236578	-0.00055153	-0.00013708	0.000750132	-0.00310987	-0.000699457	-0.00313248	-0.00558252	-0.00354397	-0.00089064	0.000756991	0.000156588	0.00131025	0.000681804	-0.00320045	0.00178945	-0.00319302	0.00397946	0.00448985	0.004092	0.00361577	0.00421003	0.00423212	0.00387439	0.00443393	0.00411013	0.00361347	0.00356785	0.00374885	0.00373421	0.00415921	0.00397336	0.00400376	0.00377062	0.00401543	0.900573	0.598251	0.892784	0.969758	0.858584	0.462446	0.856734	0.47989	0.17439	0.326708	0.802874	0.839974	0.966552	0.752743	0.863757	0.424082	0.635089	0.426505
cg05466804	13	62895148	1237	0.00387823	0.000355975	0.000896033	0.00309196	0.00169235	0.00102342	0.000908252	-0.00342744	-0.00275335	-0.00453351	-0.00260222	-0.0019779	-0.00117512	0.000433985	-0.00185545	-0.00301071	0.00121448	-0.00250364	0.00447394	0.00474432	0.00476201	0.00392987	0.00449541	0.00451446	0.00431948	0.00455392	0.00447215	0.0040148	0.00398351	0.00407058	0.00418199	0.00447408	0.00424114	0.00433746	0.00407445	0.00428963	0.386024	0.940189	0.850749	0.431409	0.706573	0.820658	0.833458	0.45167	0.538114	0.258814	0.513597	0.627037	0.778714	0.922727	0.661757	0.487608	0.765648	0.559456
cg17161273	13	62962063	1236	0.00515905	0.00302157	0.000898299	0.00367109	0.00143214	0.00108954	0.000388896	-0.00152707	-0.00433186	-0.00707105	-0.00329378	-0.00292525	0.000285159	-0.000516362	-0.00356612	-0.00564507	0.000147421	-0.00524281	0.0054468	0.00558549	0.00546565	0.00457651	0.00526478	0.00520586	0.00518195	0.00541359	0.00531116	0.00467776	0.00471077	0.00481661	0.0047315	0.00515141	0.0049672	0.0052149	0.00488383	0.00493584	0.343551	0.58853	0.869453	0.42246	0.785605	0.834221	0.940176	0.777881	0.414721	0.130628	0.484425	0.543635	0.951942	0.920156	0.472798	0.279036	0.975919	0.288149
cg20477190	13	64484733	1237	0.000193164	-0.00285464	-0.00791995	-0.00207485	-0.00176142	-0.0003207	0.00234864	-0.0033416	0.00601571	-0.00340833	-0.00304702	-0.000569605	-0.0021909	0.00270897	0.00347267	0.0029774	0.00278678	-0.00276118	0.00481953	0.00524929	0.00527329	0.00410777	0.00486998	0.00497805	0.00474187	0.00502107	0.00498219	0.00424483	0.00440244	0.00456877	0.00486566	0.00496541	0.00483847	0.00459478	0.00464966	0.00482109	0.96803	0.586569	0.133123	0.613486	0.717584	0.948634	0.620389	0.505721	0.227262	0.422011	0.488861	0.900782	0.652511	0.585362	0.47293	0.516988	0.548939	0.566827
cg03979166	13	64913800	1237	0.00999893	-0.000150253	-0.0023372	0.00443389	0.0046865	0.00241157	8.74599e-05	-0.00288292	-0.00142122	-0.00741142	-0.00526603	-0.00383839	-0.00427028	0.00390115	-0.0016006	-0.00600765	-0.000527296	-0.00573119	0.00601137	0.00622691	0.00599613	0.00518828	0.0060043	0.00585799	0.00586187	0.006239	0.00611438	0.00529081	0.00532371	0.00531788	0.00540369	0.00583955	0.0056872	0.00576349	0.00544221	0.00560555	0.0962451	0.980749	0.696696	0.392775	0.435082	0.680579	0.988096	0.644024	0.816197	0.161271	0.322582	0.470424	0.42938	0.504097	0.778374	0.297244	0.922814	0.306586
cg01963607	13	64991849	1237	0.00354665	0.00125957	-0.000178593	0.00137031	0.00469338	0.00315575	0.00348531	-0.0055722	-0.0015386	-0.00904649	-0.0048797	-0.00238099	0.000243101	-0.000919976	-0.00277605	-0.00366988	-5.1509e-05	-0.003494	0.00598481	0.00611293	0.0061994	0.0051528	0.0059212	0.00607743	0.00572123	0.00596258	0.00601767	0.00524559	0.00513845	0.00542519	0.00548089	0.00586247	0.0055143	0.00560187	0.00547061	0.0058602	0.553443	0.836752	0.977018	0.790289	0.427988	0.603581	0.5424	0.350031	0.798198	0.0846018	0.342293	0.660751	0.964622	0.875303	0.614664	0.512393	0.992488	0.551025
cg09724663	13	65103833	1237	-0.00518199	-0.00432739	-0.00105086	0.000154843	-0.00650811	-0.000944659	-0.000989907	0.000389526	0.00469856	0.00540842	0.00239865	0.00105729	0.00412377	-0.00366345	-0.0044931	0.00563373	0.0013459	0.00719726	0.00512777	0.00522703	0.00455167	0.00407614	0.00490641	0.00486107	0.00431935	0.00478371	0.00478874	0.00411393	0.00433228	0.00461888	0.00417643	0.00456286	0.00440138	0.00445778	0.00406698	0.00464466	0.31222	0.407735	0.817414	0.969698	0.18469	0.845916	0.818729	0.935102	0.326509	0.188624	0.579806	0.818942	0.323452	0.422042	0.307331	0.206303	0.740695	0.121243
cg03394914	13	65126171	1237	0.00415294	-0.000607529	0.00150628	0.00407568	0.00183907	-0.00407534	0.000774324	-8.88946e-05	0.000498383	-0.00468947	-0.00260163	0.00079057	-0.00304554	0.00130429	-0.00267342	-0.0040082	0.00256724	0.00192507	0.00404743	0.00436985	0.00422431	0.0035982	0.0040062	0.00394867	0.00376632	0.00428725	0.0040872	0.00362969	0.00350444	0.003787	0.00384438	0.0041705	0.00381572	0.00389039	0.00369727	0.00386336	0.304859	0.889428	0.72141	0.25734	0.646195	0.302036	0.83711	0.983457	0.902949	0.196366	0.457857	0.834636	0.42824	0.754476	0.483532	0.302877	0.487456	0.618281
cg24743463	13	65669420	1237	0.00104923	0.000428149	4.33477e-05	0.00452991	-0.00121447	-0.000900128	0.00209189	-0.00579423	-0.00329147	-0.00712431	-0.000523877	0.000217527	0.00287634	0.00464793	-0.000627072	-0.00879664	0.00426174	-0.00447562	0.0058403	0.00619119	0.00628636	0.00532983	0.00599098	0.00601643	0.00586888	0.0059522	0.00598993	0.00519677	0.00517605	0.00529151	0.00537712	0.00587535	0.00576594	0.00555904	0.00538615	0.0056697	0.857424	0.944867	0.994498	0.395372	0.839357	0.881071	0.721513	0.330325	0.582663	0.170403	0.919382	0.967209	0.592704	0.428892	0.913397	0.113557	0.428803	0.429882
cg24059162	13	66187401	1236	-0.0032731	0.00101433	0.00237274	0.00235082	-0.00348596	-0.00513864	0.00279816	-0.00152298	0.00049003	0.001218	0.00260565	0.0033764	3.53558e-05	-0.00356599	-0.00363415	0.00494488	0.00169758	0.00876437	0.00407461	0.00418673	0.00412093	0.00349096	0.0040259	0.00400801	0.00404084	0.00400437	0.00427782	0.00344323	0.00345334	0.0034904	0.0036802	0.00393915	0.00381667	0.00370568	0.00368164	0.0039561	0.421806	0.808569	0.564766	0.50069	0.386554	0.199809	0.488642	0.7037	0.908801	0.723536	0.45053	0.333375	0.992335	0.365324	0.341008	0.182072	0.644732	0.026732
cg21228103	13	66187509	1237	0.00481328	-0.000628204	-3.09687e-05	-0.00134868	0.000194123	0.00244068	0.00443495	-0.00170044	-0.00105227	-0.00595289	-0.00242731	-0.000329006	-0.000741966	0.00259624	-0.0054044	-0.0044151	0.00247076	-0.00466966	0.0044889	0.00475432	0.00481725	0.00390673	0.00443776	0.00434598	0.00447487	0.00474839	0.00478667	0.00402214	0.00406709	0.00392774	0.00426073	0.0043135	0.00425271	0.00418391	0.00431876	0.00423337	0.283603	0.894879	0.994871	0.729929	0.965109	0.574391	0.321647	0.720261	0.826001	0.138865	0.550628	0.933243	0.861755	0.547249	0.203794	0.291308	0.567255	0.270001
cg10485147	13	66877999	1237	0.00413461	0.0033702	0.00057369	-0.000966394	0.00140363	-0.000241839	-0.000626637	-0.00265786	-0.00317351	-0.00271599	-0.00202812	-0.00172336	-0.00216365	-0.00121889	-0.0027627	-0.00200245	-0.00169496	-0.00220716	0.00429596	0.00438554	0.00422315	0.00361188	0.00417878	0.00400263	0.00403508	0.00433788	0.00421536	0.00364834	0.00361598	0.00361745	0.00379233	0.00408962	0.00383587	0.00392699	0.00371799	0.00403293	0.335828	0.442202	0.891944	0.789038	0.73695	0.951821	0.876587	0.540068	0.451544	0.456606	0.57488	0.633788	0.568317	0.76567	0.471385	0.610109	0.648475	0.584183
cg12853300	13	66887072	1237	0.00457311	-0.00385727	-0.000680145	-0.000413812	0.00319242	-0.00114468	0.00372041	-0.00136079	-0.00217415	-0.00639497	-0.00335089	0.00475942	0.00229178	0.000405714	-0.00478075	-0.00275143	0.0041603	0.00223344	0.0057776	0.00590029	0.00592352	0.00491272	0.00583016	0.00554881	0.00527537	0.00573972	0.00571188	0.00480905	0.00499391	0.00500123	0.00515032	0.00572383	0.00562898	0.00524917	0.0054079	0.00530218	0.428637	0.513278	0.908587	0.932871	0.583988	0.836563	0.48066	0.812593	0.703473	0.183591	0.502223	0.341275	0.656335	0.943492	0.395709	0.600164	0.441715	0.673588
cg16682576	13	66983676	1236	-0.00857597	-0.00188941	-0.00127464	0.00108741	-0.000898412	-0.00424136	0.00698421	-0.000622127	-0.000233105	-0.00689524	-0.00140631	0.00784322	0.00722911	-0.00202812	-0.000262108	-0.00239331	0.0021253	0.00224285	0.003672	0.00424484	0.00419001	0.00330734	0.00385012	0.00433549	0.00338269	0.00403532	0.00372232	0.00333339	0.00400028	0.00369619	0.0035064	0.00393454	0.00361301	0.00352719	0.003506	0.00353533	0.0195171	0.656242	0.760969	0.742317	0.815492	0.327932	0.0389525	0.877475	0.950066	0.0385899	0.725173	0.0338402	0.0392371	0.606227	0.942168	0.497435	0.544389	0.525813
cg20923085	13	66983730	1237	0.00179212	0.000759395	0.00389518	0.00346156	0.00444379	0.0033815	0.000460617	-0.00301489	-0.00230899	-0.00311089	-0.0032333	-0.00661731	-0.000317623	-0.0052794	-0.00483236	-0.000389177	-0.00251269	0.000522548	0.00392815	0.00428936	0.00422753	0.00345505	0.00395811	0.00423017	0.0035141	0.003985	0.00385427	0.00331708	0.00335453	0.00366	0.0036832	0.00421426	0.0038953	0.0034053	0.0035789	0.00382718	0.648229	0.859476	0.356851	0.316399	0.261562	0.424072	0.895714	0.449313	0.549124	0.348328	0.335116	0.0706054	0.931279	0.210297	0.214767	0.909011	0.482628	0.891398
cg03703752	13	67020659	1237	0.00258225	0.00136192	0.00326251	0.00345125	0.00256095	0.000362956	0.0024755	-0.00242165	-0.0046093	-0.00538829	-0.00451877	-0.00289136	-4.27335e-05	0.000540247	-0.00469629	-0.00421568	0.000943689	-0.00222153	0.00462952	0.00541642	0.00480388	0.00413383	0.00469801	0.00486466	0.00433307	0.00501352	0.00461844	0.00422522	0.00400834	0.00433928	0.00419034	0.00469566	0.00453442	0.0045811	0.00440358	0.00439991	0.576996	0.801472	0.49705	0.403785	0.585676	0.940524	0.567794	0.629079	0.318269	0.202214	0.259598	0.505204	0.991863	0.908404	0.300343	0.357451	0.830313	0.613627
cg15896377	13	67078196	1237	-0.0126925	-0.00344771	-0.00215477	-6.4172e-05	-0.00533834	-0.0048163	0.0103211	-0.00124465	0.00380739	-0.00474646	0.00176933	0.00640688	0.00531133	0.00153845	0.0012784	-0.00152739	0.00244086	0.00201347	0.00393975	0.0045934	0.00429842	0.00363735	0.00394776	0.00417918	0.00353398	0.0040818	0.00377365	0.0036122	0.00362742	0.00361937	0.00374776	0.00387277	0.00390022	0.00375233	0.00378445	0.00369673	0.00127457	0.452906	0.616165	0.985924	0.176297	0.249136	0.00349444	0.760421	0.313003	0.188844	0.625717	0.0766999	0.156424	0.691185	0.74308	0.68397	0.518946	0.585986
cg19728520	13	67094267	1237	0.00361532	0.000747245	0.000539556	0.0030301	0.00181237	0.000976204	0.000961836	-0.00221423	-0.00135904	-0.00386613	-0.00239717	-0.00372554	-0.000607017	-3.16721e-07	-0.00406496	-0.00454345	0.00161502	-0.00294135	0.00483102	0.00511527	0.00485493	0.00411736	0.00478644	0.00448248	0.00448445	0.00494992	0.00484952	0.00427617	0.00405879	0.00415968	0.00423709	0.00473814	0.00434738	0.00453735	0.00441246	0.00453047	0.454246	0.883857	0.911509	0.461771	0.70495	0.827599	0.830171	0.65464	0.779291	0.365937	0.554782	0.37045	0.886083	0.999947	0.34977	0.31666	0.714355	0.516185
cg00385527	13	67209742	1233	-0.00464989	-0.00342503	0.00602048	-0.00188499	0.00283919	-0.00952653	0.00485076	0.00110871	-0.00268468	0.0029192	-0.000279544	0.00839909	0.00182777	-0.00179091	-0.0011397	0.00782547	-0.00283001	0.00203172	0.00379932	0.004442	0.00424742	0.00347476	0.00401052	0.00421955	0.00392537	0.00442296	0.00418652	0.00349652	0.0035787	0.00382585	0.00383005	0.00407216	0.00396994	0.00376129	0.00368825	0.00396253	0.221	0.440674	0.156353	0.587488	0.478984	0.0239637	0.216553	0.802069	0.521348	0.403782	0.937738	0.0281383	0.633205	0.660087	0.774049	0.0374768	0.442901	0.608139
cg15090549	13	67231519	1237	0.00267056	-0.00318171	-0.00369472	0.00249549	-0.00112583	-0.00150638	0.00177472	0.00024486	0.00477413	-0.00452207	0.000494225	0.0012517	0.000919967	0.0059245	-0.000998649	-0.00424401	0.00201497	-0.00155704	0.00466299	0.00492734	0.00504532	0.00398339	0.00471162	0.00464155	0.00465622	0.00463315	0.00483739	0.0042063	0.00413375	0.00415316	0.00434636	0.00467471	0.00459046	0.00441498	0.00445145	0.00435708	0.566837	0.518457	0.463983	0.531004	0.811147	0.745527	0.703091	0.957852	0.32368	0.282343	0.904833	0.763121	0.832369	0.20503	0.827781	0.336414	0.650798	0.720824
cg26380711	13	67233976	1234	0.00527569	0.00485894	0.000130917	0.000941184	0.00214891	-0.0011479	-0.00111175	-0.00365887	-0.0026103	-0.0035584	-0.00135638	-0.000162593	-0.000835403	-0.00102861	0.000933147	-0.00373691	0.00233196	-0.00403782	0.00470833	0.00498978	0.005049	0.00430013	0.00498272	0.00476527	0.00455674	0.00496922	0.00473487	0.00434887	0.00415446	0.00441949	0.00448321	0.00472207	0.00466268	0.004672	0.00447829	0.00470173	0.2625	0.330166	0.979314	0.826748	0.66627	0.809641	0.807247	0.461544	0.581433	0.413223	0.744056	0.970652	0.852178	0.827561	0.841378	0.423797	0.602559	0.390454
cg10142997	13	67240245	1237	0.00398882	0.00236091	0.00364156	0.00354879	0.00431834	0.000251632	6.93719e-06	-0.00494646	-0.00529339	-0.00551996	-0.00512597	-0.00133207	-0.00103551	0.00176973	-0.00288774	-0.00562854	-0.00149097	-0.0038251	0.00505181	0.00524815	0.00532754	0.00445757	0.00513691	0.00509927	0.00486886	0.00516843	0.00507617	0.00467615	0.00449435	0.00467528	0.00466115	0.00499929	0.0049153	0.00496514	0.00477741	0.00489599	0.429772	0.652815	0.494268	0.425959	0.400544	0.960643	0.998863	0.338541	0.297045	0.237822	0.254063	0.775707	0.824192	0.723341	0.556868	0.256957	0.754975	0.434642
cg16777166	13	67355531	1237	0.00481434	0.00229818	-0.000786707	0.00339484	0.00219319	0.00205978	0.000239322	-0.0022399	-0.00247812	-0.00462186	-0.00252009	-0.00170995	-0.00117621	0.00126245	-0.00116304	-0.00448677	-0.000736096	-0.00436651	0.00521957	0.00537148	0.00533388	0.00450727	0.00511709	0.00489032	0.0050836	0.00526975	0.00529901	0.00459683	0.00447882	0.00450696	0.00462659	0.00516966	0.00481963	0.00489406	0.00455471	0.00477088	0.356339	0.668761	0.882743	0.451334	0.668214	0.673613	0.962452	0.670801	0.64003	0.314683	0.573661	0.704389	0.799318	0.807073	0.809313	0.359259	0.871611	0.360064
cg10815826	13	67368618	1237	0.00296458	-6.43305e-05	-0.00168649	0.00310419	0.00263183	0.00170755	0.00293165	-0.00155933	-0.00246763	-0.00635147	-0.00372668	-0.00313439	-0.000352729	0.00207619	-0.00149931	-0.00401741	0.000826807	-0.00452121	0.00430271	0.00461526	0.00459444	0.00382577	0.00443553	0.00447995	0.00421469	0.00451042	0.00452091	0.00393354	0.00388003	0.00394401	0.00392673	0.00427947	0.00412467	0.00424335	0.00404904	0.0041384	0.490821	0.988879	0.713565	0.417143	0.552945	0.703089	0.486693	0.729556	0.585185	0.106376	0.336815	0.426775	0.928424	0.62757	0.716233	0.343764	0.838198	0.274612
cg19482261	13	67582577	1237	0.00310068	0.00625882	-0.00374548	0.000952447	0.000769961	0.00574335	0.00106486	-0.00496045	-0.00245633	-0.00479304	-0.00124735	-0.00569439	0.000568896	0.00224949	-6.02861e-05	-0.00203268	0.000598276	-0.00498998	0.00583094	0.00606499	0.00599244	0.00513284	0.005703	0.00571183	0.00568407	0.00606681	0.00582597	0.00528537	0.00504897	0.0052155	0.00539986	0.00569575	0.00545084	0.0055268	0.00522139	0.00548471	0.59489	0.302091	0.531949	0.85279	0.892604	0.314647	0.851393	0.413564	0.673305	0.364486	0.804869	0.274911	0.916095	0.692886	0.991176	0.713033	0.908777	0.362929
cg09985739	13	67621714	1237	0.000483831	0.0105834	0.00473851	-0.00476074	0.00438112	0.00631611	-0.00193197	0.000377845	-0.00245491	0.00316868	-0.00207399	-0.000269195	0.00031077	-0.00412809	-0.00548045	-0.0011389	0.00549303	-0.00241729	0.00586354	0.00626701	0.00592234	0.00505508	0.00590718	0.0059181	0.00563146	0.00585986	0.00582963	0.00494713	0.00508415	0.0056246	0.00555075	0.00566653	0.0055984	0.00505319	0.0054869	0.00580453	0.934237	0.091269	0.423648	0.346309	0.458293	0.285857	0.731547	0.948588	0.673675	0.521842	0.683324	0.961828	0.955352	0.466306	0.327614	0.821682	0.31677	0.677081
cg13798384	13	67636112	1237	0.00199175	-9.51094e-05	-0.000198913	0.00459715	0.00150145	0.00105357	0.00364987	-0.0051893	-0.00309955	-0.00626516	-0.00473786	-0.00252636	-0.00180871	0.000151853	-0.00342379	-0.00356765	0.00110582	-0.00420233	0.0047919	0.00494501	0.00503443	0.00413811	0.00485796	0.00469997	0.00462025	0.00486514	0.00475005	0.00424246	0.00413776	0.00442106	0.00448479	0.00475236	0.00451936	0.00460917	0.00438139	0.00455868	0.677666	0.984655	0.968483	0.266599	0.757268	0.822629	0.429544	0.286139	0.514059	0.139736	0.252197	0.567703	0.686728	0.974509	0.4487	0.438912	0.800739	0.356617
cg13900227	13	67649779	1237	0.00267115	0.00270435	-0.00314455	-0.00269753	-0.000318716	-0.00377103	0.00395488	-0.00279926	-0.00271174	-0.00423111	-0.00219786	-0.00484707	-0.00467723	0.00144281	-0.000462493	0.00292278	-0.00714415	-0.00215764	0.00558673	0.0056817	0.00582008	0.00462629	0.00589298	0.00537178	0.00504795	0.00587848	0.00540561	0.00486142	0.00492729	0.00502196	0.00502464	0.00530339	0.00542612	0.0052932	0.00514441	0.00542336	0.632562	0.634091	0.588995	0.559835	0.956868	0.482674	0.433355	0.63394	0.615912	0.384112	0.655555	0.334456	0.351927	0.785581	0.932075	0.580828	0.164918	0.690746
cg21991591	13	67761324	1237	-0.00448279	-0.00199838	0.00464925	0.000784355	-0.00172343	-0.00268324	-0.000554527	0.00126577	-0.00118198	0.00171999	0.00211166	0.00130472	-0.00125151	-0.00390197	0.000518028	0.00718294	-2.92778e-05	0.000466795	0.00448608	0.00449439	0.00429019	0.00367945	0.00450266	0.00416654	0.00419086	0.00431137	0.00434005	0.00382588	0.00383049	0.00381695	0.0039914	0.00433784	0.00410509	0.00409945	0.00383315	0.00401914	0.317665	0.656581	0.278501	0.831193	0.7019	0.519577	0.894733	0.769071	0.785359	0.653023	0.581445	0.732485	0.753861	0.368376	0.89958	0.0797445	0.993906	0.907539
cg22029239	13	67807963	1237	0.00400184	0.00236832	-0.0024052	0.000795269	-0.000275963	0.00225885	-0.000766823	-0.00229365	-0.00148425	-0.00692473	-0.00106478	-0.00385408	-0.00101569	0.00344575	-0.0018609	-0.00245735	-0.000333635	-0.00457494	0.00458072	0.00471817	0.00501712	0.00421802	0.00479087	0.00454947	0.00460755	0.00478612	0.00480082	0.00421975	0.00420757	0.00417929	0.00434356	0.00456298	0.00456037	0.00442273	0.00430601	0.00453055	0.382321	0.615698	0.631655	0.850453	0.954066	0.619536	0.86782	0.631775	0.757195	0.100791	0.800219	0.356432	0.815111	0.450156	0.68323	0.578472	0.938241	0.312591
cg08643979	13	67946028	1237	0.00499646	0.00208708	0.00141366	0.00263936	0.00230558	0.00158282	-0.00122217	-0.00245009	-0.00354168	-0.00426902	-0.00192919	-0.00299795	-0.000862939	0.00158355	-0.00181644	-0.00525018	-0.000727213	-0.00615946	0.0049566	0.00531603	0.00501211	0.00428706	0.00477485	0.00483594	0.00472729	0.0051085	0.00499318	0.0044131	0.00435274	0.00444851	0.00434075	0.00497103	0.00475085	0.00475175	0.00449846	0.00474231	0.313435	0.694614	0.777905	0.538121	0.629196	0.743439	0.795994	0.631504	0.478137	0.333368	0.657612	0.500361	0.84242	0.750063	0.70221	0.269205	0.871575	0.194002
cg03203667	13	67946668	1237	-0.012015	0.00532323	0.0131184	-0.00160247	-0.0066427	-0.0191795	0.0074157	-0.00472662	-0.00599212	0.00235522	0.0100994	0.0110964	0.000958361	-0.00987225	-0.015123	0.0132134	-0.00684056	0.00761554	0.00565555	0.00567291	0.00556525	0.00464635	0.00546501	0.0057342	0.00552964	0.00537575	0.00540349	0.00468399	0.00501043	0.00533521	0.00541124	0.00539391	0.00536505	0.00496408	0.00502998	0.0052595	0.0336311	0.34806	0.018413	0.730179	0.224177	0.000823547	0.179894	0.379267	0.267458	0.615088	0.043834	0.0375398	0.859425	0.0672113	0.0048204	0.00777238	0.173843	0.147629
cg00188868	13	68090252	1237	0.000589951	0.00379325	-0.00236821	0.00437533	-0.00105136	0.00260306	0.00623493	-0.00381862	0.00178806	-0.00780204	-0.000934187	-0.00265583	0.00108292	0.00125708	-0.003954	-0.00677115	0.00384532	-0.00536631	0.00552697	0.00579004	0.00586254	0.00475426	0.00546942	0.00535644	0.00552968	0.00556343	0.00591186	0.00495461	0.00477707	0.00485455	0.00486187	0.00545047	0.00521318	0.00527617	0.00500902	0.00516201	0.914995	0.512382	0.686245	0.357418	0.847565	0.626989	0.259515	0.492474	0.762307	0.115325	0.844957	0.584324	0.823739	0.817596	0.448175	0.199371	0.442678	0.298536
cg25745945	13	68093157	1236	-0.000965587	-0.00249136	0.00863453	0.0019108	-0.00495497	-0.00912202	-0.000527514	0.00122606	-0.0045631	0.000658603	0.00279622	0.00618054	-0.0034177	-0.00299384	-0.00438886	0.00405071	2.44493e-05	0.00360869	0.00427778	0.00449397	0.00457386	0.00369842	0.00433778	0.0041195	0.00414919	0.00412193	0.00429711	0.00359245	0.00373768	0.00365305	0.00395187	0.00412268	0.00414343	0.00402553	0.00391693	0.00391618	0.821418	0.57932	0.0590531	0.605398	0.253336	0.0268045	0.898832	0.766125	0.288281	0.854539	0.45439	0.0906675	0.387132	0.467723	0.289493	0.314294	0.99502	0.3568
cg17129265	13	68131865	1236	0.00637865	0.0026954	-0.00498222	0.00133339	0.00321485	0.000388064	0.000922926	-0.00446407	-0.000170756	-0.00127926	-0.00519753	-0.00223867	0.00010274	-0.000343681	-0.00151223	-0.00325981	-0.00220706	-0.00812769	0.00582889	0.00612925	0.00590195	0.00499294	0.00565744	0.00557554	0.005364	0.00601688	0.00573288	0.00521819	0.00483984	0.00517786	0.00515824	0.00559771	0.00546711	0.0054266	0.00508817	0.00550726	0.273816	0.660111	0.398577	0.789426	0.569865	0.944511	0.863391	0.458134	0.976238	0.806337	0.282864	0.665484	0.984109	0.951043	0.782084	0.548033	0.66446	0.139994
cg20212077	13	68194226	1237	0.00210405	0.000742943	0.00335364	0.00532532	0.00310857	0.00128765	-0.00204926	0.000984268	-0.00141008	-0.00374514	-0.00459435	-0.00281877	-0.000764898	0.00434579	-0.00537813	-0.00311868	-0.00030118	-0.00658476	0.00434752	0.00447456	0.00428599	0.00366729	0.00414833	0.00402561	0.00407738	0.00421131	0.00440752	0.00387213	0.00371402	0.00388027	0.00391907	0.00408394	0.00405699	0.00380975	0.00394453	0.00404237	0.62841	0.868128	0.433941	0.14647	0.453643	0.749071	0.61525	0.815202	0.749025	0.333442	0.216076	0.467572	0.845257	0.287275	0.184958	0.413012	0.939138	0.103327
cg02201745	13	68778084	1237	0.00290253	-0.00243475	-0.000484558	-0.00300098	0.00561319	0.00255726	0.00241114	-0.00295555	-0.00483628	-0.00315401	-0.00357796	-0.00224718	0.000954935	0.00125093	-0.00121827	0.000984354	-0.00196474	-0.00287446	0.00491333	0.00516274	0.00489875	0.00410379	0.00473833	0.00505957	0.00459089	0.00490544	0.00476807	0.00445461	0.00440339	0.00467431	0.00474008	0.00465329	0.00458033	0.00438533	0.00453842	0.00470287	0.55469	0.637213	0.921206	0.464613	0.236161	0.613256	0.599443	0.546838	0.310438	0.478924	0.416479	0.630693	0.840339	0.788063	0.790255	0.822395	0.665078	0.541058
cg04331604	13	68955876	1235	-0.00109986	0.00095714	5.50916e-05	-0.00202816	-0.00128782	-0.00205162	-0.000468003	0.000484878	0.00156779	0.00204372	0.00190749	0.00361429	-0.00240555	-0.00298744	0.00133998	0.00611217	-0.000856299	0.00492015	0.00391974	0.00408747	0.00408324	0.00346365	0.00406489	0.00374109	0.00389256	0.00403912	0.00409577	0.0034959	0.003496	0.00342593	0.00349344	0.00402162	0.00370797	0.00380677	0.00365318	0.00370984	0.779022	0.814857	0.989235	0.558174	0.751384	0.583416	0.904301	0.904447	0.701881	0.558815	0.585326	0.291434	0.491081	0.457576	0.717816	0.108361	0.814676	0.184759
cg07418563	13	69459858	1237	0.00271582	0.00449629	-9.01767e-05	0.00439213	0.00179815	0.00209342	0.000118622	-0.00436227	-0.0027838	-0.006755	-0.0044026	-0.00661257	-0.00237005	0.000305068	-0.00259076	-0.00294248	-0.000515386	-0.00624566	0.0061051	0.00628796	0.00590888	0.00524568	0.00611392	0.00597771	0.00590851	0.0062032	0.00596995	0.00552784	0.00532911	0.00545272	0.00534223	0.00590786	0.00554922	0.00570108	0.00550138	0.00582797	0.656432	0.474569	0.987824	0.402433	0.768675	0.726186	0.983982	0.481914	0.640999	0.221709	0.408723	0.22524	0.6573	0.958817	0.640593	0.605765	0.925361	0.283868
cg23289021	13	69459913	1237	0.000677503	0.00610683	-0.00309218	0.00357521	0.00154236	0.00171801	0.00115382	-0.00238048	0.00203197	-0.00618499	-0.00134377	-0.0041661	-0.000271714	0.00343928	0.00329852	-0.00297668	-0.0011603	-0.0032961	0.00610481	0.00631465	0.00626915	0.00536049	0.00621597	0.00605848	0.00580212	0.00611298	0.00611346	0.00541036	0.0053199	0.00542436	0.00556025	0.00592312	0.00588507	0.00587556	0.0057232	0.00592958	0.911633	0.333499	0.621845	0.5048	0.804035	0.776739	0.842371	0.69697	0.739605	0.252966	0.800583	0.442466	0.961025	0.561474	0.575146	0.612421	0.839341	0.578298
cg12439251	13	69884584	1237	0.00320306	0.00342366	-0.000605013	0.0021596	0.00232501	-0.000297252	0.00113347	-0.00526471	-0.0037794	-0.00310285	-0.00271563	-0.0012518	-0.00233778	0.00232407	0.000509148	-0.0042842	-0.000282809	-0.00210211	0.00501332	0.00526588	0.00508521	0.0043004	0.00485274	0.00482239	0.00486956	0.00510748	0.00499914	0.00450847	0.00435462	0.00439022	0.00455979	0.00487941	0.0047007	0.0048222	0.00456779	0.00479561	0.522881	0.51559	0.905295	0.615537	0.631858	0.950849	0.815942	0.302642	0.449643	0.491309	0.532877	0.775541	0.608165	0.63386	0.913747	0.374308	0.950632	0.661139
cg10042530	13	69885168	1237	0.00281622	0.00395238	0.000629246	-0.00013622	0.00117259	0.00355601	0.00266452	-0.00561495	0.000267273	-0.00652825	0.00210387	-0.00381771	-0.000544137	0.00100978	-0.00087262	-0.00380066	0.00262036	-0.00703665	0.00504933	0.00524629	0.00537182	0.00431195	0.00511934	0.00482038	0.00521301	0.00520186	0.00531062	0.00453042	0.00431068	0.00447209	0.00457175	0.00520173	0.00488739	0.00474574	0.00463273	0.00473749	0.577021	0.45123	0.90675	0.974798	0.818829	0.460695	0.609261	0.280404	0.959861	0.14959	0.625507	0.393285	0.905258	0.846079	0.858295	0.423214	0.571653	0.137461
cg24509560	13	70099175	1237	0.00464491	0.00119114	0.00158812	0.00210713	0.00329892	0.00158527	-0.00108294	-0.00239053	-0.0043659	-0.00665471	-0.0050665	-0.0015235	-0.00120693	0.0015464	-0.00151957	-0.00380564	0.000966615	-0.00525589	0.00545066	0.00563572	0.00544583	0.00463209	0.00522	0.00523822	0.00518348	0.0054839	0.00548646	0.00481627	0.0046627	0.00478565	0.00477507	0.00528088	0.0049811	0.0051703	0.0048034	0.00509494	0.394117	0.83261	0.770576	0.649183	0.527401	0.762168	0.83451	0.662896	0.426172	0.167059	0.277213	0.750221	0.800456	0.769652	0.760315	0.461696	0.840514	0.302264
cg03481713	13	70099354	1237	0.00461823	-0.000303306	0.00227188	-0.00535268	-0.00214749	-0.00355668	0.00545747	-0.00249333	-5.01596e-05	-0.00209906	-0.000275539	0.00162245	-0.00416936	0.00159979	-0.00493746	-0.00226099	-0.00239441	-0.000392421	0.00440429	0.00491679	0.00464439	0.00387793	0.00451656	0.0044116	0.00415519	0.00477158	0.00471365	0.00392652	0.00390983	0.00427536	0.00437234	0.00443044	0.0043583	0.00419699	0.00382919	0.00425316	0.294374	0.950811	0.624724	0.167496	0.634452	0.420121	0.189045	0.601296	0.99151	0.592937	0.943817	0.704326	0.340298	0.718032	0.257262	0.590082	0.531772	0.926487
cg09121152	13	70154624	1237	0.00542242	0.00152802	-0.00196908	0.00575567	0.00351363	0.00219356	-0.00032474	-0.00343904	0.000647297	-0.00686179	-0.0022868	-0.000789891	-0.00126188	0.00213229	-0.00377349	-0.00611151	0.00157063	-0.00453656	0.0057907	0.00595151	0.00591888	0.0050068	0.0056215	0.00544315	0.00557488	0.00576149	0.00577134	0.00518132	0.00491534	0.00494036	0.00517064	0.00561882	0.00545752	0.00551148	0.00518838	0.00536372	0.349067	0.797376	0.739378	0.250321	0.531948	0.686952	0.953549	0.550573	0.910699	0.185392	0.641761	0.872972	0.807194	0.704323	0.489295	0.267487	0.762103	0.397672
cg14789080	13	70367962	1237	-0.00560132	0.000129138	0.00352469	0.00060336	-0.000625331	-0.00828393	0.000948052	0.00596497	0.000151512	-0.00366094	-0.00492338	0.000315571	0.0063731	-0.00169043	-0.00494612	0.00799524	-0.00349388	0.00292047	0.00526092	0.0055002	0.00500025	0.00459299	0.00493628	0.00493584	0.00457959	0.00515562	0.00439731	0.00440277	0.00416583	0.00428092	0.00485331	0.00480187	0.0052321	0.00489239	0.00452748	0.0047397	0.28701	0.981268	0.480871	0.895486	0.899193	0.0932841	0.835997	0.247278	0.972514	0.405686	0.237266	0.941237	0.189134	0.724812	0.344485	0.102213	0.440289	0.537781
cg25246876	13	70678609	1237	0.00386762	0.00162129	0.00263794	0.00151966	-0.00355906	0.00536883	0.0051267	-0.00514129	-0.00437638	-0.00633297	0.00453883	-0.00174158	-0.000313977	0.00261827	-0.00248571	-0.000189796	0.00119069	-0.00593432	0.006353	0.00673014	0.00651169	0.00551601	0.00656171	0.00661224	0.00595743	0.00662806	0.00630944	0.00550925	0.00597872	0.00589478	0.00570792	0.00612516	0.00624117	0.00592422	0.00594698	0.00626866	0.542666	0.809632	0.685398	0.782932	0.587544	0.416818	0.389483	0.437934	0.487918	0.250343	0.447754	0.767654	0.956133	0.669043	0.690427	0.974442	0.84131	0.34381
cg19694453	13	70747673	1234	-0.00830386	-0.00583757	-0.00182688	0.00156127	-0.000388166	-0.00460839	0.00940332	-0.00166964	0.000268519	-0.00549183	-0.00351227	0.00851481	0.00544102	-0.00151011	-0.000377014	-0.0035267	-0.00155348	0.00216422	0.00395648	0.00442499	0.00428024	0.00338484	0.00379949	0.00418927	0.00320003	0.00419323	0.00370333	0.00326852	0.00388047	0.00385096	0.0037188	0.00384941	0.00377936	0.00387774	0.00370753	0.00371795	0.0358344	0.187093	0.669513	0.644616	0.918628	0.271312	0.00329798	0.690501	0.942198	0.0929143	0.365405	0.0270299	0.143436	0.694839	0.920538	0.363101	0.675212	0.560498
cg24288061	13	70885477	1234	-0.00778525	-3.43232e-05	-0.00278662	0.000252251	-0.00365506	-0.00199692	0.0106144	-0.00529979	0.00395464	-0.00383755	-0.00077753	0.0054779	0.00225391	0.0020462	-0.00116551	-0.00131222	-0.0017639	0.000213962	0.00375503	0.0045082	0.00454778	0.00331293	0.00408311	0.00424543	0.00356616	0.00418157	0.00404676	0.00333648	0.00411781	0.00381556	0.00370382	0.00425667	0.00402294	0.00364377	0.00389844	0.0037987	0.0381457	0.993925	0.540046	0.939307	0.370699	0.638092	0.00291632	0.205007	0.328452	0.25007	0.850233	0.151094	0.542832	0.630726	0.772034	0.718752	0.650936	0.955083
cg10670187	13	72123412	1237	0.0100308	0.000581228	0.00395972	0.002682	0.00765542	0.00258016	0.000753741	-0.00282147	-0.00213556	-0.00497382	-0.00456056	-0.00478779	-0.00336694	0.00227939	-0.00560992	-0.00440581	-0.00104347	-0.00608306	0.00618956	0.00634002	0.0062452	0.00526254	0.00611189	0.00603374	0.00592654	0.00639763	0.00612637	0.0053404	0.00538625	0.00561667	0.0054703	0.00612039	0.0058078	0.0057036	0.00545181	0.00572417	0.105104	0.926955	0.526053	0.610303	0.210371	0.668926	0.898797	0.6592	0.727401	0.35167	0.39716	0.393979	0.538228	0.709576	0.33408	0.439841	0.848214	0.287919
cg24152818	13	72259543	1237	0.00189191	0.00186198	0.00383292	0.00489369	0.00131652	-0.00280253	0.00453665	-0.00450915	-0.00432338	-0.00548737	-0.00353783	0.00150389	0.00203225	-0.000919507	-0.00341585	-0.00385716	0.000941135	-0.00429905	0.00469869	0.00480823	0.00478345	0.00421162	0.0047298	0.00472158	0.00446869	0.0047952	0.00476159	0.00432749	0.00411001	0.00422073	0.00406309	0.00453522	0.0043457	0.00456057	0.00437327	0.00441683	0.687208	0.698573	0.422965	0.245257	0.780747	0.552808	0.310006	0.34704	0.363894	0.204789	0.389357	0.721608	0.616952	0.839332	0.43185	0.397685	0.82961	0.330387
cg16151354	13	72402572	1237	0.00459482	-0.00237705	-0.00251119	0.00269942	0.00226534	-0.00107712	-0.00363305	0.000748313	6.84094e-05	-0.002706	0.0026299	-0.000274873	0.00214346	0.00607922	-0.0025705	-0.00282005	-0.00312381	-0.00202723	0.00504138	0.00519757	0.00511984	0.00437661	0.00483105	0.00484147	0.00472247	0.00537821	0.00502034	0.00441299	0.00437088	0.00483014	0.00472292	0.00509647	0.00486501	0.00484499	0.00457144	0.004778	0.362073	0.647428	0.623793	0.537377	0.639132	0.823943	0.441708	0.889341	0.989128	0.53975	0.547383	0.954619	0.649943	0.232936	0.597245	0.560529	0.494398	0.671358
cg22161303	13	72448703	1236	-0.00226665	-0.000667106	0.0103095	0.00394406	0.000665115	-0.00397958	0.00124607	-0.00165426	-0.00409104	0.0021463	-0.00138202	0.00169839	-0.00166237	-0.0047373	-0.00569989	0.00227074	-0.00134368	0.00497798	0.00384351	0.00407852	0.00416843	0.00332821	0.00397022	0.00384674	0.0037852	0.0037879	0.00421754	0.00344126	0.00364847	0.00341954	0.00369727	0.00395197	0.00381346	0.0037434	0.00367875	0.00377773	0.555369	0.870073	0.0133898	0.236002	0.866956	0.300887	0.742008	0.662313	0.332043	0.532828	0.704841	0.61942	0.652983	0.230638	0.134999	0.544118	0.714922	0.187599
cg27500384	13	72552144	1237	0.00659734	-0.00101847	0.00036382	0.00481472	-0.000389151	-0.004965	0.00205794	-0.00402584	-0.00426675	-0.00633712	-0.00274918	0.00313318	-0.00172514	0.00074266	-0.00104134	0.000869514	0.00159035	-0.00264808	0.0045404	0.00453545	0.00496231	0.00422568	0.0045574	0.00446787	0.00423676	0.00436317	0.00455889	0.00395341	0.00399171	0.00388488	0.00412282	0.00429524	0.00419487	0.00459415	0.00414882	0.00435068	0.146215	0.822324	0.941554	0.254538	0.931952	0.266453	0.627157	0.35617	0.349316	0.108946	0.490997	0.419952	0.675628	0.862728	0.803948	0.849885	0.701479	0.542751
cg04764675	13	72684302	1234	-0.000801183	-0.000180376	0.0068803	0.000687011	-0.000833106	-0.00708897	0.00417556	0.000176668	-0.00385823	0.00311105	0.00144002	0.00205301	-0.00183331	-0.00795772	-0.00462839	0.00568681	-0.00220328	0.00698803	0.00450905	0.00494853	0.00473624	0.00413193	0.00477566	0.00482899	0.00453991	0.00464376	0.00465395	0.00412714	0.00409085	0.00407801	0.0042963	0.0047742	0.00440656	0.00436736	0.00434324	0.00437579	0.858972	0.970923	0.146309	0.867945	0.861513	0.142104	0.357707	0.969652	0.407092	0.450967	0.72483	0.614658	0.669585	0.0955508	0.293561	0.192876	0.611952	0.110271
cg23497879	13	72725526	1237	0.00310931	0.000744289	0.000527502	0.00442492	0.00338873	-0.000334557	0.00248769	-0.00419937	-0.00341903	-0.00474021	-0.002573	-0.000803785	-0.000206571	0.000410867	-0.00219529	-0.00534623	0.000298321	-0.00309973	0.00494392	0.00511328	0.00514842	0.00434307	0.00497874	0.00486587	0.00472241	0.00499768	0.00487178	0.00433822	0.00424725	0.0044473	0.00442684	0.00480142	0.00467619	0.00482995	0.00450402	0.00471473	0.529405	0.884269	0.918392	0.308276	0.4961	0.945184	0.598344	0.400761	0.482802	0.274542	0.544645	0.856575	0.962781	0.931807	0.638741	0.268341	0.947191	0.510887
cg01886111	13	72754947	1236	0.00557251	0.00220002	0.00280335	0.0026053	0.000665842	0.000202483	0.0016526	-0.00326216	-0.00428625	-0.00466831	-0.00312743	-0.001436	-0.00155104	0.000766157	-0.00323844	-0.00415378	-0.00138391	-0.00454808	0.00470305	0.00478469	0.00467659	0.00408518	0.0046273	0.00479314	0.00446291	0.00478121	0.00457293	0.004226	0.0040527	0.00435559	0.00420681	0.00453841	0.00442032	0.0046392	0.00443343	0.0046662	0.236068	0.645658	0.548878	0.523641	0.885584	0.966304	0.711162	0.495058	0.3486	0.269306	0.440297	0.741633	0.712353	0.865941	0.463788	0.370591	0.754925	0.329716
cg22385591	13	72778607	1237	-0.0065215	-0.000435649	0.0104977	-0.00167242	-0.00312731	-0.0102467	0.00202014	-0.000922037	-0.00260014	0.00964471	0.00330203	0.00655046	-0.00166799	-0.0066294	-0.00534661	0.00416845	-0.000875463	0.00395224	0.00536744	0.00511206	0.00518376	0.00439839	0.00480199	0.00510444	0.00519718	0.00492094	0.00482496	0.00417605	0.00425349	0.00436992	0.00471949	0.00460189	0.00482811	0.00465487	0.00447393	0.00468636	0.224362	0.932087	0.0428553	0.703771	0.514883	0.0447056	0.697498	0.85137	0.58996	0.0209141	0.437565	0.133877	0.723769	0.149702	0.268124	0.370518	0.84486	0.399034
cg20068402	13	72965365	1237	0.00405978	0.000271021	1.89259e-05	0.00421699	0.00143657	0.00118108	-0.000268508	-0.00267788	-0.00331136	-0.00561756	-0.00296069	-0.00351848	0.00263149	-0.000806911	-0.00656604	-0.00827043	-0.00065627	-0.00413847	0.00550699	0.00585624	0.00564383	0.00488471	0.00573164	0.00540897	0.00538862	0.00576832	0.00541972	0.0048634	0.00491269	0.00507683	0.00502699	0.005541	0.00506876	0.00521638	0.00513544	0.00523152	0.460998	0.963088	0.997324	0.387971	0.802093	0.827152	0.960259	0.642477	0.54121	0.248063	0.546734	0.48828	0.600645	0.884217	0.195185	0.112859	0.898313	0.428907
cg04085032	13	73035730	1237	0.00194498	0.00161367	0.00245796	0.00530682	0.00350339	-0.00571074	0.000224383	-0.00186631	-0.00307805	-0.00609047	-0.00142763	-0.00113335	0.000839946	0.00230718	-0.00249621	-0.00320049	-0.00221798	-0.00306163	0.00431959	0.0044067	0.00433985	0.00378234	0.0042473	0.00414157	0.00405854	0.00452557	0.00430872	0.00369419	0.00366149	0.00375688	0.00379317	0.00439246	0.00385704	0.00414644	0.00403921	0.0040212	0.652516	0.714227	0.571142	0.160601	0.409457	0.16793	0.95591	0.680052	0.474995	0.0992164	0.696608	0.762901	0.824753	0.599402	0.517514	0.440194	0.582928	0.446435
cg02353570	13	73096352	1237	-0.00616144	0.00608207	-0.000110398	0.000625005	-0.00235875	-0.00617417	0.0106796	-0.00785494	-0.00279394	-0.0017196	-0.00127823	-0.000443742	0.00317133	-0.000264646	-0.0001758	0.000468193	-0.00204465	-0.00499305	0.00419834	0.00463073	0.00437428	0.00370743	0.00409685	0.00402112	0.00375755	0.00433101	0.00427578	0.00370255	0.00365093	0.00364677	0.0039182	0.004134	0.00400553	0.00396146	0.00397831	0.0037168	0.142215	0.189043	0.979865	0.866126	0.564786	0.124677	0.00448077	0.0697319	0.513477	0.642336	0.726257	0.903152	0.418294	0.948957	0.964993	0.90592	0.607288	0.179151
cg02198485	13	73378669	1237	0.0102317	0.000742523	-0.00057779	-0.000852809	0.00137072	0.0020489	-0.00490677	0.000747916	-0.00608463	-0.0019631	-0.00407563	-0.0096054	-0.00782953	-0.00205242	-0.00552333	-0.0020409	-0.00292629	-0.0018817	0.00465527	0.00481089	0.00464797	0.0038725	0.0046329	0.00464587	0.00445417	0.00437032	0.00479155	0.00400911	0.00405339	0.00437822	0.0044157	0.00449106	0.00449007	0.00436386	0.00456009	0.00442438	0.0279586	0.87734	0.90107	0.825698	0.767332	0.659201	0.27063	0.864117	0.204132	0.624375	0.314663	0.0282423	0.0762099	0.64767	0.218651	0.640011	0.521057	0.670617
cg02920634	13	73464851	1237	0.00293517	-0.00238663	0.00213852	0.00251863	0.00551833	0.000175274	0.00257755	-0.00254329	-0.00350091	-0.00581898	-0.00704989	8.64703e-05	-0.000891852	0.00167454	-0.000717516	-0.00357927	0.00101552	-0.00333251	0.00438667	0.00471412	0.00445927	0.00386393	0.00431253	0.00420074	0.00430976	0.00463033	0.00442846	0.00403421	0.00384101	0.00398733	0.00385863	0.00450087	0.00416348	0.0043446	0.00402717	0.00411167	0.503424	0.612665	0.631536	0.514509	0.200685	0.966718	0.549791	0.582821	0.429208	0.149187	0.0664422	0.982698	0.817212	0.709857	0.863174	0.410028	0.800912	0.417653
cg24531558	13	73534321	1236	0.00474353	0.00112855	-0.0013698	0.000794751	-0.000256919	-0.000426918	-0.000131221	-0.000440655	0.00146086	-0.00536675	-0.000652172	0.00027043	-0.00131453	0.00454611	0.00208946	-0.0034447	0.00165168	-0.00531694	0.00567321	0.00586005	0.00566298	0.00484598	0.00545552	0.00530428	0.00531171	0.00571868	0.00574217	0.00473487	0.00464307	0.00472629	0.00496686	0.00557398	0.00527684	0.00533812	0.00494725	0.00519573	0.403083	0.847285	0.808869	0.86973	0.962439	0.935851	0.980291	0.93858	0.799179	0.257025	0.888295	0.954371	0.791271	0.414732	0.692128	0.518731	0.738486	0.306153
cg06488165	13	73543215	1237	0.0090393	0.00223584	-0.00227175	-0.000278558	0.00285626	-0.00189817	-0.00721388	-0.00124973	-0.000457152	0.00152969	-0.00136753	-0.00101811	-0.00437441	-0.00218818	-0.00198916	0.00208676	-0.00504778	0.00362518	0.00395787	0.00429319	0.00429464	0.00332678	0.00422454	0.00409559	0.00379083	0.00406699	0.00395509	0.00336923	0.00372869	0.00362435	0.00360044	0.00402072	0.00406011	0.00377967	0.00402165	0.00376664	0.0223787	0.602515	0.596823	0.933269	0.49897	0.64303	0.0570426	0.758625	0.907981	0.649816	0.713798	0.778782	0.22438	0.586287	0.624185	0.58088	0.209423	0.335827
cg06198776	13	73557424	1237	0.0034873	0.00154894	0.00424288	0.0053379	0.00142336	-0.00214982	0.0031337	-0.00273148	-0.00517709	-0.00661944	-0.00311172	0.000917026	-0.0026718	0.000282468	-0.00376286	-0.00520333	0.000580472	-0.0024969	0.00488343	0.00512383	0.005116	0.00430858	0.00484486	0.00485233	0.00469647	0.00492924	0.00490231	0.00437846	0.0042341	0.00443581	0.00439584	0.00476975	0.00455889	0.00473175	0.0045858	0.00461515	0.47516	0.762422	0.406914	0.215383	0.76892	0.65773	0.504615	0.579485	0.290945	0.13058	0.462388	0.836219	0.54332	0.952776	0.40915	0.271479	0.899273	0.588492
cg06698196	13	73574624	1237	0.00594991	0.00283264	-0.000628252	0.00166718	0.00109215	-0.000999663	0.000278191	-0.00466147	-0.00221525	-0.00248469	-0.00251883	-0.00274684	-0.00191426	-0.000483538	-0.00410024	-0.00439246	0.00240913	-9.58899e-05	0.00524139	0.00543865	0.00533679	0.00460319	0.00540525	0.00533579	0.00497891	0.00530366	0.00526742	0.00450405	0.00447801	0.00488803	0.00469919	0.00514139	0.00489782	0.00502115	0.00463814	0.00492075	0.256301	0.602482	0.906289	0.717219	0.839874	0.851386	0.955442	0.379447	0.674078	0.581184	0.573783	0.574148	0.683743	0.925071	0.402505	0.381687	0.603469	0.984453
cg20314763	13	73628948	1237	0.00298414	-0.00601497	0.00292155	0.00548643	0.000606315	-0.00457609	0.00249258	-0.00338229	-0.00628606	-0.00829208	-0.00252769	0.0040451	-0.00810433	0.000872725	-0.00430027	0.00176079	-0.000182346	0.00722428	0.00561232	0.00557252	0.00557568	0.00484156	0.00579372	0.00508333	0.00497045	0.00552196	0.0052714	0.00458718	0.00490379	0.00477692	0.00519257	0.00511531	0.00530607	0.00509023	0.00504377	0.00485766	0.594925	0.28041	0.600292	0.257133	0.916653	0.368005	0.616033	0.540196	0.233071	0.0706588	0.606233	0.397106	0.118582	0.86453	0.417686	0.729406	0.97116	0.136964
cg12960031	13	73629039	1237	0.00120049	0.00363323	0.00162648	0.000776778	0.00444968	-0.00144419	0.00408505	-0.00595091	-0.00259358	-0.00488277	-0.00507979	-0.000403366	0.000922133	0.00416326	-0.00303762	-0.00629438	-0.0004393	-0.00268473	0.00521887	0.00556929	0.00566334	0.00440341	0.00531888	0.00520469	0.00522646	0.00554699	0.00561031	0.00452611	0.00457075	0.00454789	0.00481135	0.00521666	0.00485744	0.00492221	0.00496387	0.0048072	0.81807	0.514164	0.773963	0.859977	0.402828	0.781412	0.434444	0.283354	0.643875	0.280677	0.26641	0.929326	0.84801	0.42483	0.531739	0.200977	0.92948	0.576516
cg15935953	13	73629156	1237	-0.00518708	-3.61818e-05	0.00600825	0.000935315	-0.00644315	-0.00942055	0.00643816	-0.00294268	-0.00270961	-0.00279733	0.00255033	0.00240155	-0.00410675	-0.003265	-0.00758275	0.00628754	-0.00334424	0.00822624	0.00399474	0.00411651	0.00403296	0.00352156	0.00393583	0.00394249	0.00388452	0.0040164	0.0039835	0.00354651	0.00383385	0.00348776	0.00382007	0.00400648	0.00400148	0.00394981	0.00384006	0.00377365	0.194123	0.992987	0.13628	0.79055	0.10162	0.0168716	0.0974412	0.463762	0.496372	0.430254	0.505913	0.491096	0.282355	0.415113	0.0580945	0.111416	0.383819	0.0292637
cg04811233	13	73632149	1237	0.00530852	0.00238877	0.0025129	0.00261571	0.00168025	-0.0007855	0.00251525	-0.00426532	-0.00351319	-0.00736642	-0.00304491	-0.0012967	-0.00125382	0.000907101	-0.0054549	-0.00625691	0.000225614	-0.00510498	0.00535967	0.0056002	0.0054533	0.00447105	0.00514636	0.00502807	0.00500897	0.00548853	0.00535874	0.00470605	0.00454053	0.00470176	0.00479766	0.00524979	0.00497435	0.00505064	0.00480915	0.00492078	0.321951	0.669706	0.644939	0.558525	0.744051	0.875857	0.615563	0.437079	0.512082	0.117511	0.502472	0.782708	0.79383	0.862818	0.272814	0.215406	0.962582	0.299534
cg09299924	13	73647575	1237	0.00456707	1.96936e-05	0.00352789	0.00402712	0.00295339	-0.00176879	-0.000102958	-0.00387395	-0.00538786	-0.00406331	-0.00304125	0.00117521	0.000646272	0.00128774	-0.00350714	-0.00600917	0.00142063	-0.0034451	0.00490752	0.00511731	0.0050211	0.0042815	0.00467329	0.00478854	0.00454861	0.00492805	0.00490889	0.00445813	0.00414267	0.00445013	0.00432531	0.00480004	0.00464148	0.00463252	0.00428358	0.00448467	0.352048	0.996929	0.482296	0.346917	0.527405	0.711844	0.981941	0.431808	0.272391	0.362065	0.462871	0.791715	0.881225	0.788486	0.449883	0.194573	0.740157	0.442372
cg20524889	13	73649835	1237	-0.00552243	0.0016497	-0.00192922	-0.00464009	-0.00380658	0.000678913	0.00285184	-0.00217516	-0.00283474	-0.00131648	0.00200044	-0.00139436	-0.000935333	-0.00221786	-0.000846734	0.00293084	0.000843163	-0.00371028	0.00508926	0.00500082	0.00472067	0.00424797	0.00469756	0.00464795	0.00445065	0.00471217	0.00500317	0.00418221	0.00425565	0.0044876	0.00458759	0.00460963	0.00434688	0.00455541	0.00461571	0.00449107	0.277871	0.741486	0.682777	0.274697	0.41775	0.883868	0.521672	0.644364	0.570994	0.752927	0.638308	0.756018	0.838445	0.63042	0.845557	0.519981	0.855055	0.408721
cg19459196	13	73655688	1237	-0.0106277	-0.00898941	-0.00548284	0.00244358	-0.00443736	-0.00240674	0.0141413	-0.00171253	0.00373649	-0.0072464	0.000263094	0.00427682	0.00572222	0.00102542	0.00341765	0.00281107	0.00364354	0.000245286	0.00435753	0.00474657	0.00470976	0.0037987	0.00423595	0.00464967	0.00380101	0.0044132	0.00407574	0.00381194	0.00418323	0.00399198	0.00413552	0.0042985	0.00438772	0.00399264	0.00388165	0.00410295	0.0147311	0.0582416	0.244366	0.520051	0.294847	0.604727	0.000198905	0.697981	0.359266	0.0573051	0.949852	0.284011	0.166458	0.811451	0.436031	0.481394	0.347906	0.952329
cg18233217	13	73687268	1237	-0.00366431	0.00262039	-0.000119792	-0.00138093	-0.00440953	-0.000361866	0.000628719	-0.0035171	0.000745903	-0.00137763	0.00135892	-0.00192034	-0.000229486	0.00240136	-0.00122315	0.00285735	0.000221026	0.0012435	0.00474415	0.00487988	0.00482779	0.00390417	0.00461304	0.00476408	0.00414687	0.00460843	0.00460393	0.00374253	0.00405145	0.00425948	0.00433542	0.00460624	0.00440495	0.00432948	0.00417073	0.00438499	0.439886	0.591283	0.980204	0.723559	0.339131	0.939453	0.879492	0.445352	0.871295	0.712798	0.737311	0.652104	0.957785	0.602138	0.781261	0.50927	0.957736	0.776731
cg01450807	13	73715706	1237	1.57872e-05	0.00310661	-0.000543695	-0.00016627	-0.00428342	-0.00174883	0.00225497	-0.00225876	-0.00130785	-0.00430679	-9.39601e-06	0.00447764	-0.00103597	-0.00120499	-0.00473132	-0.00187682	0.00461776	-0.00302142	0.00586181	0.00617184	0.0060803	0.00497145	0.00601393	0.00564892	0.0056145	0.00614391	0.00598447	0.00514321	0.00514004	0.00525948	0.00516069	0.00578778	0.00551076	0.00540636	0.00514963	0.005467	0.997851	0.614716	0.928749	0.97332	0.476311	0.756875	0.687954	0.71314	0.827007	0.402383	0.998541	0.394577	0.840899	0.835076	0.390584	0.728479	0.36987	0.580493
cg25834353	13	73741022	1232	0.00626519	-0.00373571	0.00473209	0.00645079	0.00188151	-0.000299409	0.000625951	0.00401171	0.00093818	-0.00385634	-0.00152323	-0.00162069	-0.00219679	0.000177864	-0.00346401	0.00190672	-0.00135198	-3.5348e-05	0.00424214	0.00481388	0.00447356	0.00411466	0.00456725	0.00457154	0.0042887	0.00444466	0.00427146	0.00409575	0.00392765	0.0039383	0.00444599	0.00470256	0.0045085	0.00412206	0.00438506	0.00430436	0.139704	0.437731	0.290151	0.116938	0.680371	0.947781	0.883958	0.366742	0.826152	0.346425	0.698148	0.680691	0.621231	0.969829	0.442292	0.643677	0.757843	0.993448
cg00858530	13	73743021	1237	-0.00156082	-0.0128829	0.0016512	0.00530982	-0.0107053	0.0042545	0.00113404	0.0114896	-0.0112061	-0.00977697	0.00181908	-0.00701748	0.00243712	0.00129149	-0.000758777	0.00895224	0.00077582	0.00308953	0.00641605	0.00678437	0.00695747	0.00560543	0.00688213	0.00690657	0.00579995	0.00691754	0.00635872	0.00585284	0.00615767	0.00640802	0.00631557	0.00651979	0.0063653	0.0062713	0.00630737	0.00642382	0.807798	0.0575773	0.812402	0.343505	0.119824	0.537889	0.844981	0.0967266	0.0780147	0.0948273	0.767675	0.273469	0.699578	0.842977	0.905113	0.153437	0.902105	0.630552
cg26531076	13	73743377	1236	0.000540755	0.00160686	0.0119396	0.00229935	-0.00133139	-0.00912662	0.00217612	-0.000580022	-0.00168414	0.00176297	0.00407061	0.00316859	-0.00426826	-0.00752113	-0.00743165	0.00559039	-0.00123027	0.00369676	0.00425114	0.00447614	0.00444724	0.00383371	0.00424471	0.00430151	0.00413722	0.00428585	0.00425759	0.00380713	0.00387546	0.00379548	0.00398667	0.00432409	0.00394709	0.00399368	0.00372929	0.00390145	0.89878	0.719607	0.00725915	0.548659	0.75378	0.0338608	0.598898	0.892348	0.692428	0.643313	0.293555	0.403813	0.284335	0.081972	0.0597252	0.16157	0.74148	0.343366
cg05488686	13	73743443	1237	-0.00674105	-0.00260779	0.00243827	0.00356002	-0.000999479	-0.0106429	0.0102248	-0.00130776	-0.00199473	-0.00762369	-0.00302545	0.00675164	0.0021165	-0.00546585	-0.00353887	-0.00423269	-0.00104034	0.00431434	0.00395448	0.0043745	0.00420625	0.00362686	0.00386931	0.00416857	0.00354915	0.00388455	0.00389899	0.00339021	0.00367928	0.00383662	0.00390299	0.00393861	0.00375576	0.00357268	0.00358955	0.0037439	0.0882574	0.551086	0.562131	0.326312	0.796168	0.010676	0.00396513	0.736376	0.60893	0.0245292	0.410908	0.0784439	0.587628	0.165209	0.346064	0.236121	0.77195	0.249171
cg11754091	13	73764944	1237	0.00451119	0.00200074	0.00589932	0.00469385	0.00316255	-0.00432669	0.00214667	-0.00376296	-0.00542264	-0.00628804	-0.00347205	0.00243726	-0.000584587	0.00193171	-0.00415111	-0.00615546	-0.00126459	-0.00406929	0.00524875	0.00542025	0.00541956	0.00454733	0.00528567	0.0051812	0.00494836	0.00537115	0.00519894	0.00474809	0.0045433	0.00481118	0.00478649	0.00523448	0.00497819	0.00509131	0.00481039	0.00497082	0.390076	0.712035	0.276364	0.301969	0.549623	0.403676	0.664424	0.483561	0.296935	0.185393	0.44474	0.612449	0.902794	0.712101	0.40436	0.226658	0.792637	0.412994
cg20969038	13	73796076	1237	0.00661997	0.00148648	0.000144862	0.0022102	0.00273827	0.00588471	0.000332422	-0.00116468	0.000194219	-0.00732947	-0.00104064	-0.00590913	-0.000569009	0.00362056	-0.00276967	-0.00452291	-9.22234e-05	-0.00605421	0.00578717	0.00616753	0.00627141	0.00528016	0.00598739	0.00605987	0.0059216	0.0060817	0.00597363	0.00520591	0.00512597	0.00533724	0.00519566	0.00580322	0.00559427	0.00555814	0.00534765	0.00556893	0.252664	0.809542	0.981571	0.675519	0.647427	0.331501	0.955233	0.848129	0.974063	0.159157	0.839124	0.268228	0.912793	0.532701	0.620536	0.415791	0.986241	0.276975
cg13960999	13	73823513	1237	0.00187393	0.00156787	0.00179355	0.00316171	0.00325138	-0.0017122	0.00406421	-0.00393083	-0.00349206	-0.00603726	-0.0042824	0.000612179	-0.000742454	-0.000228026	-0.00244292	-0.003275	0.000906344	-0.00327867	0.00436294	0.00466258	0.00472359	0.0038747	0.00429622	0.00446306	0.00429914	0.0044588	0.00452606	0.00404183	0.00382556	0.00402924	0.00410707	0.00442665	0.00416085	0.0043011	0.00400988	0.00418519	0.667551	0.736669	0.704168	0.414506	0.44917	0.701247	0.344478	0.377999	0.440384	0.135255	0.262961	0.879239	0.856544	0.958917	0.557122	0.446398	0.82118	0.433393
cg20331269	13	73829188	1237	-0.00793905	-0.00446468	-0.00143884	0.00338348	-0.00178903	-0.00526258	0.00972791	-0.00139587	-0.000317413	-0.00773733	-0.0035806	0.0032126	0.00190314	-0.0032497	-0.00359934	0.000810609	-0.00317905	0.00398863	0.00380772	0.00423073	0.00418069	0.00346296	0.00373364	0.00399722	0.0032969	0.00378629	0.00372458	0.00335605	0.00338548	0.0036459	0.00366347	0.00377898	0.00364095	0.00365948	0.00413702	0.00347416	0.0370707	0.291289	0.730723	0.328546	0.631821	0.187987	0.00317129	0.712378	0.932086	0.0211391	0.290221	0.378234	0.603419	0.389822	0.322872	0.824696	0.442226	0.250934
cg14838101	13	73848010	1237	0.00440979	0.000640915	-0.00193894	-0.000124504	0.0045638	0.00204664	0.00048011	-0.000148461	-7.83774e-05	-0.00302522	-0.00448762	-0.00312136	-0.00281681	0.00247824	-0.00362091	-0.00123224	-0.00200008	-0.0051771	0.00549	0.00563508	0.00597779	0.00494473	0.00560917	0.00558095	0.00544531	0.00575625	0.0056298	0.00502651	0.00497244	0.00523144	0.00517538	0.00545303	0.00531058	0.00550058	0.00513338	0.00525059	0.421835	0.909447	0.745667	0.979912	0.415856	0.713829	0.929742	0.979424	0.988892	0.547272	0.366793	0.550738	0.586256	0.649491	0.495347	0.822742	0.696816	0.324132
cg12888415	13	73861467	1237	0.00312979	0.0018753	7.34929e-05	0.00303661	-0.00268696	-0.000770343	0.00367397	-0.00689378	-0.00154816	-0.00501999	0.000158616	0.00163573	0.0001032	0.00117882	-0.00122032	-0.00764138	0.003551	-0.00340041	0.00485418	0.00492257	0.00506661	0.00419521	0.00495232	0.00466066	0.00475223	0.00474887	0.00501632	0.00423121	0.00415689	0.00424796	0.00457521	0.00460809	0.00444361	0.00457348	0.00448444	0.00445691	0.519082	0.703234	0.988427	0.469171	0.587429	0.868719	0.439461	0.146595	0.757606	0.235456	0.969562	0.70019	0.982004	0.798093	0.783605	0.0947603	0.428449	0.445491
cg22674251	13	73878209	1237	0.0033364	0.00257049	0.000656177	0.00408239	0.00572126	0.00222221	0.00145824	-0.00469476	-0.00219057	-0.00710433	-0.0056901	-0.00129247	0.0011	-0.00219769	-0.00201238	-0.00450767	0.000776627	-0.00602472	0.00525121	0.00571399	0.00548223	0.0046046	0.00532931	0.00520674	0.00511059	0.00546948	0.00525934	0.00483594	0.00463817	0.00481386	0.00492096	0.00553491	0.00505886	0.00515417	0.00498594	0.00516289	0.525195	0.652813	0.904727	0.3753	0.283026	0.669529	0.775386	0.390696	0.677037	0.141814	0.219899	0.788323	0.82312	0.691323	0.690782	0.381809	0.87622	0.24324
cg17861909	13	73878296	1237	-0.0147979	0.00118856	-0.00177201	-0.0013065	-0.00424378	-0.00575053	0.0116682	-0.00751763	0.00188128	-0.00735788	0.000206931	0.0063685	0.00882399	-0.00545874	-0.000913366	-0.00158348	-0.00262855	0.00319212	0.00499974	0.00541921	0.00505293	0.00447108	0.00481229	0.00525671	0.00440228	0.00479563	0.00448254	0.00403615	0.00470457	0.00464043	0.00459599	0.00464953	0.00486729	0.00435625	0.00447701	0.00454912	0.00307903	0.826399	0.72582	0.770125	0.377851	0.27398	0.00803726	0.116974	0.674712	0.0683041	0.964916	0.169941	0.0548665	0.240378	0.851148	0.716234	0.557122	0.482866
cg13908454	13	73909590	1237	-0.00858031	-0.00444445	-0.00461021	0.00193943	-0.00321905	-0.00314867	0.00668066	-0.00132334	0.00140687	-0.00694891	-0.00485058	0.00798093	0.00350365	-1.63995e-05	0.00182671	-0.000341345	0.00133422	0.000241276	0.00383524	0.00434792	0.00425182	0.0033473	0.00403835	0.00409601	0.00347134	0.00397454	0.0038755	0.00333095	0.00379799	0.00373939	0.00364946	0.00407295	0.00378075	0.00361142	0.00367069	0.00365162	0.0252715	0.306686	0.278235	0.562317	0.425381	0.442062	0.0542894	0.739169	0.716594	0.0369636	0.201552	0.0328193	0.337032	0.996787	0.628981	0.924698	0.716247	0.947319
cg13114812	13	73911825	1236	0.00564271	-0.00118198	-0.0015047	0.00359171	-0.000449427	-0.000787694	0.00325213	-0.00171141	0.000340825	-0.00509509	-0.00219908	0.000171717	-0.00140683	0.00306033	-0.00303656	-0.00672676	0.000704156	-0.00479736	0.00462343	0.00509592	0.00504303	0.00411175	0.00484774	0.00478793	0.00474275	0.00496577	0.00493974	0.00420677	0.00413634	0.00441547	0.00446649	0.00485864	0.00472558	0.00464848	0.00460377	0.00460533	0.222291	0.81658	0.765419	0.382378	0.926135	0.869325	0.492899	0.730365	0.944992	0.225832	0.59497	0.968978	0.752781	0.528777	0.520496	0.147872	0.878436	0.297551
cg17014052	13	73914405	1237	0.00688801	-0.00273947	-0.000601617	-0.00208965	-0.00584074	0.000548783	-0.00222626	0.0108386	0.0076465	-0.00397663	0.00115978	0.004023	-0.0113925	0.00780423	-0.0100634	-0.00284888	-0.00191198	0.000414742	0.00850561	0.00927702	0.0090867	0.00795545	0.00853225	0.00914928	0.00779469	0.00891631	0.00844107	0.00775524	0.00807666	0.00801658	0.00812617	0.00870703	0.00867697	0.00816823	0.00819379	0.00811192	0.418044	0.767768	0.947212	0.792806	0.493629	0.952171	0.775175	0.224139	0.365006	0.608114	0.885819	0.615783	0.160931	0.370085	0.246138	0.727257	0.815494	0.959224
cg12034573	13	73939091	1237	0.00106313	0.00211775	0.00233332	0.00300843	-0.000465151	0.000265395	0.00219823	-0.00346621	-0.00410351	-0.00714379	-0.00362845	-0.00357689	0.0014309	-2.41298e-05	-0.00612957	-0.00278178	0.00301031	-0.00552009	0.00526142	0.00551445	0.00522781	0.0046438	0.00525664	0.00506194	0.0049666	0.00529055	0.00517576	0.00471799	0.00445575	0.00477709	0.00492053	0.0051127	0.00492406	0.00515602	0.00478343	0.00493487	0.839869	0.700952	0.65536	0.51709	0.929489	0.958187	0.658053	0.512359	0.427875	0.129986	0.415456	0.454002	0.771203	0.996234	0.213198	0.589528	0.52914	0.263315
cg18202122	13	73942930	1237	-0.00872437	-0.00298479	-3.42653e-06	0.00139844	-0.000852675	-0.00531414	0.0110655	-0.000800235	0.000799965	-0.00635199	-0.00406046	0.00524814	0.00378253	-0.00239	-0.00142063	-0.00275937	-0.000578633	0.00403733	0.00399809	0.00477492	0.00451144	0.00357836	0.00405349	0.00455706	0.00350267	0.00425343	0.00402454	0.00359073	0.00431335	0.00386912	0.00382651	0.00406461	0.00396385	0.00409832	0.00382807	0.00394164	0.0290997	0.531906	0.999394	0.695941	0.83339	0.243561	0.00158214	0.850768	0.842441	0.0768948	0.346515	0.174967	0.322904	0.556531	0.720047	0.500761	0.879853	0.305704
cg01886199	13	73976090	1235	0.0022606	0.000742584	-0.000820755	0.00312336	0.00101605	0.00182415	0.00183808	-0.00225137	-0.00125669	-0.00468177	-0.00104259	-0.00066943	0.000160647	0.00211845	-0.000106028	-0.00425842	0.00132773	-0.00595076	0.00422777	0.00436435	0.00437806	0.00382218	0.00440542	0.0041835	0.00412656	0.00422355	0.00420596	0.00377693	0.00377088	0.00377044	0.00378654	0.0042595	0.00407948	0.00417451	0.00393887	0.00404412	0.592856	0.864894	0.851292	0.413833	0.817597	0.662812	0.65601	0.593999	0.765102	0.215134	0.782176	0.859079	0.966159	0.618944	0.979265	0.307681	0.736054	0.141167
cg05026613	13	73995180	1236	-0.0121891	-0.0032547	0.00427151	0.00117057	-0.00557566	-0.00328648	0.00607363	0.000581453	-0.000695137	-0.00262072	0.000649976	0.00263355	0.00452899	-0.00294443	-0.0024174	0.00334299	0.0010782	0.00429674	0.00408219	0.00439054	0.00399929	0.00369067	0.00417601	0.00420915	0.00373251	0.00386899	0.00381479	0.00350827	0.00377446	0.00390893	0.00385779	0.00402363	0.00400676	0.0039416	0.00381761	0.00378045	0.00282736	0.458512	0.28549	0.751116	0.181822	0.434923	0.10369	0.880539	0.855409	0.455057	0.863277	0.500484	0.2404	0.4643	0.546289	0.396365	0.777614	0.255719
cg07626917	13	74001264	1237	-0.00485256	-0.00554476	0.0119612	0.00255314	-0.00424073	-0.0150671	0.00237075	-0.00374293	-0.00775974	-0.00240162	-0.000378451	0.0123208	-0.00359239	0.00786039	0.00391108	0.00174219	-0.00120049	0.00993549	0.00649256	0.0071189	0.00736079	0.00637934	0.00636436	0.00659424	0.00611381	0.00651759	0.00682001	0.00581384	0.00624635	0.00595498	0.00647927	0.00645895	0.00642558	0.00611906	0.00590592	0.00612848	0.45482	0.436051	0.104163	0.688994	0.505203	0.0223193	0.698187	0.565778	0.255208	0.679543	0.951688	0.0385467	0.579276	0.223613	0.542741	0.775862	0.838925	0.104975
cg20735525	13	74002532	1237	-0.0078156	0.000265878	-0.0024559	0.00339734	-0.00442584	-0.00392108	0.00831004	-0.00455738	0.00134979	-0.00756495	0.000128099	0.00488069	0.00572702	-0.00196718	-0.000337775	-0.0029292	0.00155482	0.000406255	0.00378914	0.00417972	0.00413282	0.00322394	0.00337289	0.00386756	0.0032439	0.00385753	0.00350887	0.0031471	0.00336617	0.00350279	0.00349597	0.00353195	0.0033702	0.00350017	0.00325826	0.00333452	0.0391478	0.94928	0.55235	0.291982	0.18946	0.31066	0.0104149	0.237435	0.700474	0.0162264	0.969644	0.163507	0.101385	0.57755	0.920166	0.402663	0.633225	0.903031
cg06742151	13	74040163	1237	-0.00876571	-0.00575083	0.000114196	0.00240313	0.00301148	-0.00620067	0.00979335	0.000911977	-0.000819629	-0.00843499	-0.0053305	0.00925876	0.00665084	0.00135555	-0.00305625	-0.00188442	-0.00238018	0.0043846	0.00416357	0.0047902	0.00460575	0.0039491	0.00431581	0.00475086	0.00376054	0.00457083	0.00432286	0.00380473	0.00459683	0.00412214	0.00400542	0.00436183	0.00412937	0.0041585	0.00392459	0.00419274	0.0352619	0.22993	0.980219	0.542838	0.485316	0.191836	0.00920782	0.841855	0.84962	0.0266248	0.246211	0.0246973	0.0968223	0.755972	0.459224	0.650442	0.544197	0.295672
cg18942357	13	74184544	1237	-0.00485916	-0.00600208	0.00620965	0.00253611	0.000798885	-0.000459338	0.00639115	0.00645098	-0.00469804	-0.00153131	-0.00181801	0.000378278	0.00213622	-0.00334691	-0.00739716	0.00312294	-0.0045837	0.000333043	0.00491445	0.00513732	0.00515793	0.00406751	0.00449734	0.0049347	0.00462711	0.00491434	0.00492867	0.00446578	0.00423744	0.00419809	0.00466495	0.00489027	0.00506421	0.00464182	0.00447476	0.00467808	0.322786	0.242674	0.228627	0.532953	0.85901	0.925837	0.167205	0.189289	0.340486	0.731675	0.667898	0.928202	0.647003	0.493721	0.144105	0.501085	0.305673	0.943245
cg05447102	13	74185167	1237	0.00141479	0.00600432	0.00441288	0.00952434	-0.00441132	-0.00401601	0.00154707	-0.00491461	-0.000951667	0.00179028	0.00742231	0.000799167	0.00180977	-0.00484092	-0.00567469	-0.00372256	0.00208607	-0.00145696	0.005446	0.00517725	0.005013	0.00507906	0.00519059	0.00536455	0.00468335	0.00526411	0.0047839	0.00465053	0.00474538	0.00471917	0.00519573	0.00480939	0.00525882	0.0046706	0.00517311	0.00530368	0.795029	0.246151	0.378703	0.0607628	0.395398	0.454086	0.741148	0.350506	0.842316	0.700265	0.117791	0.865525	0.727601	0.314148	0.280552	0.42544	0.686762	0.783541
cg06946646	13	74296169	1237	-0.00978221	-0.0039305	0.00604867	0.00578263	-0.00336669	-0.00799475	0.0029535	0.00485447	0.00333426	0.000426565	0.000271747	0.00138714	0.00361928	-0.00511816	-0.00796529	0.000119384	0.000922304	0.00834008	0.00462903	0.0047532	0.00449655	0.00392596	0.00427303	0.00446936	0.0042646	0.0043748	0.00458073	0.00412993	0.00384735	0.00395904	0.0040616	0.00416499	0.00403153	0.00398024	0.0038985	0.00405928	0.0345808	0.408284	0.178566	0.140772	0.43076	0.0736487	0.488584	0.267153	0.466682	0.917736	0.94369	0.726059	0.372878	0.219128	0.0481834	0.976072	0.812983	0.0399203
cg18388274	13	74352882	1237	0.00536792	0.00151654	0.00351448	0.00360787	0.00345132	0.00107542	0.000474988	-0.00519223	-0.00262135	-0.00367482	-0.00279068	-0.0020549	-0.00329216	0.00189282	-0.00432658	-0.00678662	-0.0020036	-0.00701479	0.00519909	0.00559461	0.00543777	0.00458078	0.00517823	0.00493667	0.00510755	0.0050456	0.0052517	0.00468606	0.00455081	0.00447774	0.00457217	0.00491801	0.00495947	0.00502166	0.0047834	0.00493453	0.30185	0.786336	0.51808	0.430926	0.505089	0.827551	0.925906	0.303451	0.617679	0.432922	0.539726	0.646295	0.471499	0.70033	0.382996	0.176545	0.675314	0.155151
cg05920270	13	74383975	1237	0.0030842	0.000692655	0.000109059	0.00499196	0.00324682	-0.00019369	0.00340071	-0.00489018	-0.00197596	-0.00567031	-0.00557681	-0.00323967	0.000604369	-0.00110756	-0.00686224	-0.00587567	6.20678e-05	-0.00150486	0.00515385	0.00564325	0.00539126	0.00458602	0.00530481	0.00541515	0.00489155	0.0053207	0.00529384	0.00473973	0.0045751	0.00485978	0.0047484	0.00531584	0.00476503	0.00503224	0.00479142	0.00503849	0.549555	0.902313	0.983861	0.276367	0.540503	0.971467	0.486916	0.358051	0.708957	0.231565	0.222864	0.50501	0.89872	0.834955	0.149832	0.242966	0.989665	0.76519
cg09874659	13	74512598	1237	0.00626017	0.00291354	-0.00059917	0.00254579	-0.000805588	-0.00103865	0.00149877	-0.00303858	-0.00276408	-0.00500644	-0.00313503	-0.000270016	-0.00256561	0.00369973	-0.00198064	-0.0053504	0.00306048	-0.00278186	0.00486208	0.00521203	0.00530864	0.00453848	0.00517755	0.00524258	0.00473759	0.00512602	0.00499927	0.00435975	0.00437163	0.00463968	0.00452119	0.00499937	0.00481624	0.004946	0.0047887	0.0047274	0.197903	0.576159	0.910136	0.574841	0.876354	0.842952	0.751731	0.553332	0.580334	0.250831	0.473293	0.953592	0.570399	0.459276	0.680895	0.279358	0.522755	0.556227
cg04325628	13	74520393	1237	0.00567676	-7.9007e-05	-0.00398026	0.00802934	-0.000266152	-0.00316955	0.00189644	0.000356271	0.00286908	-0.0082442	-0.002303	-0.00169125	0.00101236	-0.0024118	0.00707619	-0.00826847	-0.000494254	0.00345128	0.00492969	0.00520401	0.00498364	0.00448531	0.00487301	0.00501878	0.00448166	0.00500663	0.00454894	0.00422274	0.00417575	0.00433415	0.00462285	0.00458086	0.00454157	0.00433675	0.00446386	0.00456421	0.249508	0.987887	0.424484	0.0734314	0.956443	0.527689	0.672181	0.943271	0.528227	0.0508985	0.581278	0.696377	0.826658	0.598544	0.119211	0.0565718	0.911836	0.449552
cg12411784	13	74570131	1237	0.00613966	0.00102297	-0.00316281	0.00310642	0.00139837	0.00270726	0.000940939	-0.00667942	-0.00737528	-0.00917797	-0.00475166	-0.00179314	-0.000797325	0.00427284	6.80487e-05	-0.00850185	-0.00180763	-0.00556094	0.00696517	0.00720521	0.00717336	0.00588806	0.00681633	0.00669487	0.00667703	0.00706992	0.00695157	0.00613939	0.00597497	0.00624155	0.00631144	0.00689558	0.00665286	0.00682593	0.00637459	0.00671469	0.378058	0.887098	0.659278	0.597791	0.837454	0.685934	0.887932	0.344778	0.288711	0.134932	0.426461	0.773889	0.899471	0.535489	0.991839	0.21294	0.776741	0.407572
cg21881580	13	74602286	1237	0.00362253	0.00322725	-0.000964222	0.00202119	0.00227341	0.000803931	-1.26508e-05	-0.00264182	-0.00172049	-0.00464234	-0.00260356	-0.00180485	0.00115143	0.00234342	-0.00133436	-0.00387436	-0.000466993	-0.00397745	0.00555076	0.0056567	0.00559672	0.00467388	0.00551782	0.00523819	0.00536531	0.00563216	0.00564261	0.00495325	0.00478249	0.00492179	0.00486729	0.00537833	0.00531352	0.00526323	0.00515732	0.00533544	0.514002	0.568326	0.863215	0.665419	0.68033	0.878024	0.998119	0.639027	0.760434	0.34864	0.58617	0.713838	0.812995	0.663043	0.801718	0.461659	0.92785	0.455983
cg08242270	13	74622210	1237	0.00684257	-0.000184093	-0.000762722	1.67221e-05	0.00373607	-0.00116855	0.00218918	0.000634119	-0.00390487	-0.00548395	-0.00484784	-0.00376237	-0.00256551	0.000941308	-0.000450358	0.00456464	-0.00181601	0.000159845	0.00426882	0.00437331	0.00407152	0.00358638	0.00398168	0.00401426	0.0040231	0.00409904	0.00416526	0.00356327	0.00358285	0.00347478	0.00376002	0.00397866	0.00387804	0.00389204	0.00385756	0.00386408	0.108952	0.966423	0.851401	0.99628	0.348083	0.770975	0.586337	0.877058	0.348509	0.123799	0.176034	0.278913	0.495041	0.812975	0.907549	0.240871	0.637807	0.967004
cg03531140	13	74644456	1237	0.00582136	0.00486171	-0.00459614	0.00073149	0.00302307	0.00339531	-0.00418156	-0.0033536	-0.00139658	-0.00222865	-0.00289084	-0.00251395	-0.00238502	0.00108631	0.000705477	-0.0045795	-0.00183998	-0.00743879	0.00415906	0.00431397	0.00416387	0.00344346	0.00393084	0.00402871	0.00387351	0.00416026	0.00408995	0.00360527	0.00351709	0.00361175	0.00375589	0.00403462	0.00371418	0.00371819	0.00355183	0.00371817	0.161609	0.259755	0.269674	0.831772	0.441855	0.399352	0.280352	0.420183	0.732753	0.536467	0.411111	0.486399	0.525424	0.787739	0.849355	0.218081	0.604432	0.0454291
cg14043104	13	74649286	1237	0.00502919	-0.000125078	-0.000317037	0.00299886	0.0029591	-0.00131313	0.00157054	-0.00399574	-0.00318598	-0.00516481	-0.00425225	-0.000266728	-0.000718366	0.00340562	-0.000874536	-0.00501192	0.000558697	-0.00536409	0.00544413	0.00572492	0.00548781	0.00461131	0.00534065	0.00529165	0.00533323	0.0055382	0.005632	0.00480086	0.00478226	0.00489568	0.00488694	0.00528383	0.00503785	0.00511717	0.00498594	0.00526248	0.3556	0.982569	0.953931	0.51548	0.57953	0.804017	0.76839	0.47061	0.571603	0.282012	0.37391	0.956551	0.883134	0.519228	0.862185	0.327367	0.91078	0.308057
cg16168178	13	74706483	1237	0.00457853	0.00186413	0.00220856	0.00260983	0.00294122	-0.00127524	-0.000471489	-0.00297868	-0.00440523	-0.00349098	-0.00359231	-0.00107035	-0.000322659	0.000387786	-0.00280737	-0.0040839	-0.000435788	-0.0043382	0.00408439	0.00427307	0.0041476	0.00361193	0.00404437	0.0040656	0.00387499	0.004153	0.00410533	0.00368406	0.00361774	0.00369505	0.00370411	0.00400555	0.00389176	0.00403996	0.00374104	0.00386466	0.262296	0.662655	0.594385	0.469951	0.467081	0.753775	0.903156	0.473229	0.283248	0.343339	0.320725	0.772068	0.930585	0.922876	0.470686	0.312075	0.907266	0.261637
cg05717645	13	74727546	1237	0.00274462	0.00288738	0.00264004	0.00406845	0.00530534	0.00158855	0.000690537	-0.00565572	-0.00431145	-0.00510514	-0.00551308	-0.00246426	-0.000343931	-0.000248403	-0.000935666	-0.00519811	-0.000610063	-0.00643597	0.00556312	0.00565078	0.0056111	0.00487208	0.00543318	0.00533575	0.00531191	0.00560271	0.0053932	0.00493969	0.00476395	0.00493504	0.00497101	0.00536168	0.00516289	0.00526273	0.00499493	0.00518601	0.621759	0.609372	0.637996	0.403687	0.328831	0.765918	0.896568	0.312754	0.424045	0.301373	0.247171	0.617541	0.94484	0.963048	0.856188	0.323289	0.902791	0.214596
cg15479076	13	74761776	1237	0.00398453	0.0043047	0.000470203	0.00274235	-0.00120572	0.0015689	0.00385551	-0.00263031	-0.0016454	-0.00642903	-0.00242427	-0.00265973	-0.00197589	0.000298069	-0.00140736	-0.00551634	0.00211319	-0.00381531	0.00435434	0.0046379	0.00464944	0.00404493	0.00442725	0.00441975	0.00430215	0.00452148	0.00436424	0.00405514	0.0038455	0.00392992	0.00409795	0.00438144	0.00424655	0.00431717	0.0040956	0.00419938	0.360154	0.353326	0.919446	0.49779	0.78536	0.722608	0.370156	0.560744	0.70616	0.112875	0.528421	0.498539	0.629688	0.945762	0.740334	0.201331	0.605878	0.363592
cg11430598	13	74802369	1237	0.00379594	0.00754875	0.00733412	-0.00816962	-0.00773716	0.000436009	0.00142871	0.00449803	0.00455115	0.00308928	0.00956328	-0.00119467	0.00132199	-0.0108827	-0.0134807	0.00635732	0.00964474	-0.00302289	0.00690671	0.00709491	0.00708386	0.00558235	0.00684261	0.00699874	0.00623816	0.00673241	0.00619813	0.0055903	0.00576943	0.00618517	0.00622144	0.00647454	0.00640971	0.00634261	0.00646681	0.00620359	0.582593	0.287343	0.300515	0.143337	0.258168	0.950325	0.818848	0.50406	0.462779	0.580527	0.0974025	0.84684	0.831726	0.0927932	0.0354511	0.31619	0.135851	0.62606
cg22780193	13	74825252	1237	0.00327503	0.00369991	0.0048143	0.00313419	0.000844977	-0.000633971	0.00208127	-0.00369226	-0.00390487	-0.00425476	-0.00177305	-0.000337012	-0.00107612	0.000153428	-0.00177835	-0.00573522	-0.000370202	-0.00468938	0.0043546	0.00461518	0.00433319	0.00368785	0.00436464	0.00416836	0.00414876	0.00455179	0.00442748	0.00381052	0.00384595	0.00389751	0.00381898	0.00423134	0.0040128	0.00425102	0.00404204	0.00417925	0.452	0.422735	0.266556	0.395398	0.846492	0.879115	0.615906	0.417269	0.377796	0.264173	0.644786	0.931094	0.77811	0.971075	0.657643	0.177292	0.927025	0.261837
cg14647311	13	74863446	1236	0.00235771	0.00150419	0.0117248	0.00664055	-0.00287426	-0.00686325	-0.00307604	0.000966189	-0.000647995	0.000732979	0.00327446	0.00554834	-0.00256717	-0.00112049	-0.00900308	-0.00233967	0.00144625	0.00437992	0.00389648	0.00390447	0.00410315	0.00348205	0.00407168	0.00398792	0.00389694	0.00384012	0.00385657	0.00351249	0.00370723	0.00330044	0.00378055	0.00373456	0.00394127	0.0037986	0.00388933	0.00401292	0.545122	0.700053	0.00426995	0.0565103	0.48024	0.0852489	0.429908	0.801347	0.866565	0.8347	0.377094	0.092745	0.497108	0.764152	0.0223533	0.537941	0.710004	0.275073
cg20959420	13	74863467	1237	2.52679e-05	0.00436953	0.0058197	0.00216144	-0.00793409	-0.00419777	0.00356433	-0.00491127	-0.00234362	0.000220899	0.00805683	0.00807581	0.00144287	-0.00500794	-0.00217137	-0.000506095	0.00640655	-0.00836462	0.00439546	0.00506021	0.0048008	0.00406089	0.004647	0.00475894	0.00412635	0.00465441	0.00448154	0.00405153	0.00416987	0.00446608	0.00446678	0.00467625	0.00460381	0.00462562	0.00454842	0.00429288	0.995413	0.387858	0.225423	0.594548	0.0877555	0.377733	0.387699	0.29134	0.601009	0.956519	0.0533406	0.070567	0.746678	0.284201	0.63718	0.912876	0.158977	0.0513568
cg24343605	13	75019549	1237	-0.0053415	-7.6076e-05	0.00415438	0.00191808	-0.00352526	-0.00426888	0.00371532	-0.000192297	-0.000237323	0.00051168	0.00232581	0.00319558	0.00236661	-0.00706198	-0.00237998	0.00272505	0.00291831	0.00601763	0.00434683	0.00448831	0.00451708	0.0039645	0.00418257	0.00423551	0.00409942	0.00443982	0.00450362	0.00392733	0.00364898	0.00395071	0.00386771	0.00435203	0.0039931	0.00406817	0.003769	0.00401996	0.219137	0.986477	0.357727	0.628519	0.399316	0.313514	0.364775	0.965453	0.957974	0.896339	0.523874	0.418594	0.54061	0.104656	0.55116	0.502956	0.438757	0.13441
cg04302444	13	75103478	1237	0.002691	0.00278035	0.0029236	0.00347058	0.00153173	-0.000743317	0.000814165	-0.00433146	-0.00361867	-0.00457157	-0.00295025	-0.000375803	-0.00148354	-0.000332605	-0.0030191	-0.00421076	0.000951912	-0.00359116	0.00434331	0.0045233	0.00448196	0.00384351	0.00427142	0.00428594	0.00423701	0.00444229	0.0043644	0.00395776	0.00372475	0.0039221	0.0039729	0.00426384	0.00410804	0.0042849	0.0040045	0.00426149	0.535539	0.53877	0.514206	0.366541	0.719895	0.862312	0.84762	0.329535	0.407029	0.248054	0.428322	0.923666	0.708839	0.937823	0.462385	0.325756	0.812106	0.399397
cg27462685	13	75129579	1237	0.00133743	-0.00163457	0.00287451	-0.000902284	0.00183207	-0.00148113	0.00368751	-0.00233507	-0.00535038	-0.00414066	-0.00236283	-0.000461201	0.00187576	0.000194775	-0.00497322	-0.00336921	0.000325752	-0.000344673	0.00416087	0.00423508	0.00429033	0.00354547	0.00435952	0.00420313	0.00405153	0.00436652	0.00429828	0.00374864	0.00379179	0.00400307	0.00385219	0.00415505	0.00411292	0.00398915	0.00403289	0.0040807	0.747885	0.699526	0.50286	0.799117	0.674306	0.724548	0.362741	0.592811	0.213215	0.269343	0.53319	0.908277	0.626306	0.962612	0.226597	0.398338	0.935622	0.932687
cg20075043	13	75444243	1237	0.00326968	-0.000687919	-0.000378427	0.00206311	-0.00186775	-0.00731247	0.00326581	-0.00539918	-0.00216199	0.000283326	-0.000312436	0.00445964	-0.00202679	0.00355386	-0.00114971	-0.00822383	0.00096213	-0.00293333	0.00565278	0.00580411	0.00575947	0.00477328	0.00552807	0.00517131	0.00531679	0.00552871	0.00554439	0.00485922	0.00483762	0.0047668	0.00497207	0.00563524	0.00538221	0.00555256	0.00503391	0.00516202	0.562981	0.905653	0.947613	0.665581	0.735464	0.157348	0.539054	0.328782	0.69658	0.953504	0.948505	0.349499	0.683542	0.52827	0.830849	0.138583	0.848424	0.569864
cg00292351	13	75756385	1237	0.00530444	0.000540854	0.00215414	0.0043975	0.00395226	0.000628548	0.00291844	-0.00145632	-0.00160423	-0.0041209	-0.00301515	-0.00233605	-0.000697577	0.00187583	-0.00330717	-0.00681129	-0.00150742	-0.00482694	0.00503731	0.00516797	0.00503526	0.00433423	0.00486846	0.00485969	0.00485124	0.00497397	0.00504224	0.00448491	0.00416232	0.00426375	0.00431222	0.0049311	0.00468571	0.00464177	0.00453391	0.00458661	0.292327	0.916649	0.668789	0.310297	0.416901	0.897089	0.547449	0.769685	0.750366	0.358181	0.468825	0.583769	0.871489	0.703643	0.480314	0.14227	0.739529	0.292617
cg18860159	13	75810997	1237	0.00302991	0.00412914	0.000856411	0.00418144	0.00251591	0.00171472	0.00130308	-0.00125683	-0.0026472	-0.00517022	-0.00396791	-0.00290708	-7.04388e-05	-0.000283867	-0.000970433	-0.00376721	0.00095792	-0.00317424	0.00432786	0.00457824	0.00468853	0.00417072	0.00457727	0.00452002	0.00435149	0.00460508	0.00448277	0.0041474	0.0039613	0.00411984	0.00406386	0.00437387	0.00432134	0.00447899	0.00407886	0.00434376	0.483869	0.367107	0.855064	0.316069	0.582557	0.70442	0.764593	0.784913	0.554837	0.212538	0.316504	0.480418	0.986171	0.948253	0.822316	0.4003	0.814325	0.464928
cg15686183	13	75907019	1237	0.00338075	0.000524303	-0.00245466	0.00170776	0.00254478	0.00139865	-0.00126318	-0.00134186	-0.00223709	-0.00363665	-0.00156996	-0.00129072	-0.000727519	0.00175955	-0.00130236	-0.0035788	-0.00099318	-0.0044395	0.00475936	0.00489266	0.00490214	0.00416312	0.00475102	0.00457443	0.00457169	0.00492542	0.00473802	0.00433683	0.00418723	0.00426531	0.00434648	0.00471836	0.00458047	0.00457507	0.00444697	0.00459755	0.477495	0.914661	0.61656	0.681651	0.592217	0.759791	0.782315	0.785287	0.636815	0.401722	0.707705	0.762188	0.86707	0.70921	0.776159	0.434074	0.823272	0.334233
cg14056793	13	75923370	1236	0.00391839	-0.00031643	0.00383303	0.00339403	0.00197805	-0.00398406	0.000210993	-0.00108614	-0.00635537	-0.00327812	-0.00269354	-0.000170768	-0.000416091	0.0028734	-0.00344002	-0.00462354	-0.000131104	-0.00307973	0.00455069	0.00464394	0.00460172	0.00392163	0.00452839	0.00443394	0.00420406	0.00456047	0.00449979	0.00402452	0.00382659	0.00404827	0.00406805	0.00442285	0.00429714	0.00444289	0.00412518	0.004343	0.389208	0.945675	0.404869	0.386783	0.662248	0.368899	0.959973	0.811754	0.157841	0.415337	0.481494	0.966353	0.918532	0.515905	0.423399	0.298033	0.974646	0.478248
cg23811512	13	75928922	1237	0.00423068	0.00701076	0.0033259	0.000897164	-0.00340052	0.00295502	0.00205309	0.000489003	-0.00761411	-0.00317867	0.00209554	-0.00034713	-0.00617952	0.000448304	-0.00304566	0.000777804	0.00296626	-0.000858848	0.00528598	0.00554975	0.00526863	0.00451728	0.00535701	0.00543045	0.00481285	0.00530008	0.0052368	0.00439248	0.00462044	0.00483919	0.00471759	0.00512736	0.00505514	0.00462523	0.00468849	0.00525621	0.423503	0.206497	0.527868	0.84257	0.525573	0.586333	0.669681	0.926489	0.145957	0.469273	0.650161	0.942814	0.190233	0.930327	0.546849	0.866453	0.52695	0.870206
cg12665260	13	75977109	1237	0.00571208	0.00304428	-0.000387978	0.00287532	0.00152996	-0.00380549	0.0027317	-0.00533006	-0.00217416	-0.00650031	-0.00312311	-0.00148724	-0.00399142	0.000254364	0.000114189	-0.00314041	-0.000779735	-0.00167715	0.00470275	0.00469113	0.00457212	0.00399992	0.00451003	0.00450493	0.00426485	0.00465964	0.0045128	0.00397854	0.0040134	0.00405019	0.00418487	0.0045346	0.00430577	0.00445992	0.00417753	0.00433322	0.224509	0.516374	0.932375	0.472237	0.734433	0.398257	0.521838	0.252674	0.629965	0.102292	0.436468	0.713468	0.340198	0.955267	0.978843	0.481345	0.851935	0.698723
cg11737070	13	75990822	1237	-0.00759106	-0.0033372	0.00276715	0.00471965	-0.00533577	-0.0070948	0.00225489	-0.00216603	-0.00308024	0.00346753	0.0015041	0.00260625	0.00266656	-0.00480147	-0.00243616	0.00631513	-0.000776519	0.00962126	0.00419323	0.0046148	0.00454515	0.00383383	0.00455881	0.0042409	0.00402413	0.00459942	0.00430559	0.00392818	0.00387526	0.00368408	0.00369846	0.00469818	0.00410974	0.00420089	0.00403117	0.003937	0.0702472	0.469587	0.542648	0.218303	0.241828	0.0943379	0.575247	0.637687	0.474359	0.377382	0.69792	0.479294	0.470915	0.306788	0.55333	0.132766	0.84725	0.0145332
cg23526205	13	76007310	1237	-0.00568697	-0.00124852	-0.0041196	0.00257356	-0.00497455	-0.00034155	0.00709633	-0.00441217	0.0046641	-0.00829198	-0.00326169	0.00248263	0.00230392	-0.00115094	-8.27716e-05	-0.000629252	0.0012089	0.000783974	0.00385499	0.00396837	0.00411317	0.00321057	0.00374945	0.00392411	0.00334576	0.00381423	0.00354567	0.00316358	0.00353325	0.00354715	0.00374493	0.0035614	0.00375974	0.00348415	0.00364963	0.00362729	0.140152	0.753052	0.316555	0.422791	0.184594	0.930641	0.0339223	0.247369	0.188364	0.00876536	0.355934	0.483993	0.538416	0.746566	0.982436	0.856678	0.740464	0.828885
cg16419027	13	76033339	1237	0.00450496	0.00424464	0.00230544	0.00352877	0.00203976	-0.00318212	0.000532773	-0.00310788	0.000353375	-0.00587767	-0.00314184	-0.000290144	-0.00225031	-0.00148398	-0.00212989	-0.00719019	-0.00206582	-0.00318191	0.00482503	0.0048953	0.00496706	0.00430743	0.00472131	0.00481324	0.00451076	0.00487267	0.0047828	0.00427363	0.00413875	0.00434375	0.00450451	0.0046753	0.00472669	0.00475048	0.00438727	0.00456325	0.350477	0.385896	0.642543	0.412655	0.665718	0.508537	0.905979	0.523593	0.941102	0.169028	0.447776	0.946744	0.617379	0.750933	0.652271	0.130135	0.637737	0.485621
cg09692364	13	76043069	1237	0.00376762	-0.00168895	0.0051279	0.00849419	0.00218971	-0.00046232	0.00202564	-0.000439741	-0.00686012	-0.00769347	-0.00531717	-0.000108868	0.00103255	0.00250469	-0.00506541	-0.0106482	0.000935285	-0.0022348	0.0054926	0.00571115	0.00550525	0.00472872	0.00538488	0.00517401	0.00506016	0.0054247	0.00540443	0.00478238	0.00455599	0.00491	0.00503977	0.00538835	0.00536313	0.00532142	0.00498724	0.00505076	0.492749	0.767438	0.351617	0.0724468	0.684273	0.9288	0.688928	0.935392	0.204315	0.107679	0.243181	0.98231	0.837665	0.64205	0.344921	0.0453915	0.851241	0.65815
cg25714798	13	76081286	1237	0.00596186	0.00245242	0.00160362	0.00552097	0.00303613	-9.1284e-05	0.000859651	-0.00459187	-0.00477395	-0.00694557	-0.00465161	-0.00145843	-0.000253866	0.000925672	-0.00430769	-0.00627582	0.000618253	-0.00450814	0.00557853	0.00576998	0.00570809	0.0047919	0.00546979	0.00546425	0.00534533	0.0055965	0.00564027	0.00485654	0.00488984	0.00501633	0.00495541	0.00540579	0.00528692	0.00527096	0.00507547	0.00527341	0.285198	0.670814	0.778758	0.249262	0.578845	0.986671	0.872233	0.411937	0.397327	0.152675	0.341462	0.771252	0.959142	0.864037	0.415196	0.233794	0.903048	0.392617
cg06079148	13	76114084	1236	0.00368694	0.00362933	-0.00284578	0.00088498	0.00307611	0.00170293	-0.00113384	-0.00194933	-0.0005621	-0.0053684	-0.0025135	-0.00280639	-0.000792659	0.00241628	-0.000225913	-0.00341803	-0.00155734	-0.00399664	0.00548418	0.00561002	0.00540662	0.0046595	0.00536524	0.00519989	0.00523345	0.00561851	0.00551946	0.00467844	0.00471949	0.00481236	0.00484994	0.00528451	0.00502571	0.00505377	0.00485223	0.00503943	0.501402	0.517672	0.598644	0.849364	0.566414	0.743294	0.82848	0.72863	0.918884	0.251185	0.594326	0.559784	0.870175	0.6475	0.964146	0.498829	0.748246	0.427734
cg21144084	13	76122506	1237	0.0031372	2.57145e-05	0.000856277	-0.000500047	0.00471067	-0.00187792	0.00077622	-0.00179202	-0.0021476	-0.000597931	-0.00574779	-0.000622449	-5.57642e-05	0.00191996	-0.00104928	-0.00268179	0.000101364	-0.00334773	0.00474264	0.00481047	0.00466902	0.00401224	0.00439655	0.00468564	0.00433471	0.00471176	0.00474391	0.00409002	0.0039866	0.00422203	0.00399917	0.00456326	0.00430769	0.00442702	0.00413409	0.00438029	0.5083	0.995735	0.854488	0.900816	0.283968	0.688581	0.857882	0.703701	0.65076	0.883769	0.149365	0.882793	0.988875	0.673943	0.807554	0.544663	0.980439	0.444707
cg09899665	13	76123907	1237	0.00749151	0.00179592	-0.00199875	0.00412337	0.00376415	0.00227685	-0.00239689	-0.00294259	-0.000467311	-0.00660044	-0.00434322	-0.00131551	-0.00208166	0.00105484	-0.000425796	-0.0033289	-0.000666959	-0.00537381	0.00463006	0.00488634	0.00487855	0.00418703	0.00461603	0.00451374	0.0044777	0.00477031	0.00463736	0.00418059	0.00415828	0.00417499	0.00435305	0.00462669	0.00449583	0.00453812	0.00429765	0.0044561	0.105659	0.713216	0.682025	0.324725	0.414814	0.613963	0.592446	0.537331	0.919732	0.114375	0.296266	0.752691	0.632503	0.819653	0.924546	0.463229	0.87667	0.227839
cg26894102	13	76156142	1237	0.00954917	0.00389118	0.000849074	0.00194251	0.00606032	0.00470469	-0.00130785	-0.00387083	-0.00178563	-0.00483181	-0.00666847	-0.00661551	-0.00328753	0.0029612	-0.00138632	-0.00260782	-2.61197e-05	-0.00637369	0.00682101	0.00698623	0.00693854	0.00597208	0.00685177	0.00661437	0.00636801	0.00687007	0.00694262	0.00619885	0.00591394	0.00603249	0.00593319	0.00673737	0.0063392	0.00655305	0.00618612	0.00655571	0.161524	0.577542	0.902605	0.74498	0.376432	0.476908	0.837277	0.573139	0.797026	0.435703	0.259495	0.272796	0.579516	0.660286	0.826892	0.690663	0.996631	0.330934
cg13134634	13	76207486	1237	0.00266953	0.00104869	0.000556716	0.00488238	0.000307065	-0.0024124	0.00156113	-0.0038117	-0.00451316	-0.00525517	-0.00346311	0.000668998	-0.000429265	0.00246733	-0.00132551	-0.00783032	0.00369462	-0.00334568	0.00572223	0.00603895	0.0060154	0.00493401	0.00575412	0.0057355	0.00539864	0.00573346	0.0055348	0.00517784	0.00494366	0.00514981	0.00521161	0.00567095	0.00545669	0.00568685	0.00533912	0.005488	0.640844	0.862137	0.926262	0.322402	0.957442	0.67404	0.772451	0.506168	0.414835	0.310137	0.483606	0.89664	0.934355	0.663503	0.808072	0.168538	0.488943	0.542104
cg14723255	13	76207568	1237	0.00727033	0.00199967	-0.00187376	0.00126016	0.00440341	0.00205131	0.000789877	-0.00681608	-0.0042972	-0.003781	-0.00561684	-0.00183965	-0.00131908	0.0026755	-0.00165527	-0.00328537	-0.00241306	-0.0023425	0.00627188	0.00644551	0.00659119	0.00516877	0.00618594	0.00617409	0.00604862	0.0062948	0.00625814	0.00542167	0.00552599	0.00574938	0.00565056	0.00623121	0.00594565	0.00594414	0.00592136	0.00593855	0.246377	0.756376	0.776193	0.807384	0.476563	0.739704	0.896101	0.278892	0.492299	0.485561	0.30942	0.748989	0.815418	0.667653	0.780705	0.580464	0.683628	0.693244
cg23886165	13	76209457	1237	-0.00152601	0.00374793	0.00608623	0.00700271	0.00149801	0.00263102	0.00424546	-0.00406644	-0.00135247	-0.0068146	-0.00223194	-0.00210305	0.00400729	0.000373515	-0.0065845	-0.0040738	5.0966e-05	-0.00688236	0.00514687	0.00562142	0.00557695	0.00474206	0.00510902	0.00536683	0.00508109	0.00541776	0.00529541	0.00480954	0.00474651	0.00492763	0.00470248	0.00532331	0.00511995	0.00521089	0.00476921	0.00508352	0.766854	0.50495	0.275133	0.13975	0.769363	0.623966	0.403413	0.452908	0.798411	0.156514	0.638192	0.669534	0.394123	0.944062	0.198427	0.434341	0.991474	0.175782
cg12322445	13	76210130	1236	0.00392264	0.000949797	0.00237285	0.00235073	0.00336381	0.00112814	-3.57395e-05	-0.00175264	-0.00352463	-0.00301101	-0.00477496	-0.000539877	-0.00146476	0.00038026	-0.00325304	-0.00183272	-0.00210424	-0.00475571	0.00431974	0.00457264	0.00442365	0.00382268	0.00434308	0.0042982	0.00423385	0.00448003	0.00448238	0.00400577	0.00396175	0.00400183	0.00383919	0.00431444	0.00412114	0.00426115	0.0041778	0.00426817	0.36384	0.835453	0.591682	0.538592	0.438622	0.792961	0.993265	0.695641	0.431674	0.452251	0.228102	0.892685	0.702811	0.929768	0.429905	0.667122	0.614492	0.265182
cg22599740	13	76215076	1234	0.000110695	0.00132406	-0.00151724	0.00527623	-0.00154532	-0.00242162	0.00633926	-0.00567187	0.00428208	-0.0045862	0.000809107	0.00265196	-0.000731022	0.003102	-0.00392811	-0.00526232	0.00066087	-0.00116162	0.00408385	0.00423266	0.00416678	0.00366983	0.00416469	0.00412251	0.00403114	0.00415171	0.00420556	0.00373346	0.00345645	0.00371247	0.00390982	0.00421954	0.00385484	0.00382426	0.00385028	0.00369573	0.978376	0.754418	0.715762	0.15051	0.710599	0.556925	0.115818	0.171891	0.308586	0.219295	0.814918	0.475017	0.851684	0.462246	0.308199	0.168811	0.863719	0.753282
cg06819996	13	76241027	1237	0.000291836	0.00190939	0.0115892	0.00533863	-0.000552804	8.2145e-05	-0.00437811	-0.00456642	0.00183276	0.00309485	0.00778921	0.00338823	-0.000725644	-0.00665674	-0.00134393	-0.00244966	-0.000208119	-0.00639816	0.00595449	0.00654609	0.00626727	0.00504583	0.00596337	0.00619316	0.00562385	0.00594206	0.00606308	0.00527632	0.00556668	0.00568693	0.00609414	0.00611989	0.00614086	0.00557325	0.00580525	0.00593956	0.960911	0.770528	0.0644345	0.290042	0.926142	0.989417	0.43628	0.442196	0.762438	0.557502	0.161737	0.551314	0.905218	0.276718	0.826766	0.66027	0.971402	0.281386
cg09415720	13	76244804	1237	0.00609629	-0.000577789	-0.00208782	0.000720746	-0.00792594	0.00194233	0.00331569	-0.00302675	0.000845277	-0.00143558	0.00424382	-0.0019074	-0.00350848	-0.00178177	-0.0041948	0.00128436	0.00307381	0.00167198	0.00500598	0.00542745	0.00507488	0.00467955	0.00506024	0.00502436	0.00483731	0.00528296	0.00521166	0.00478042	0.00447043	0.00466401	0.00460034	0.00493679	0.00473087	0.00442033	0.00481093	0.00472743	0.2233	0.91522	0.680778	0.877594	0.117274	0.699065	0.493066	0.566695	0.871157	0.763945	0.342463	0.682568	0.445668	0.718162	0.375247	0.77139	0.522873	0.723581
cg04757411	13	76259545	1237	0.003997	0.00154386	0.00252452	0.0055685	0.0032544	-0.000381783	0.0016812	-0.00200816	-0.0037925	-0.00819141	-0.00440417	-0.00160244	0.0019894	0.00225057	-0.00417958	-0.00583789	1.36869e-05	-0.00470056	0.00571775	0.00589917	0.00563168	0.00455102	0.00551297	0.00535463	0.00525959	0.00568841	0.00562009	0.00476997	0.00481875	0.00505706	0.00481756	0.00548706	0.00508704	0.00506802	0.00496665	0.0051683	0.48452	0.793546	0.653957	0.221115	0.554978	0.943159	0.749238	0.724069	0.499796	0.0859264	0.360735	0.751341	0.679644	0.681689	0.411297	0.249359	0.997801	0.363088
cg12980215	13	76259901	1237	0.0051913	0.00451323	-0.00116521	-0.000448997	0.00372615	0.00439832	0.00300455	0.000324518	3.17494e-05	-0.00467451	-0.00573496	-0.00377732	-0.00368413	-0.00236612	-0.00397888	0.000475596	-0.0035077	-0.00330896	0.0052996	0.00546399	0.00546987	0.00502849	0.00516641	0.00487533	0.00501532	0.00527828	0.00532415	0.00499705	0.0046038	0.00466706	0.00472839	0.00533607	0.00570453	0.00546895	0.00515192	0.00481959	0.327301	0.408807	0.831309	0.928851	0.47077	0.366973	0.549124	0.950976	0.995242	0.349555	0.212874	0.418309	0.435891	0.657462	0.485493	0.930701	0.495964	0.492356
cg03910156	13	76278769	1237	-0.00525663	-0.0026744	0.0016758	0.00258913	0.001069	-0.00604337	0.00930558	-0.00381175	-0.00234077	-0.00714569	-0.00434458	0.00586526	0.00198551	0.00337589	-0.00440024	-0.00162153	-0.00139709	0.00167989	0.00431757	0.00429478	0.00462242	0.0036832	0.00443213	0.00432472	0.00402146	0.0042299	0.00412633	0.00371454	0.00384009	0.00402461	0.00395333	0.00405001	0.00405242	0.00392203	0.0038253	0.00406617	0.223415	0.533476	0.716951	0.482084	0.809406	0.162293	0.0206689	0.367513	0.570526	0.0543912	0.257898	0.14502	0.6155	0.404533	0.277554	0.679284	0.714945	0.679506
cg15229454	13	76279228	1237	0.00823014	-0.00347128	-0.000712826	0.00669235	-0.00151077	-0.0037954	0.00182194	-0.00147969	-0.00485229	-0.00967539	-0.000710335	0.00144089	-0.00234615	-0.000504599	-0.00614045	0.000562738	-0.00100467	-0.000864259	0.005013	0.00517823	0.00520199	0.00437577	0.00490117	0.00526984	0.0045555	0.00479264	0.00498747	0.00410064	0.00414064	0.00448805	0.00444193	0.00480874	0.00472699	0.00456424	0.0045263	0.0045929	0.10064	0.502628	0.891007	0.126162	0.757894	0.471395	0.689199	0.757517	0.330605	0.0183003	0.86379	0.748173	0.597373	0.916428	0.193937	0.901875	0.824342	0.850741
cg26400954	13	76291075	1237	-0.00829075	-0.00204644	0.00128593	0.00146992	-0.00344456	-0.00135749	0.0092841	-8.33234e-06	0.000197283	-0.00437571	-0.00331425	0.00169647	0.00402805	-0.00436446	-0.00638868	-2.86086e-05	-0.00167552	0.00383049	0.00372511	0.00414862	0.00419582	0.00323428	0.00361024	0.00400553	0.00317532	0.00364856	0.00358276	0.00315834	0.00340695	0.00370036	0.00340645	0.00346038	0.00360274	0.00348895	0.00347163	0.00333806	0.0260383	0.621813	0.75924	0.649483	0.34003	0.734682	0.00345755	0.998178	0.956087	0.165916	0.330657	0.646621	0.237017	0.207213	0.076182	0.993458	0.629356	0.251167
cg02187962	13	76313798	1237	0.00358006	0.000705334	0.000777068	0.000645036	0.00106978	-0.00155996	-1.55668e-05	-0.0030398	-0.00300465	-0.00456121	-0.000945702	-0.000522703	0.00147669	0.0022205	-0.00189863	-0.00307895	0.00110109	-0.00293648	0.00540666	0.00554071	0.00547284	0.00467295	0.00548032	0.00502007	0.00508265	0.00552451	0.00534598	0.00484965	0.00472658	0.00470502	0.0048988	0.00529424	0.00506308	0.00522566	0.00496567	0.0053804	0.50787	0.898703	0.887091	0.890212	0.845233	0.755995	0.997556	0.582156	0.574089	0.346949	0.841417	0.911541	0.76308	0.67491	0.707663	0.555729	0.824516	0.585222
cg27326669	13	76318711	1237	0.00291188	0.00301802	0.000265251	0.00161282	0.00338006	-0.00372954	0.00287874	-0.00259157	-0.003556	-0.00421998	-0.00333534	0.00133928	-0.00135849	-8.56865e-05	-0.00401999	-0.000192625	-0.0019551	0.00115864	0.00448078	0.00448192	0.00432755	0.00386275	0.00409636	0.00433431	0.00413996	0.00439624	0.00429217	0.00386468	0.00379515	0.00392952	0.0039713	0.0041669	0.00404113	0.00414462	0.00400089	0.00401198	0.515783	0.500708	0.951125	0.676291	0.409293	0.389531	0.486834	0.555529	0.407395	0.274861	0.379486	0.733235	0.732292	0.983594	0.319849	0.962931	0.625078	0.772739
cg25755057	13	76323667	1230	-0.000334233	0.00350014	0.000743516	0.00335872	-0.000324211	-0.000478269	0.00439801	-0.000512255	0.000584668	-0.0054684	-0.00281172	-0.00190473	0.00234891	-0.00166623	-0.00314914	-0.00244769	0.00195152	-0.00164572	0.00382207	0.00406812	0.00403649	0.00338148	0.00417932	0.00387312	0.00373583	0.0038946	0.00392465	0.0036009	0.00347495	0.00361461	0.00368188	0.00383553	0.00377797	0.00383203	0.00376944	0.00380236	0.930315	0.389577	0.853858	0.320579	0.938166	0.901724	0.239095	0.895356	0.881575	0.128858	0.418436	0.598226	0.523496	0.663984	0.404532	0.522989	0.604652	0.665149
cg09841972	13	76337398	1237	-0.00232693	-0.0140451	-0.00689142	0.00639568	-0.000452152	-0.00273951	0.00698369	0.00367963	0.00648972	-0.0064249	-0.00321845	0.00499467	0.00132132	0.00316174	0.00236917	0.000100723	-0.000475993	0.000726542	0.00406686	0.00453397	0.00429996	0.0034755	0.00425417	0.00417447	0.00370297	0.00421321	0.00418271	0.00374441	0.00363759	0.00377871	0.00395531	0.00391278	0.00412264	0.00371684	0.00408489	0.00386165	0.567207	0.00195003	0.109007	0.0657363	0.915357	0.511662	0.059299	0.38247	0.120768	0.0861872	0.376277	0.186237	0.738332	0.419058	0.565513	0.978381	0.907236	0.850765
cg09953995	13	76372944	1237	0.00493666	0.00407452	0.00399433	0.00622863	0.00138803	-0.00217933	0.00236885	-0.00466849	-0.0052918	-0.0080329	-0.00312414	-0.00197418	-0.00228317	0.00124948	-0.00641522	-0.00789907	-7.72017e-05	-0.00549431	0.00608595	0.00634681	0.00623614	0.00534794	0.006107	0.00588729	0.00582811	0.00628741	0.00593743	0.00545365	0.00526778	0.00544494	0.00552058	0.00596204	0.0058047	0.00602527	0.00561248	0.00579596	0.417276	0.520886	0.521839	0.244149	0.820202	0.711252	0.68441	0.457776	0.372789	0.140768	0.553137	0.716925	0.679185	0.834001	0.269083	0.189861	0.989025	0.343152
cg11440915	13	76387161	1237	0.00729827	0.000979591	0.00067859	0.00185486	0.00300044	0.00238299	-0.00140863	-0.00366968	-0.00101353	-0.00414697	-0.00238145	-0.00375911	-0.000984399	0.00169052	-0.00285394	-0.0055924	0.00132963	-0.00568454	0.00599329	0.00623021	0.00601859	0.00507747	0.00582438	0.00578484	0.00574027	0.00611381	0.00600696	0.0053733	0.00520548	0.0054454	0.0053794	0.00584747	0.00557133	0.00566219	0.00540496	0.00567828	0.223323	0.875062	0.91023	0.714878	0.606447	0.680386	0.806151	0.548355	0.866012	0.440249	0.64732	0.489988	0.854803	0.772503	0.608473	0.323312	0.805681	0.316778
cg09501112	13	76399511	1237	-0.0080566	-0.00242391	-0.00411086	-9.75087e-05	-0.00161443	-0.00259296	0.00990637	-0.00333092	0.002433	-0.00603584	-0.00302239	0.00438684	0.0062711	-0.00162684	0.000905916	0.00193249	-0.00184425	0.00106241	0.00419647	0.00500467	0.00444501	0.00390456	0.00430366	0.0043616	0.003898	0.00428416	0.00388629	0.00364864	0.00390149	0.00393205	0.00421418	0.00431354	0.00426847	0.00390024	0.00394553	0.0038759	0.0548762	0.628151	0.355056	0.980077	0.707565	0.552179	0.011041	0.436865	0.531285	0.0980724	0.438531	0.264566	0.136726	0.706065	0.831924	0.620262	0.640193	0.784002
cg09161542	13	76430188	1237	-0.0047136	-0.00346056	-9.15669e-05	-0.00150393	-0.00220795	-0.00618118	0.00270307	0.00119196	0.000507963	0.00270199	0.000342816	0.00514397	6.67303e-05	-0.00381751	0.00153917	0.00578361	0.000780009	0.00629512	0.00407248	0.00423533	0.00414777	0.00360112	0.00408161	0.00392497	0.00391539	0.0041166	0.00411665	0.00355893	0.00350567	0.00365736	0.00364206	0.00402882	0.003725	0.00378241	0.00375799	0.00381051	0.247097	0.413889	0.982387	0.676218	0.588542	0.115295	0.489961	0.772161	0.901796	0.447724	0.9221	0.159585	0.985382	0.343358	0.67946	0.126244	0.835572	0.0985264
cg03793857	13	76867659	1237	-0.00324539	-0.00150735	0.00103916	0.00446816	-0.00450645	0.00252449	0.00310858	-0.00315641	-0.000872478	-0.00586971	-0.00488508	-0.00126198	0.000938293	-0.000163486	-0.00166884	-0.00648347	0.00781244	0.00241767	0.00416901	0.00445143	0.00477573	0.00393712	0.00426561	0.00494917	0.00381045	0.00425096	0.00426546	0.00388712	0.00378655	0.0042308	0.00394485	0.00437122	0.0042917	0.0041213	0.00400134	0.00416699	0.4363	0.734894	0.827746	0.256426	0.290757	0.609992	0.414613	0.457774	0.837928	0.131033	0.19701	0.765486	0.811995	0.970166	0.697385	0.115681	0.0508844	0.561783
cg27391982	13	76957970	1237	0.000683522	0.00197582	0.000371077	0.00290332	0.0032399	0.000279699	0.00247631	-0.0039871	-0.00363456	-0.00430508	-0.00401125	-0.00337943	0.000844359	-0.000996659	-0.0030455	-0.00268004	0.000804233	-0.00303467	0.00415636	0.00433848	0.00435676	0.00368907	0.004205	0.00412082	0.00406121	0.00430164	0.00412718	0.00368706	0.00363403	0.00385459	0.0038583	0.00409461	0.00398235	0.00394771	0.00385488	0.00406227	0.869375	0.648809	0.932124	0.431278	0.441011	0.945885	0.542029	0.353989	0.378513	0.24296	0.269678	0.380634	0.826773	0.80769	0.444421	0.497211	0.834739	0.455041
cg19276187	13	77196821	1237	0.00285841	0.00222657	0.00339178	0.00442769	0.00174185	-0.00237483	0.00250183	-0.00390146	-0.00450113	-0.00493644	-0.0031702	0.000138791	-0.000275117	-0.000631162	-0.00393917	-0.00487762	0.000770937	-0.00311593	0.00459081	0.00480003	0.00473784	0.00409895	0.00462906	0.00467305	0.00444341	0.00470941	0.00459802	0.00403268	0.00398231	0.0041614	0.00423636	0.00448848	0.00436786	0.00458016	0.00426122	0.00441624	0.533523	0.642743	0.474058	0.280052	0.706704	0.611315	0.573405	0.407421	0.327616	0.220911	0.425991	0.973394	0.94822	0.888171	0.367135	0.286901	0.856431	0.480462
cg17484152	13	77212233	1237	-0.00752678	-0.0040748	-0.00408431	0.00132241	-0.00127882	-0.00330671	0.0093274	-0.000494735	0.00101093	-0.00868556	-0.00441226	-0.000200783	0.00397408	-0.00342087	-0.00432725	-0.00304947	6.48255e-05	0.000379518	0.00379311	0.00414659	0.00397425	0.00333868	0.00377501	0.00403197	0.00341622	0.00384196	0.00345699	0.0031345	0.00334477	0.0036491	0.00366247	0.00369552	0.00372454	0.00371626	0.00364464	0.00350923	0.047219	0.325762	0.304095	0.692041	0.734791	0.412145	0.0063272	0.897538	0.769956	0.0055892	0.187118	0.956121	0.277885	0.354612	0.245307	0.411889	0.985809	0.913878
cg03148241	13	77230789	1237	0.00583775	-0.000247989	-0.00420925	0.00160327	0.000963979	0.00454246	-0.00285211	-0.000672342	0.00111709	-0.00590565	0.00149566	-0.00503201	-0.000789949	0.00499163	0.00177546	-0.0043614	0.000127257	-0.00510526	0.0051283	0.00524498	0.00528605	0.00446491	0.00508389	0.00491217	0.00510465	0.00520877	0.00522735	0.00445421	0.00448085	0.00453356	0.00449503	0.00492034	0.0048232	0.00475216	0.00465883	0.00484278	0.254979	0.962289	0.425861	0.719533	0.849611	0.355103	0.576347	0.897295	0.83078	0.184887	0.738538	0.267022	0.8605	0.310349	0.712792	0.358738	0.978208	0.291791
cg11962868	13	77303943	1237	-0.00206126	-0.00467574	-0.0184497	0.00444743	-0.00383826	0.0034334	0.00987954	-0.00455934	-0.0112493	-0.0086881	-0.00607146	0.0047163	0.011959	-0.00367115	0.00011172	-0.0125449	-0.00292977	-0.0010181	0.00882583	0.00951291	0.00920682	0.00797916	0.00941952	0.00909557	0.00806371	0.00882594	0.00783853	0.0078578	0.0084289	0.00836524	0.00906248	0.00928716	0.00927088	0.00786463	0.00906977	0.00838782	0.815335	0.623062	0.0450792	0.577267	0.683656	0.705817	0.220506	0.605447	0.151249	0.268871	0.471331	0.572892	0.186964	0.692627	0.990385	0.11069	0.746675	0.903391
cg03761895	13	77332980	1237	0.00446197	-0.000123124	0.00171272	0.00441195	0.00344102	0.0015622	0.00142865	-0.00168663	-0.00256972	-0.00659951	-0.00544277	-0.000996517	4.19285e-05	0.000408021	-0.00183094	-0.00352568	-0.000262253	-0.00373857	0.00507772	0.00523397	0.00517717	0.00452116	0.00510192	0.00518291	0.00480524	0.00515279	0.00509442	0.00452127	0.00440581	0.00457191	0.00452036	0.00495885	0.00467727	0.00488448	0.00459545	0.00478445	0.379545	0.981232	0.74078	0.329141	0.500021	0.763098	0.766229	0.743423	0.613968	0.144384	0.216696	0.827456	0.992599	0.934423	0.695462	0.470409	0.954491	0.434567
cg07993363	13	77403516	1236	-0.00305764	-0.00150987	0.00382851	-0.000602944	-0.000234733	-0.0027655	0.00447877	0.000496178	9.62319e-05	0.00135139	0.00185941	0.00141507	-0.00330585	-0.00626796	-0.00122677	0.00653354	-0.00214185	0.00629865	0.00412848	0.00433445	0.00412188	0.00355831	0.00406221	0.00419873	0.00404063	0.00417699	0.00422541	0.00359621	0.00355451	0.00370418	0.00361017	0.00415824	0.00394331	0.00389125	0.00370821	0.00387135	0.458922	0.727584	0.352979	0.865445	0.95392	0.510119	0.267675	0.905443	0.98183	0.707079	0.600896	0.702447	0.359822	0.131719	0.755724	0.093146	0.563536	0.103739
cg10497447	13	77427321	1236	0.00319445	0.000474374	0.00066636	0.00274327	0.00113022	-0.00121273	0.000831207	-0.00226906	-0.000540363	-0.00512755	-0.00281089	-0.000648774	0.00129064	0.000688249	-0.00204067	-0.00317026	0.00179002	-0.00183451	0.00431076	0.00426083	0.00433321	0.00364855	0.00418334	0.00423336	0.00403357	0.00415417	0.00426147	0.00368115	0.00364377	0.00387755	0.0037571	0.00418096	0.00403492	0.00408308	0.00377621	0.00396004	0.458668	0.911352	0.877783	0.452124	0.787029	0.774518	0.836734	0.58492	0.899097	0.163644	0.440456	0.867122	0.731206	0.869247	0.613031	0.43749	0.635481	0.643181
cg25101006	13	77427854	1237	0.00599598	-0.00107537	0.00215435	0.00458712	0.00590024	-0.0022281	-0.00154016	-0.00340086	-0.00425087	-0.00395733	-0.00784356	-0.00088834	0.00256656	-0.00384445	-0.00576684	-0.00304213	-0.00271324	-0.00429637	0.00482307	0.00511121	0.00472543	0.0041051	0.00448119	0.00477442	0.00452177	0.00506892	0.00488514	0.00430288	0.00424893	0.00433327	0.00444391	0.00481228	0.00455612	0.00444795	0.00440485	0.00460177	0.213798	0.83336	0.648459	0.263814	0.187949	0.640733	0.733398	0.502269	0.38421	0.357733	0.0648908	0.837568	0.563571	0.424358	0.205609	0.494013	0.537918	0.350492
cg14559537	13	77430364	1237	0.00617662	0.00152881	0.00211359	0.00495226	0.0014718	0.00367401	0.0004393	-0.00502191	-0.00428833	-0.00750445	-0.00137298	-0.00280241	-0.00270858	0.00107495	-0.00465014	-0.00455178	0.00071472	-0.00449253	0.00616057	0.00644181	0.00608138	0.00507596	0.00586369	0.00578766	0.00587828	0.0061177	0.00607049	0.00523767	0.00519717	0.00533071	0.00533313	0.00581239	0.00559589	0.00563409	0.00537056	0.00550328	0.316051	0.812404	0.728178	0.329247	0.801812	0.525559	0.940427	0.411714	0.479925	0.15192	0.791643	0.599089	0.611539	0.853275	0.405979	0.419148	0.894129	0.414307
cg14790115	13	77511917	1237	0.0057828	0.00138477	0.00287542	0.00467727	0.0014125	-0.000390116	-0.000464944	-0.00351024	-0.00334674	-0.00651044	-0.00284279	-0.00206667	-0.00188833	0.00185205	-0.00346341	-0.00643103	-0.00063423	-0.00449409	0.00552651	0.00566806	0.00575385	0.00481787	0.00545546	0.00548375	0.00531662	0.0055867	0.00551788	0.00490682	0.0047999	0.00499897	0.00493985	0.00536178	0.00526187	0.00535594	0.0050999	0.00520558	0.295388	0.80699	0.617259	0.331639	0.795701	0.943286	0.930313	0.529794	0.544165	0.18457	0.553676	0.6793	0.702265	0.729781	0.510404	0.229856	0.901029	0.38796
cg26693262	13	77522490	1237	0.00287409	0.0016903	-0.00188362	0.000811682	0.000415732	0.00132366	-0.0023153	-0.00316703	-0.00191918	-0.00126982	-0.00357015	-0.00266938	-0.000950551	0.00270962	-0.000871678	-0.0032043	0.00187315	-0.00302613	0.00412454	0.0043193	0.00420705	0.00362437	0.0041064	0.00409053	0.00388007	0.00416815	0.00408403	0.00372445	0.00355346	0.00375892	0.00383814	0.00403389	0.0038257	0.00388852	0.00379819	0.00400454	0.485911	0.695548	0.654348	0.822795	0.91936	0.746248	0.550697	0.447365	0.63841	0.733148	0.315043	0.477614	0.804398	0.501766	0.819764	0.409916	0.621893	0.449844
cg17391883	13	77525201	1237	0.00276043	0.00354252	-0.00101072	0.00145235	0.00219301	-0.000675027	-0.000339338	-0.00317942	-0.00181605	-0.00330682	-0.00313709	-0.000860932	-0.000888721	-0.000677523	-0.00196703	-0.00328468	-0.000720738	-0.00200048	0.00390281	0.0040648	0.0040218	0.00346211	0.00382887	0.00382838	0.00380649	0.00396909	0.00389007	0.00353025	0.00334031	0.0034866	0.00368198	0.00372896	0.00379634	0.00377817	0.00362275	0.00377824	0.479384	0.383475	0.801575	0.674851	0.56681	0.860041	0.928965	0.423106	0.640612	0.348908	0.347647	0.804965	0.809268	0.855824	0.604362	0.384638	0.842304	0.596477
cg23411027	13	77544116	1236	-0.0158076	-0.00303979	0.00566496	0.00395531	-0.00402021	-0.00715813	0.0107086	0.00132817	-0.00296183	-0.00358906	-0.00288471	0.00753546	0.00629523	-0.00140152	-0.00375193	0.00025815	0.0010899	0.00498925	0.00444916	0.00466665	0.00450507	0.00383277	0.00417245	0.00466084	0.00406756	0.00408486	0.00444846	0.00390956	0.00395925	0.00415426	0.0039664	0.00424461	0.00407088	0.00440826	0.00389945	0.00418934	0.00038095	0.514798	0.208586	0.302085	0.33529	0.124587	0.00847159	0.745071	0.505532	0.358607	0.466246	0.0696913	0.112481	0.741258	0.35671	0.953302	0.779861	0.233677
cg19896142	13	77550579	1237	-0.0143587	-0.00647245	-0.000936414	0.00350206	-0.000825391	-0.00371082	0.0135129	-0.00232048	0.00384852	-0.00665609	-0.00265301	0.00623415	0.00352162	0.00346126	0.000702169	0.00137591	-0.00118405	0.00041125	0.00428617	0.00444484	0.00448867	0.0037261	0.00439706	0.00477724	0.00372222	0.00416629	0.00409326	0.00379473	0.00425196	0.00404621	0.0039838	0.00411354	0.00417861	0.00421532	0.0041409	0.00391464	0.000808086	0.145345	0.834747	0.347282	0.851101	0.437294	0.000283041	0.57755	0.347111	0.0794246	0.532661	0.123381	0.376704	0.400106	0.866553	0.744116	0.774924	0.916333
cg04839196	13	77563825	1237	-0.00467513	0.00060398	0.00544414	0.00578412	0.000327788	0.00233088	-0.00375659	-0.00664732	-0.0137824	0.0020836	0.00137655	-0.00218455	0.00270402	0.00305295	0.00214712	-0.0134227	0.00436527	-0.0144551	0.00767296	0.00867544	0.00791731	0.00666287	0.00732378	0.00746196	0.00704567	0.00758891	0.0076911	0.00666032	0.00683933	0.00649079	0.00712906	0.00763727	0.00711052	0.00725039	0.00656106	0.00711561	0.542326	0.944497	0.491689	0.385333	0.964301	0.754761	0.593912	0.38107	0.0731349	0.754403	0.840488	0.736448	0.704468	0.689345	0.762679	0.0641253	0.505839	0.0422082
cg08650811	13	77572745	1236	0.00426882	8.26661e-05	-0.000381423	0.00482469	0.000882399	0.00160005	-0.000637063	-0.000973734	-0.000537478	-0.00688041	0.0012879	-0.00185088	-0.00152446	0.00590175	-0.002233	-0.00958618	-0.000107132	-0.00443247	0.00512848	0.00548613	0.00534472	0.00455437	0.00521565	0.00491546	0.00519943	0.00526953	0.00538722	0.00462599	0.004465	0.00450713	0.00463401	0.0050471	0.00490721	0.0049726	0.0048248	0.00478198	0.405197	0.987978	0.943108	0.289438	0.865653	0.744792	0.902483	0.853397	0.920528	0.136925	0.773006	0.681325	0.742178	0.242268	0.649078	0.0538799	0.982285	0.353973
cg11582226	13	77587296	1237	0.00520385	0.00168697	0.000242215	0.0041884	0.0013052	0.00158771	0.000474846	-0.00203205	-0.00189723	-0.00599338	-0.00321224	-0.000623406	0.000421626	0.00251345	-0.00183041	-0.00769041	0.000391069	-0.00693802	0.00562585	0.00574713	0.00558196	0.00475074	0.0054924	0.00539523	0.00536897	0.00570954	0.00560908	0.0048927	0.00483939	0.00496874	0.0048388	0.00537779	0.00517771	0.00528252	0.00496112	0.00520259	0.354972	0.769114	0.965389	0.377976	0.812162	0.768544	0.929525	0.721912	0.735181	0.220588	0.506838	0.900155	0.930565	0.640231	0.7237	0.145442	0.93717	0.182345
cg04576273	13	77630803	1237	0.0062357	0.00123198	0.00245897	0.00319982	0.00478392	-0.000468933	0.00240974	-0.00552974	-0.00478659	-0.00779254	-0.00376976	-0.000922724	-0.00129288	-0.000170632	-0.0032097	-0.00252925	-0.000818747	-0.00257921	0.0054157	0.00569666	0.00569685	0.0048158	0.0053973	0.00549417	0.00542885	0.00566705	0.00569926	0.00479852	0.00494797	0.00495102	0.00500139	0.00562233	0.00516552	0.00511225	0.00494474	0.00529799	0.249563	0.828782	0.666005	0.506408	0.375427	0.931982	0.657131	0.329178	0.400986	0.104387	0.446131	0.852154	0.796018	0.975789	0.534356	0.620781	0.868488	0.626381
cg08062272	13	77661781	1237	0.00296153	0.00255552	-0.00423323	-0.00175809	-0.00085035	-0.000296745	0.000503307	2.37513e-05	-0.000978762	-0.00444845	0.0026517	0.00763424	0.00182583	0.000646412	0.00108695	-0.00140266	0.00208396	-0.00469748	0.00418804	0.00426099	0.00406719	0.00350717	0.00399003	0.00422573	0.00380872	0.00423886	0.00424103	0.00360663	0.00361115	0.00371144	0.00381015	0.00388412	0.00412574	0.00382415	0.00381774	0.00409093	0.47948	0.548675	0.297957	0.616172	0.831234	0.944016	0.894869	0.995529	0.817482	0.217424	0.462761	0.0396913	0.631794	0.867823	0.792198	0.713775	0.58516	0.250858
cg07595547	13	77919764	1237	0.00447812	0.00265611	-0.00281947	-0.000649751	-0.000262285	0.00341771	-0.00168682	0.00076686	0.000490116	-0.00205395	-0.00152302	-0.00295533	-0.00250853	0.002987	0.00192853	-0.000884481	-0.000323	-0.00452247	0.00426815	0.00437547	0.00447579	0.00379433	0.00420417	0.00413857	0.00418181	0.00432253	0.00427963	0.00388707	0.00366907	0.00376577	0.0038486	0.00419143	0.00415165	0.0040921	0.00383627	0.00408185	0.294089	0.543821	0.528735	0.864033	0.950255	0.408906	0.686675	0.859186	0.908823	0.597218	0.678072	0.432578	0.514527	0.476066	0.642274	0.828876	0.9329	0.267885
cg20382416	13	78066934	1237	-0.00221782	-0.00371998	-0.00184788	0.00100263	-0.00262401	-0.000404161	0.00578026	-0.00502863	-0.000234897	0.00142868	-0.00548839	0.00545688	-0.00374017	0.0033259	-0.00840666	-0.0036555	0.00385704	0.00441111	0.00613742	0.00663099	0.00583826	0.00521437	0.00584851	0.00654144	0.00559079	0.00564861	0.00592719	0.00540047	0.0053108	0.00548166	0.0057615	0.00589563	0.00536134	0.00505867	0.00551092	0.0057431	0.71783	0.574799	0.751613	0.847521	0.653674	0.950734	0.301187	0.373336	0.968388	0.791358	0.301399	0.319503	0.516231	0.572666	0.116878	0.469912	0.483995	0.442445
cg18214894	13	78095500	1237	-0.00668985	-0.00171601	-0.000749827	-0.00339728	0.00171423	-0.00377257	0.00770785	-0.0010343	-0.00296471	-0.00508826	-0.00416149	0.00173151	0.00873743	-0.00116568	0.00502072	0.00145943	0.00374659	0.00100347	0.00432543	0.00497859	0.0050382	0.00427182	0.00427378	0.00472409	0.00402452	0.00464196	0.00442614	0.00385066	0.00392843	0.00398192	0.00445903	0.00470067	0.00446323	0.00415832	0.00419856	0.00413537	0.121952	0.730337	0.881689	0.426452	0.688344	0.424533	0.0554643	0.823679	0.502974	0.186368	0.28945	0.663677	0.0500552	0.804149	0.260629	0.725614	0.372204	0.808273
cg14534327	13	78103273	1237	0.00199904	2.89078e-06	0.00505546	0.00469196	-0.000679031	-0.00321242	0.00452706	-0.00129453	-0.00289916	-0.00441727	-0.000830753	0.00126531	-0.00147344	0.000652368	-0.00824602	6.29249e-06	-0.000124002	-0.000925312	0.00406799	0.0042079	0.00422801	0.00347772	0.00383717	0.00392022	0.00394485	0.00420393	0.00423366	0.00351962	0.00350156	0.0035513	0.00376643	0.00406255	0.00398654	0.00379832	0.00371543	0.00378988	0.623139	0.999452	0.231811	0.17729	0.859539	0.41253	0.251139	0.758134	0.493478	0.209463	0.812461	0.72162	0.695648	0.872424	0.0385963	0.998678	0.973376	0.807112
cg21063899	13	78109801	1237	0.00555123	0.00325068	0.0038491	0.00732486	-0.000561316	0.00113647	0.000691658	-0.00472623	-0.00243021	-0.0108976	0.00266517	-0.00420707	-0.0011057	-0.00150382	-0.00808955	-0.00778454	0.000935195	-0.00643173	0.00638741	0.00687207	0.00690502	0.00564025	0.00655431	0.00647865	0.00632314	0.00670345	0.00628465	0.00586715	0.00579886	0.0060316	0.00601649	0.00647048	0.00622739	0.00628573	0.00595502	0.00634265	0.384798	0.636193	0.57723	0.194055	0.931752	0.860752	0.912897	0.480783	0.698986	0.0632563	0.645802	0.485486	0.854188	0.816218	0.193934	0.21555	0.875211	0.310562
cg25557973	13	78119389	1237	0.00514234	0.00323326	0.00194839	0.00396696	0.00200542	0.00129365	-0.000103381	-0.00346079	-0.0034164	-0.00801142	-0.00139585	-0.00144632	-0.000429748	0.000365487	-0.0050826	-0.00174862	-0.00206308	-0.00558206	0.00536753	0.0054751	0.005237	0.00452606	0.00514547	0.00491924	0.00516887	0.00537995	0.00540209	0.00465185	0.00463304	0.00447274	0.00452155	0.00495736	0.00464607	0.00484614	0.00480661	0.00487716	0.338039	0.554829	0.70986	0.380773	0.696726	0.792569	0.984043	0.520045	0.527111	0.0850334	0.763199	0.74642	0.92428	0.941228	0.273973	0.718228	0.667766	0.252403
cg13446874	13	78125149	1235	0.00577766	0.00312618	0.00102312	0.000438604	0.000248967	0.0022185	-0.000596644	-0.00270316	-0.00450788	-0.00463515	-0.00193618	-0.00307524	0.000238283	0.00135671	-0.000598171	-0.00279975	0.00122274	-0.00574682	0.00527438	0.00550441	0.00525391	0.00458083	0.00503526	0.00498978	0.0049455	0.00535213	0.00518361	0.0046454	0.00451302	0.00465531	0.00458403	0.00500835	0.00483206	0.00501721	0.00462653	0.00486447	0.273333	0.570076	0.845601	0.923721	0.960565	0.656602	0.903973	0.613516	0.384496	0.31838	0.667908	0.508876	0.958544	0.786477	0.90148	0.576824	0.791557	0.23745
cg24038782	13	78158417	1237	0.0051593	0.00260417	0.00120805	0.00529645	0.00254012	-0.000550242	0.00131261	-0.00229553	-0.00323334	-0.00764173	-0.00499591	-0.00163278	-0.00048067	0.00134736	-0.00274329	-0.0044104	0.000323057	-0.00387065	0.005456	0.0056475	0.00565865	0.00477692	0.00539939	0.00539402	0.00526588	0.00559558	0.00556398	0.00479536	0.00475215	0.00496029	0.00494289	0.00530337	0.00516154	0.00524236	0.00498672	0.00520851	0.344343	0.644714	0.830947	0.267534	0.638036	0.918749	0.803154	0.68163	0.561159	0.111033	0.293123	0.742027	0.922532	0.799451	0.595082	0.40018	0.948346	0.457397
cg07769816	13	78271036	1237	-0.00526083	-0.00198599	-0.00101046	0.00146905	0.000356252	-0.00645635	0.00859591	-0.00397638	0.000759605	-0.00874058	-0.00625851	0.00631198	0.00271281	-0.00337779	-0.00178818	-0.000656138	-0.00273428	0.00343657	0.00372055	0.00404155	0.00411293	0.0033815	0.00364987	0.00415419	0.00325801	0.003841	0.00361437	0.00334409	0.0037104	0.00344312	0.0034585	0.003595	0.00368274	0.00332773	0.00353543	0.00351507	0.157364	0.623148	0.805931	0.663971	0.922245	0.120142	0.00833005	0.300554	0.833541	0.00895574	0.0916519	0.0667708	0.432812	0.347433	0.627282	0.843692	0.439289	0.328239
cg25253705	13	78314465	1237	0.00584793	-0.00125285	-0.00355252	0.00318915	0.000547095	0.00159872	0.000564837	-0.00573124	-0.00220969	-0.00138802	0.000258242	-0.00168637	0.000561193	0.00781608	0.000422018	-0.00268009	-0.000701655	-0.00454918	0.0054665	0.00541365	0.00534353	0.00487847	0.00540075	0.00523031	0.00523787	0.00519817	0.005184	0.00468641	0.00447086	0.00480635	0.00499201	0.00521277	0.0052073	0.00534733	0.0049105	0.00528977	0.28472	0.816984	0.506162	0.513293	0.919313	0.759861	0.914125	0.270223	0.669925	0.767093	0.953939	0.725691	0.910492	0.133767	0.935407	0.616229	0.886378	0.389791
cg23843951	13	78315265	1237	0.000234906	0.00252326	-0.0072471	-0.00327318	-0.00230974	0.00479681	-0.00136955	-0.00437003	0.000792686	0.00138716	-0.00162522	-0.000721957	0.00211325	0.00203632	0.00109583	0.00100557	0.00566133	0.00458162	0.0043758	0.00424084	0.00427211	0.00407015	0.00395906	0.00400531	0.00401025	0.00434409	0.00387228	0.00397972	0.00390905	0.00417009	0.00414127	0.00456798	0.00453313	0.0041692	0.00426088	0.00375159	0.957188	0.55185	0.0898146	0.421287	0.55962	0.231067	0.732718	0.314429	0.8378	0.727421	0.677586	0.862551	0.609848	0.655755	0.808983	0.809408	0.183954	0.221993
cg19782598	13	78315285	1235	-0.00184211	-0.000391046	0.00539884	0.000267229	-0.00196801	-0.00686602	0.000440697	-0.000291125	-0.00260482	0.00147224	0.00195672	0.00519023	-0.000848711	-0.00442826	-0.00282214	0.00600019	-0.000475946	0.00778485	0.00420614	0.00429863	0.00403784	0.0033562	0.00395948	0.00379131	0.00414762	0.00422718	0.00422914	0.00355329	0.00358701	0.00338914	0.00365976	0.00413237	0.00389704	0.0037439	0.00368453	0.00382777	0.661417	0.927517	0.181203	0.936538	0.619162	0.0701423	0.915382	0.945093	0.537946	0.678631	0.585407	0.125664	0.816613	0.283899	0.468958	0.109011	0.89722	0.0419734
cg07108913	13	78316492	1237	-0.00455134	-0.00163527	0.00100903	-0.00182465	-0.000585732	-0.00473359	-0.00100226	0.00202965	0.00324724	0.00443812	0.00186652	0.00255506	-0.000797722	-0.00474734	-0.000855369	0.00699385	0.00039851	0.0105376	0.00435168	0.00446649	0.0043515	0.00371324	0.00423138	0.00407821	0.00408423	0.00433036	0.00434019	0.003842	0.00371015	0.00391497	0.00406079	0.00435632	0.00424844	0.00411496	0.0040409	0.00398125	0.295616	0.714275	0.816631	0.623151	0.889904	0.245763	0.806149	0.639283	0.454352	0.248025	0.614904	0.51399	0.844262	0.275818	0.840435	0.0892037	0.921441	0.00812545
cg22534724	13	78358711	1237	0.00302115	0.00161544	0.0018173	0.0041384	0.00124557	-0.00129659	0.00208965	-0.00383158	-0.0038025	-0.00573766	-0.00339703	-0.000659349	-0.000169825	0.00135375	-0.00338437	-0.00434125	0.00234243	-0.00386639	0.00481443	0.00522876	0.00514651	0.00426893	0.00486746	0.00488116	0.00470293	0.00509657	0.0048505	0.00438599	0.00426686	0.00447566	0.00439532	0.00488284	0.00447007	0.00471274	0.0045058	0.00465383	0.530319	0.757358	0.724004	0.332334	0.79803	0.790523	0.656805	0.452174	0.433075	0.190812	0.425949	0.882881	0.969179	0.78159	0.44898	0.35696	0.603154	0.406088
cg22273341	13	78401597	1237	0.000124829	0.00469545	2.23597e-05	0.00228369	0.000974056	-0.00096006	0.00454946	-0.00580112	-0.00260902	-0.00646729	-0.00260202	-2.4399e-05	0.00100753	-0.000501	-0.00472919	-0.00561521	-0.00159631	-0.00508075	0.0052772	0.00563478	0.00557222	0.00476598	0.00545858	0.00514775	0.00532489	0.00557484	0.00540988	0.00506003	0.00480906	0.00491776	0.00487853	0.00532119	0.00525585	0.00521806	0.00498838	0.00521069	0.981128	0.404676	0.996798	0.631821	0.858374	0.852052	0.392897	0.298066	0.629615	0.20121	0.588463	0.996041	0.836382	0.924988	0.368228	0.281878	0.748965	0.329529
cg24208134	13	78410670	1237	0.0044491	0.000838787	-0.00573554	0.000355852	0.0041032	0.00640798	-0.0010377	-0.00169521	0.00141932	-0.00348318	6.95335e-05	-0.00721485	-0.00267721	0.00211438	-0.00096079	-0.00202332	-0.000405369	-0.00337178	0.00494785	0.00513897	0.00507553	0.00428354	0.00500693	0.00485778	0.00483934	0.00506523	0.00512756	0.00444141	0.00447253	0.0044776	0.0047752	0.00500276	0.00476046	0.00486278	0.00465854	0.00476656	0.368547	0.870345	0.25846	0.933792	0.412499	0.18713	0.830212	0.73787	0.781932	0.432892	0.987596	0.10711	0.575037	0.672556	0.840052	0.677349	0.930659	0.47933
cg13487183	13	78428203	1237	-0.00272422	0.00627846	0.0154448	0.00614374	0.00171597	-0.00622348	0.00864461	-0.00953977	-0.00468647	0.0181096	-0.011829	0.019182	-0.000170984	-0.00903589	-0.00237331	-0.0111731	0.0116975	0.00520558	0.0110913	0.0114352	0.0122948	0.00961962	0.0109898	0.0119367	0.010064	0.011296	0.0114188	0.0096161	0.00964176	0.0103969	0.0108265	0.0105428	0.0115337	0.0101944	0.0102379	0.0111141	0.805979	0.582974	0.209042	0.523039	0.87592	0.602108	0.390359	0.398374	0.681501	0.059665	0.219878	0.0650422	0.987399	0.391409	0.836968	0.273077	0.253217	0.639516
cg05873104	13	78437347	1237	0.00712682	0.00154279	-0.00355521	-0.002683	0.00414202	0.00689666	-0.00242875	-0.00086517	0.00176927	-0.00263765	-0.00203919	-0.00556619	-0.0021564	0.00256064	0.00107186	-0.00253509	0.000777709	-0.00560408	0.0060649	0.00621529	0.00625423	0.00498921	0.00604439	0.00580559	0.00577916	0.00608505	0.00610651	0.00517482	0.0053355	0.00532647	0.00538581	0.00594876	0.00563991	0.00550869	0.00531018	0.00542119	0.239958	0.80396	0.569731	0.590742	0.493176	0.234859	0.674295	0.886938	0.77202	0.610256	0.702319	0.29602	0.688873	0.666868	0.84927	0.645374	0.883561	0.30126
cg05427358	13	78668546	1229	0.00252199	0.00255749	-0.00501698	-0.000487601	0.00253055	0.0044551	-0.00183918	-0.0031677	0.00259928	-0.000758954	-0.00279522	-0.00119276	0.000476528	0.00366521	0.00187216	-0.0015026	0.000385104	-0.00425855	0.00396246	0.00421089	0.00430236	0.00336877	0.00404867	0.00364412	0.00399237	0.00400274	0.00412741	0.0037172	0.00337502	0.00364305	0.00379841	0.0038227	0.00402406	0.00384034	0.00390393	0.00392418	0.52447	0.543618	0.243574	0.884915	0.53195	0.221502	0.645033	0.42872	0.528851	0.838218	0.407552	0.74336	0.900164	0.337659	0.641758	0.695599	0.92142	0.27783
cg07937631	13	79184529	1237	0.00341221	0.000964098	0.00041338	0.0014849	0.00122696	-0.000421874	0.00179377	-0.00260794	-0.000753082	-0.00184726	-0.00341201	-0.0011966	-5.42185e-05	0.00119828	-0.00283609	-0.00422524	0.00249847	-0.00572054	0.00473951	0.00510794	0.00495567	0.00420214	0.0047682	0.00454821	0.00442532	0.00480133	0.0046161	0.00419835	0.0041467	0.00424803	0.00428758	0.00461371	0.00445335	0.00461528	0.00427262	0.00450744	0.471556	0.850293	0.933521	0.723813	0.796931	0.926097	0.685225	0.587012	0.870406	0.65994	0.410606	0.778187	0.989911	0.795078	0.524227	0.359935	0.558706	0.204394
cg26487322	13	79224394	1237	0.0265637	0.00926946	0.0133057	-0.00261836	0.00291382	0.0203846	-0.000143638	-0.0027444	-0.0101445	-0.0126987	0.00202456	-0.00810211	-0.00198702	-0.000275778	0.0170498	0.00200564	0.00530196	-0.00992349	0.0094831	0.0108027	0.0106253	0.00839697	0.00958866	0.0101	0.00904064	0.00947053	0.00968898	0.00828996	0.00860492	0.0091064	0.00896793	0.00952709	0.00986192	0.00906115	0.00870413	0.00943771	0.00509185	0.390854	0.210473	0.755176	0.761218	0.0435626	0.987324	0.771982	0.295094	0.125568	0.813992	0.373618	0.824649	0.976907	0.083835	0.824824	0.542438	0.293042
cg16288713	13	79234144	1236	-0.00630761	-0.00237437	-0.00232362	-0.00107982	0.000208827	0.00225851	0.00696009	-0.00344704	-0.00347354	-0.00245783	-0.000291347	0.000754778	0.00387533	0.00305908	0.0028525	-0.000275556	0.000692876	0.00443577	0.00384186	0.00410451	0.00409479	0.00361932	0.00393184	0.00405217	0.00317654	0.00364254	0.00374322	0.00368081	0.00336319	0.00349609	0.00364049	0.00390604	0.00355189	0.00366235	0.00361906	0.00357466	0.100629	0.562941	0.570402	0.765438	0.957643	0.577282	0.0284453	0.343981	0.35343	0.504298	0.930967	0.829072	0.287098	0.433529	0.42192	0.940024	0.848172	0.214646
cg01819759	13	79234251	1237	0.00720808	0.00254758	0.000297233	0.00128644	0.000697285	0.00743062	-0.00362344	-0.00335644	-0.00725085	-0.0058017	-0.000258607	-0.00983705	-0.00233748	0.00463007	-0.000630758	-0.00854677	0.00237232	-0.00656381	0.0056756	0.00596418	0.00601335	0.0051431	0.0057218	0.00577961	0.00556002	0.00566227	0.00584986	0.00507049	0.00494763	0.0051075	0.00527652	0.0057259	0.00540134	0.0055291	0.00511255	0.00527832	0.204081	0.669273	0.960578	0.802487	0.903006	0.198562	0.514597	0.553333	0.215164	0.252537	0.958314	0.0541043	0.657768	0.418735	0.907036	0.122158	0.642634	0.213668
cg21838488	13	79234435	1237	0.00467363	0.00107378	-0.00201118	0.000479927	0.00130242	0.00146184	-0.00125786	-0.00292327	-0.0029024	-0.00457438	-0.00203794	-0.00329324	-0.00131504	0.00314838	0.000184762	-0.00401196	0.00118408	-0.00342514	0.00472468	0.00496474	0.00496222	0.0041959	0.00483219	0.0046848	0.00456743	0.00489551	0.00487562	0.00429075	0.00416062	0.00434362	0.00432597	0.00475776	0.00452511	0.00461648	0.00438953	0.00458384	0.322568	0.828769	0.685258	0.908937	0.787523	0.75501	0.78301	0.550419	0.551651	0.286377	0.624264	0.448343	0.761138	0.50814	0.967431	0.384819	0.787352	0.45493
cg13943528	13	79283060	1237	0.00321993	0.00337327	0.000157525	0.000807125	0.00167126	-0.000472378	-0.000209003	-0.00312957	-0.00276818	-0.00296906	-0.00270044	-0.000722784	-0.00113186	0.00194632	-0.000573168	-0.00258378	-0.00154655	-0.0036212	0.00462468	0.00478778	0.00468925	0.00402333	0.00450941	0.0043848	0.00449265	0.00475171	0.00463707	0.00417335	0.00403346	0.00406606	0.00413102	0.00451408	0.00438741	0.00449337	0.00418655	0.00440839	0.486273	0.481085	0.973202	0.841003	0.710924	0.914209	0.962895	0.51014	0.550529	0.476817	0.50317	0.858911	0.784091	0.666348	0.896061	0.565278	0.711823	0.411399
cg10252992	13	79352156	1237	0.00363717	0.00471954	0.00214789	0.00131994	0.0030949	0.00161728	-0.000928236	-0.00452844	-0.002251	-0.00437688	-0.00376254	-0.00141879	-0.000689114	0.000973582	-0.00301929	-0.00564433	0.000384502	-0.00440131	0.00534005	0.00558917	0.00535182	0.00463596	0.0052415	0.00515091	0.00513127	0.0055254	0.00535881	0.0048784	0.00463045	0.00484606	0.00482203	0.00531493	0.00494542	0.00514729	0.00494045	0.00515368	0.495801	0.398442	0.688171	0.77586	0.554882	0.753537	0.856448	0.412462	0.674445	0.369614	0.416468	0.769696	0.886362	0.854658	0.541516	0.272832	0.937965	0.393097
cg00678596	13	79767686	1236	0.00113176	-0.00267416	0.00307456	-0.00141306	0.00250024	-0.00189387	-0.00350228	0.00506211	0.00199733	0.00466088	0.00378588	0.00195979	-0.00634056	-0.00157076	-0.00106739	0.00692168	-0.00576269	0.00442732	0.00438346	0.00467818	0.00455444	0.00364508	0.00442394	0.00420554	0.00428187	0.00448878	0.00444608	0.00385749	0.0038589	0.00392906	0.00403299	0.00444255	0.00431986	0.0040281	0.00405397	0.00410431	0.796261	0.567576	0.499632	0.698267	0.571964	0.652474	0.413396	0.259436	0.653263	0.226944	0.326555	0.617924	0.11591	0.723659	0.804839	0.0857335	0.155174	0.280721
cg04043098	13	79934402	1231	-0.00283815	-0.00405405	-0.00292901	-0.00366423	-0.000782734	-0.00111111	-0.000411998	0.00191657	0.00466219	0.00329886	0.000232393	0.000490318	-0.000755758	-0.00223864	-0.000668327	0.00450415	-0.00189252	0.00552713	0.00419775	0.00440205	0.00422885	0.00356036	0.00436764	0.00400992	0.00408062	0.00437834	0.00433502	0.00382176	0.00364042	0.00380892	0.00374692	0.00418468	0.00428099	0.00399192	0.00403012	0.00401728	0.498969	0.357078	0.488544	0.303399	0.857771	0.781712	0.919579	0.661576	0.282163	0.388039	0.9491	0.897572	0.84015	0.592678	0.875942	0.259186	0.638645	0.168872
cg02881389	13	79943132	1237	0.00410682	0.00463727	0.000123841	0.000251547	0.00184944	-0.000184039	0.000112102	-0.00406633	-0.00262736	-0.00194756	-0.00125069	-0.000979843	-0.00175417	0.00230894	0.000589999	-0.00516927	-5.75688e-05	-0.00507676	0.00462314	0.00480994	0.00476466	0.00401998	0.00471224	0.0043859	0.00456402	0.00484367	0.00483368	0.00421015	0.00413879	0.00410065	0.00423323	0.00459257	0.00446452	0.00450775	0.00443734	0.00445895	0.37437	0.334996	0.979264	0.950106	0.694706	0.966529	0.980404	0.40118	0.586749	0.643661	0.762509	0.811146	0.678595	0.615137	0.894863	0.251483	0.989649	0.254889
cg05031960	13	79943539	1237	0.000704534	0.00292378	-0.000963579	-0.000946216	0.00158352	0.00173955	0.0016211	-0.00481816	-0.002736	-0.00299254	-0.0022214	-0.00144666	9.32319e-05	0.000469504	-0.00109666	-0.00167819	-0.000460973	-0.00378079	0.00378481	0.00389263	0.00392034	0.0034103	0.00384319	0.0037431	0.00377867	0.00399904	0.00376698	0.00346553	0.00341174	0.00338397	0.00352121	0.00373678	0.00361344	0.00377024	0.00356835	0.00376088	0.852329	0.452589	0.805845	0.781428	0.680316	0.642122	0.667913	0.228269	0.467649	0.387854	0.514978	0.669013	0.978877	0.900014	0.761513	0.656237	0.897212	0.314755
cg10973879	13	79944111	1233	0.00213521	0.00308159	0.00336703	0.00330094	0.000171549	0.000320038	0.00164363	-0.00333135	-0.00278688	-0.00360594	-0.00049782	-0.00225152	0.00317047	0.00329842	-0.00523487	-0.00653494	0.000995968	-0.00155951	0.00487488	0.00499995	0.00506357	0.00399622	0.00479433	0.00451127	0.0047894	0.00484851	0.00479779	0.00430581	0.00413202	0.0042679	0.00442131	0.00477348	0.00448978	0.00456247	0.00443813	0.00451866	0.661385	0.537681	0.506081	0.408795	0.971456	0.943444	0.731462	0.492028	0.56133	0.402334	0.904104	0.597813	0.473319	0.489572	0.243634	0.152051	0.822437	0.73
cg15636627	13	79956410	1237	0.00508342	0.00390211	-0.00142572	0.00208519	-0.000230331	0.00317906	4.03865e-05	-0.00346142	-0.0003611	-0.00509806	0.000576076	-0.00341801	-0.00110013	0.00286155	-0.00272575	-0.0067082	0.00277056	-0.00784419	0.00594954	0.00633511	0.00613293	0.00518087	0.00595718	0.00566755	0.0060194	0.00614347	0.00623408	0.00552993	0.00527792	0.0050872	0.00544264	0.00588631	0.00571948	0.0058438	0.00542607	0.00578051	0.392871	0.537928	0.816173	0.687332	0.969158	0.57485	0.994647	0.573141	0.95381	0.356578	0.913085	0.501657	0.839814	0.62687	0.633666	0.251002	0.609631	0.174779
cg26894033	13	79964800	1237	0.0026714	0.00161823	-0.00111252	0.000325869	0.00132755	0.000853629	-0.000348269	-0.002968	-0.0020302	-0.00171199	-0.00232201	-0.00229704	-0.000813123	0.000498345	-0.00170583	-0.00296083	0.00100572	-0.0029171	0.00390395	0.00404263	0.00402776	0.00342486	0.0038984	0.00378406	0.00386301	0.00401402	0.00394275	0.00352806	0.00343704	0.00354191	0.00357252	0.00379918	0.00369353	0.00379135	0.00357989	0.00384768	0.493798	0.688941	0.782385	0.924197	0.733452	0.821524	0.928164	0.459659	0.606609	0.627499	0.499305	0.516641	0.819954	0.89564	0.644194	0.434836	0.778759	0.448364
cg19211853	13	79968216	1237	0.004648	0.00432895	-0.00257451	0.00222069	0.00281095	0.00460726	-0.0037974	-0.0035321	-0.00250523	-0.0041388	-0.00329252	-0.00356236	0.00258848	0.00316767	0.000123114	-0.00535887	0.000608219	-0.00607041	0.00588354	0.00600761	0.00563804	0.00485596	0.00538737	0.00538807	0.00546919	0.00586696	0.00571547	0.00504726	0.00497702	0.00515132	0.00530251	0.00557648	0.00532316	0.00532235	0.00513515	0.00530556	0.429527	0.471169	0.647936	0.647447	0.601833	0.392504	0.487477	0.547152	0.661151	0.412211	0.508263	0.489225	0.625435	0.570007	0.981548	0.314001	0.905717	0.252557
cg19178969	13	79973182	1237	0.00258413	-0.00144694	-5.5082e-05	0.00136832	0.000901132	-0.000437395	0.00608312	-0.00348566	-0.00494499	-0.00845564	-0.00419045	-0.00275064	0.000353062	-0.00065351	-0.00652611	-0.00224361	-0.00204348	-0.00120024	0.00553359	0.00582288	0.00571585	0.0048163	0.00575756	0.00537555	0.00530075	0.00555775	0.00552459	0.00482404	0.00502031	0.00490722	0.00510252	0.00548762	0.00513225	0.00507711	0.00521439	0.00518837	0.640507	0.803754	0.992311	0.776333	0.875629	0.93515	0.251135	0.530547	0.370741	0.079634	0.403887	0.575118	0.944836	0.905206	0.20352	0.658557	0.695138	0.817056
cg14854583	13	80032325	1237	0.0009249	-0.00118543	0.0026167	0.00250394	0.00366169	-0.00221887	0.0029469	-0.00271184	-0.00252633	-0.00231825	-0.00571426	-0.00228597	0.000750261	-0.000240476	-0.00504047	-0.00577941	0.000339348	-0.00111266	0.00437995	0.00467628	0.00446055	0.00369979	0.00420105	0.00421503	0.00410466	0.00429638	0.0044116	0.00365262	0.00365012	0.00390896	0.00393134	0.00432461	0.00392123	0.00391219	0.00397081	0.00397874	0.832757	0.799882	0.557452	0.498546	0.38342	0.598597	0.472793	0.527916	0.566878	0.525637	0.117466	0.558681	0.84865	0.955655	0.198641	0.1396	0.931895	0.779744
cg03111629	13	80052111	1232	-0.000390249	0.00357852	0.000211449	0.00174211	0.000664062	5.41567e-05	-6.19074e-05	-0.0040628	-0.00187038	-0.00675216	-0.00114713	0.0014071	0.000409384	0.00347717	-0.00192948	-0.00382116	0.00112285	-0.00379948	0.00408319	0.00422626	0.00416954	0.00364146	0.00408482	0.0040459	0.00399988	0.00415697	0.00404032	0.00368033	0.00346585	0.00372316	0.00359613	0.00387994	0.00397355	0.00402279	0.0036723	0.00379369	0.923858	0.397143	0.959554	0.632359	0.870858	0.98932	0.987651	0.328398	0.643416	0.0665559	0.740659	0.70548	0.909364	0.37015	0.627264	0.342175	0.759785	0.316573
cg19714332	13	80058898	1237	0.00120669	0.00190199	0.000354985	0.000364637	-0.00223866	0.00163022	0.00452966	-0.00114685	0.000378487	-0.00613776	0.000908268	-0.00350301	-0.00025177	0.00336928	-0.00439197	-0.00528271	0.00218989	-0.00355194	0.00505164	0.00550748	0.00537979	0.00450455	0.00515089	0.0050057	0.00510335	0.00533469	0.00533314	0.00453843	0.00442403	0.00459912	0.00470108	0.00510882	0.0047386	0.00483999	0.0047491	0.00490319	0.811205	0.729834	0.94739	0.935483	0.663841	0.744672	0.374763	0.829784	0.943423	0.176248	0.837335	0.446257	0.957289	0.509573	0.354005	0.275066	0.644714	0.468811
cg11770323	13	80066032	1236	0.00490729	-0.00372159	0.000725542	0.00319357	0.00159857	0.00151335	0.00022617	0.00226578	0.000203333	-0.0069831	-0.00288368	-0.00279311	-0.000825114	0.00724261	-0.00480634	-0.00610137	-0.000591006	-0.00417607	0.00527775	0.00553245	0.00551324	0.00452475	0.00537497	0.00506182	0.00527885	0.00552653	0.00546772	0.00467085	0.00458429	0.00470335	0.00494384	0.00526565	0.00495517	0.00500106	0.00491722	0.00490669	0.352471	0.501149	0.895301	0.480312	0.766154	0.76496	0.965825	0.681818	0.970335	0.134904	0.529326	0.552608	0.867451	0.168994	0.332064	0.222459	0.904332	0.394715
cg01327912	13	80076279	1237	-0.000863548	-0.00107556	0.0016692	0.00333742	0.00569221	0.00263328	0.00462213	-0.00194168	-0.00370665	-0.00347353	-0.00444121	-0.0033116	0.000670941	-0.00247067	-0.0047069	-0.00374303	0.000455427	-0.00440886	0.00458168	0.00492544	0.00471828	0.00388697	0.00451179	0.00469637	0.00434703	0.0045316	0.00463885	0.00388968	0.00404018	0.00447573	0.00451925	0.00468549	0.00448008	0.00423426	0.00408022	0.004375	0.850501	0.827141	0.723509	0.390551	0.207081	0.574998	0.287654	0.668305	0.424264	0.371852	0.271654	0.45936	0.881977	0.597984	0.293429	0.376704	0.911126	0.313579
cg25096626	13	80102756	1237	0.00464308	0.00829239	0.00871278	0.00431898	0.00639367	0.00150382	-0.00114352	-0.00782931	-0.00768148	-0.00553611	-0.0028174	-0.00464713	0.00229373	-0.00543881	-0.0042456	0.000235361	-0.00934119	-0.00775963	0.00583166	0.00608645	0.00561382	0.00476577	0.00549893	0.0056521	0.00545823	0.00569581	0.00561413	0.00488542	0.00474406	0.00490859	0.00554392	0.00586391	0.00558134	0.00550293	0.0053774	0.00525543	0.425925	0.173061	0.120657	0.364804	0.244946	0.79019	0.834056	0.169264	0.171237	0.257134	0.552593	0.343774	0.679066	0.353664	0.44685	0.965885	0.0823659	0.13981
cg25347523	13	80146258	1235	-0.00175011	-0.00180767	0.0010942	-0.00345785	-0.00135074	-0.00591305	0.0013324	-2.77625e-05	0.00290917	0.00564297	0.00279537	0.0050891	-0.00131977	-0.00078805	0.000902281	0.00735258	6.26557e-05	0.00516187	0.00365373	0.00399275	0.00414025	0.00345553	0.00384846	0.00374253	0.00381779	0.00386124	0.00380328	0.00331461	0.00327982	0.00347045	0.00358324	0.00376998	0.00368756	0.00372749	0.00375549	0.00379893	0.631945	0.650737	0.791561	0.316986	0.725603	0.114116	0.727092	0.994263	0.444324	0.0886706	0.394051	0.142536	0.712636	0.834423	0.806702	0.0485497	0.986689	0.174219
cg09499699	13	80146405	1233	0.00326837	0.00284161	-0.00353369	0.00106363	0.00234303	0.00318074	-0.000660462	-0.0015124	0.00119546	-0.00342772	-0.000760192	-0.00127759	-0.00144616	0.00192154	-0.000785047	-0.00432117	-0.00125317	-0.00422514	0.00442207	0.00469326	0.00455412	0.00384822	0.00442452	0.00426422	0.00458169	0.00448659	0.00455197	0.00400888	0.00376576	0.00399354	0.0040379	0.00440091	0.00436198	0.00418626	0.00416907	0.00413298	0.459843	0.54487	0.43779	0.782244	0.596421	0.455719	0.88538	0.736047	0.792839	0.392533	0.840019	0.749034	0.720234	0.662385	0.857172	0.301965	0.763729	0.30664
cg23036605	13	80164055	1237	0.00429807	0.00121153	0.00412118	0.00762108	0.0039982	0.00185027	0.000780498	-0.00230562	-0.00425901	-0.00879419	-0.00289386	-0.00317174	-0.00218006	0.00506336	-0.00425298	-0.00922622	-0.000903617	-0.00462639	0.00659592	0.00693078	0.00702993	0.00582271	0.00666174	0.00634691	0.00656956	0.00675439	0.00688911	0.00599944	0.00583902	0.00585936	0.00593241	0.00647883	0.00637414	0.00645703	0.0061415	0.00643284	0.514643	0.861234	0.557719	0.190584	0.548391	0.770651	0.90543	0.732839	0.536428	0.142693	0.620172	0.588293	0.713259	0.434494	0.504629	0.153043	0.883027	0.472028
cg01190547	13	80202607	1237	0.00130792	0.0130518	-0.000106188	0.0067398	-0.000821984	-0.00801109	0.00308666	-0.00315773	-0.006415	0.00107181	0.00171946	0.00107225	0.00242621	0.0089973	0.00436243	-0.0138554	0.0021049	0.00585599	0.00770689	0.00888706	0.00838998	0.00714102	0.00818839	0.00766294	0.00764277	0.0085421	0.00790698	0.00725462	0.00707291	0.00734284	0.00710168	0.00769831	0.0081283	0.00753956	0.00769348	0.00777877	0.86524	0.141935	0.989902	0.345264	0.920039	0.295823	0.686311	0.711631	0.417188	0.882546	0.807924	0.8839	0.732622	0.24251	0.591477	0.0661079	0.784395	0.45156
cg15069947	13	80205162	1237	0.00480559	0.00113982	0.00238881	0.00377766	0.00508768	-0.00193192	-0.000608828	-0.0048985	-0.00474426	-0.0090946	-0.00562437	0.00082408	0.000658306	0.00166284	-0.00491514	-0.00625861	-0.00115639	-0.00256684	0.00556195	0.0056516	0.00553255	0.00462351	0.00546719	0.00541967	0.00531743	0.00542609	0.00550794	0.00481763	0.00473125	0.0049335	0.00487002	0.00533244	0.00506553	0.0051316	0.00495423	0.00532371	0.387582	0.840167	0.665906	0.413897	0.352069	0.721492	0.908844	0.366649	0.389046	0.0590561	0.234531	0.867341	0.892473	0.755166	0.331891	0.222608	0.815439	0.629698
cg20271865	13	80233183	1237	-0.00478212	-0.00145979	0.00413346	0.000660974	-0.00297745	-0.00614895	0.00437285	0.000583529	0.0010492	-0.000404538	0.00188772	0.00186544	-0.000343463	-0.00744323	-0.00289445	0.00635768	0.00138615	0.00956762	0.00442088	0.00456609	0.00444598	0.00396608	0.00431106	0.00439183	0.00437034	0.00447834	0.00440655	0.00404224	0.00377675	0.00394987	0.00405226	0.00441729	0.0043631	0.00432647	0.00410213	0.00420464	0.27938	0.749194	0.352522	0.86764	0.489783	0.161487	0.317033	0.896329	0.811803	0.920283	0.617197	0.636728	0.932454	0.0919846	0.50708	0.141701	0.735431	0.0228764
cg01800986	13	80298553	1237	0.00556109	0.00715156	0.00637833	0.00507824	-0.000347148	-0.00228935	0.00355208	-0.0060534	-0.00543218	-0.00642207	-0.00387493	-0.00330948	-0.00177772	-0.00375679	-0.00673423	0.00209442	0.000542181	-0.000395626	0.00422981	0.00456386	0.00475289	0.00366756	0.00446672	0.00466266	0.00384103	0.0043091	0.0042467	0.00372524	0.0038978	0.00412973	0.00382575	0.00424905	0.00382343	0.00409115	0.00383476	0.00405786	0.188598	0.117115	0.179599	0.166164	0.938052	0.62343	0.355084	0.160082	0.200844	0.0847198	0.320159	0.422913	0.642167	0.376617	0.078187	0.608694	0.887565	0.922332
cg06568438	13	80315399	1237	0.00268786	-0.00227999	0.0046146	0.00509011	0.00528515	-0.00159838	0.00191611	-0.00220542	-0.00506351	-0.00737963	-0.00613439	-0.000126073	-0.000220681	0.000417774	-0.00466455	-0.00584881	-0.000650382	-0.00462256	0.00534167	0.00564906	0.00577555	0.00472203	0.00538414	0.0053381	0.00517614	0.00553128	0.00538078	0.00494397	0.00472219	0.00493892	0.00488013	0.00538042	0.0050525	0.00523199	0.00487996	0.00506271	0.614832	0.686503	0.424297	0.281056	0.326289	0.764612	0.711248	0.690101	0.346686	0.135528	0.193924	0.979635	0.963932	0.938109	0.355894	0.263612	0.893975	0.361211
cg14882920	13	80317290	1237	0.00482666	0.00201819	0.00295385	0.00459847	0.00150345	-0.00615653	0.00184299	-0.00406307	-0.00698932	-0.00617793	-0.00314249	-0.00119163	0.00154207	-0.00267085	-0.0022585	-0.0066584	0.000814283	0.00118443	0.00476663	0.00462468	0.00448037	0.00398179	0.00450951	0.00420845	0.00426502	0.00439694	0.00442077	0.00416037	0.0038843	0.00399225	0.00414724	0.00426071	0.0044587	0.00426473	0.00422231	0.0043015	0.311254	0.66255	0.509712	0.248141	0.738836	0.143495	0.665656	0.35545	0.113874	0.137558	0.418501	0.765332	0.710019	0.530753	0.612479	0.11846	0.847075	0.783044
cg24562110	13	80324480	1237	0.00553398	0.00061774	0.000946148	0.00142122	-0.00221584	-0.00322157	0.00448016	-0.00134512	-0.00178491	-0.0060276	0.00113741	0.000437843	-0.00187506	-0.000807548	-0.00276422	0.000457171	0.00329636	-0.00115468	0.00442182	0.00478835	0.00476941	0.00403332	0.0045992	0.00449906	0.00421501	0.00451015	0.00459415	0.00412483	0.00403926	0.00413813	0.00397969	0.00441917	0.00428537	0.0044072	0.00423629	0.00435505	0.210746	0.897351	0.842749	0.724561	0.629957	0.473959	0.287824	0.765517	0.697633	0.143934	0.778259	0.915735	0.637529	0.855004	0.518904	0.917381	0.436496	0.790906
cg23364497	13	80324655	1237	0.0033449	-0.000401966	0.000497273	0.00254814	0.0025444	-0.000327359	0.00384399	-0.00405701	-0.00416446	-0.00564255	-0.00475414	-0.00145873	-0.000268856	0.000394701	-0.00177868	-0.0032831	-0.00026141	-0.00225444	0.00439357	0.00461519	0.00465088	0.00387462	0.00439827	0.0043536	0.00425316	0.00449266	0.00438695	0.00394225	0.00383478	0.00393189	0.00403506	0.00430922	0.00421343	0.00420292	0.00407868	0.00420463	0.446467	0.930595	0.914852	0.510764	0.562927	0.940061	0.366104	0.36651	0.342477	0.152344	0.21507	0.710637	0.946876	0.92702	0.672918	0.434715	0.948897	0.591834
cg17162510	13	80341447	1230	0.00201315	0.000346589	0.00789191	0.00241858	0.00575721	-0.00463808	-0.000730096	-0.00634108	-0.00970323	-0.000616432	-0.00358256	0.00495098	-0.00647016	0.00326421	-0.00671914	-0.00482593	-0.00488894	0.00849758	0.00456748	0.00545448	0.00526024	0.00469598	0.00499084	0.0049973	0.0047296	0.00480649	0.00449196	0.0043428	0.004353	0.00434675	0.00464345	0.00480787	0.00457373	0.00474482	0.00451249	0.00439885	0.659389	0.949335	0.133539	0.60653	0.248682	0.353347	0.87732	0.187078	0.0307624	0.887125	0.410502	0.2547	0.1635	0.497181	0.141813	0.309108	0.27862	0.0533875
cg27585856	13	80354532	1237	0.00233125	0.00221955	0.00153885	0.00260319	0.00131168	-0.00428077	0.00227915	-0.00598224	-0.00339534	-0.00770131	-0.00393916	0.00155662	-0.00191825	-0.00243018	-0.00433513	-0.00300722	0.00207483	0.00146148	0.00498616	0.00530488	0.00515546	0.00431577	0.00500839	0.00522473	0.00447253	0.00502107	0.00479823	0.0045277	0.00421687	0.00466719	0.00468297	0.00514058	0.00472131	0.00475329	0.00457533	0.00464709	0.64011	0.675657	0.76533	0.546389	0.793401	0.412599	0.61034	0.233486	0.479179	0.0889558	0.35023	0.738739	0.682083	0.636396	0.358511	0.526954	0.650202	0.753147
cg05969360	13	80443435	1237	0.00402911	0.000186672	-0.00139363	0.00292205	0.00256837	0.00343718	0.00308614	-0.00412452	-0.000962123	-0.0064747	-0.00546855	-0.003435	0.000311327	0.000591374	-0.0026374	-0.00561492	-0.00032758	-0.00498864	0.00589582	0.00619214	0.00642277	0.0053392	0.00612396	0.00579311	0.00575193	0.00599182	0.00603418	0.00528085	0.00517048	0.00519903	0.00535018	0.00578184	0.0056989	0.00571397	0.00556392	0.00561073	0.494364	0.97595	0.828221	0.584185	0.674926	0.552966	0.591585	0.491227	0.873318	0.220171	0.290216	0.508805	0.953597	0.918533	0.643514	0.325772	0.953051	0.373936
cg22793564	13	80489687	1237	-0.00729284	0.000384868	0.00293627	0.00263064	-0.00253613	-0.00177655	0.00533192	-0.000311232	0.00233539	0.00025734	-0.000652552	0.000979719	0.00208606	-0.00747053	-0.00211915	0.0042582	-0.000429332	0.00498072	0.00460017	0.00495488	0.00475607	0.00404457	0.00458188	0.00459768	0.00446663	0.00472746	0.00481399	0.00420522	0.00399849	0.00415554	0.00425833	0.00466834	0.00450581	0.00451564	0.00421772	0.00431574	0.112889	0.938087	0.536989	0.515425	0.579913	0.699199	0.232586	0.947509	0.627588	0.951204	0.870361	0.813617	0.624221	0.109542	0.638129	0.345686	0.918921	0.248467
cg16898495	13	80493115	1237	0.00798084	0.00334903	0.00425906	0.00315753	0.00089586	-0.00180515	-0.000967549	-0.00416294	-0.0032818	-0.0045201	-0.00198677	-0.000103566	-0.00307455	0.000247401	-0.00551962	-0.00596287	0.00151153	-0.00434751	0.00532503	0.00561062	0.00532371	0.00460523	0.00513159	0.00520465	0.00494057	0.00541286	0.00527217	0.00465961	0.00453862	0.00468462	0.00479891	0.00516827	0.00476286	0.00512181	0.00478052	0.00500557	0.133941	0.550568	0.423701	0.492941	0.861412	0.728716	0.844737	0.441844	0.533628	0.332017	0.66157	0.982362	0.521733	0.96182	0.246502	0.244338	0.751862	0.385101
cg17687367	13	80510936	1237	5.48999e-05	-0.00437155	0.00333615	-0.00282815	-0.0103113	-0.0035766	0.0134874	0.00554203	-0.00274408	-0.0035832	0.00525307	0.00287554	0.00253857	-0.00500381	-0.0206409	0.00365429	0.00467215	0.00624887	0.00745207	0.00766006	0.00743149	0.00627526	0.00693411	0.00653828	0.00656628	0.00709042	0.00750896	0.00635781	0.00631099	0.0064374	0.0068199	0.00651517	0.00678534	0.00665281	0.00672854	0.00658244	0.994122	0.568207	0.653489	0.652218	0.137003	0.584362	0.0399721	0.434437	0.714782	0.573033	0.405202	0.655097	0.709722	0.442472	0.00235025	0.582809	0.487445	0.342456
cg03393807	13	80562889	1237	0.00599406	0.00149138	0.00237649	0.00467585	0.00293365	-0.000739683	0.0013559	-0.004971	-0.00456064	-0.00632259	-0.00372706	-0.00147896	-0.000743932	-0.00107473	-0.00274586	-0.00473831	0.00011455	-0.00385021	0.00476948	0.00497935	0.00494881	0.00428392	0.00480987	0.0047605	0.00454231	0.00472052	0.00465816	0.00426195	0.00409705	0.00435025	0.00435195	0.00469835	0.00451138	0.00457198	0.00440863	0.0045664	0.208843	0.764548	0.631074	0.275059	0.541914	0.876522	0.765318	0.292313	0.327548	0.137942	0.362984	0.733878	0.864269	0.819067	0.542755	0.300025	0.979271	0.399138
cg08323299	13	80563028	1237	0.00565645	0.00158796	-0.000931275	0.00315202	0.00445928	0.00317776	-0.000436284	-0.00158222	-0.000816258	-0.00472597	-0.0056714	-0.00370586	-0.00327991	0.00268352	-0.00177837	-0.0035568	0.000320462	-0.00505455	0.00474076	0.00495691	0.00477767	0.00408317	0.00469485	0.00460349	0.00460464	0.0049141	0.0048154	0.00401849	0.00402892	0.00421178	0.00407949	0.00461547	0.00437241	0.00447772	0.00399881	0.00454728	0.23281	0.748701	0.845454	0.440141	0.342202	0.49001	0.924514	0.747472	0.865396	0.239573	0.159229	0.378925	0.421397	0.560958	0.68421	0.427002	0.936126	0.26633
cg04501020	13	80586582	1236	-0.00227831	-0.000712815	0.00418896	-0.000513382	-0.00131386	0.000594205	-0.000727101	0.000121876	0.00043658	0.00228216	-0.00240938	-0.000488602	0.00229484	-0.0055683	-0.00134267	0.00232457	-0.00196523	0.00182879	0.00431533	0.00449112	0.0045111	0.00385426	0.00425733	0.00435214	0.00410302	0.00452462	0.00418637	0.00371931	0.00367524	0.00388289	0.00403659	0.00441803	0.00454946	0.00415893	0.00406506	0.00420428	0.597529	0.873892	0.353102	0.894036	0.757617	0.891401	0.859342	0.978511	0.916942	0.539481	0.5121	0.899863	0.569689	0.20754	0.767897	0.576206	0.62878	0.663574
cg01678316	13	80611183	1237	-0.00506589	-0.00193731	-0.00262469	-0.00325505	-0.0011401	0.00143818	0.000171837	0.000289045	0.00287252	0.00401975	0.00365806	0.00056368	0.00113896	-0.00356813	0.00162822	0.00688589	0.000789164	0.00637979	0.00439559	0.00465632	0.00435766	0.00376117	0.00413545	0.00410202	0.00405572	0.0045184	0.00443561	0.00387692	0.003746	0.00381357	0.00380474	0.00424634	0.0041149	0.00422328	0.00395786	0.00400828	0.249118	0.677365	0.546964	0.3868	0.782786	0.725886	0.966204	0.948994	0.517242	0.29981	0.328804	0.882494	0.764671	0.40075	0.692335	0.103004	0.841956	0.111463
cg21206050	13	80742436	1237	0.00222722	0.00690212	-0.00401708	0.00373078	-0.00416339	0.00594303	-4.97567e-06	-0.0038894	-0.0017135	-0.00826146	0.000148971	-0.00556509	0.00195012	0.00572812	0.00115426	-0.0045233	0.00292481	-0.0091819	0.00635461	0.00669289	0.00639625	0.00550692	0.00634088	0.00608559	0.0061052	0.00650584	0.0063047	0.00565926	0.00549773	0.00554172	0.00574703	0.00638788	0.00607499	0.00624211	0.00573572	0.00595382	0.725972	0.302418	0.52998	0.498107	0.511441	0.32878	0.99935	0.549953	0.78579	0.144342	0.978382	0.315274	0.734363	0.369871	0.849308	0.468671	0.610101	0.123028
cg18364039	13	80824464	1236	0.00961867	0.00146254	-0.000867629	0.00570436	0.000701275	0.00161368	0.000268119	-0.00572558	-0.000749825	-0.00473058	5.8563e-05	-0.00477019	-0.00304572	0.00267564	-0.00313131	-0.00581924	0.00159406	-0.00540945	0.00601138	0.00615246	0.00590462	0.00490333	0.00544208	0.00545132	0.00557305	0.00581969	0.00611048	0.00511327	0.00502786	0.00518674	0.00519674	0.00583696	0.00543476	0.00557281	0.0052068	0.00542565	0.109582	0.8121	0.883179	0.244682	0.897467	0.767217	0.961629	0.325199	0.902336	0.354884	0.990707	0.357736	0.55782	0.646668	0.564505	0.296383	0.759491	0.318758
cg17450814	13	80851260	1236	0.00429436	0.000778856	0.00105014	0.00368069	0.00111175	0.000408851	0.000604323	-0.00152834	0.000876026	-0.00621119	-0.00135747	-0.00175302	-0.000372399	0.00399019	-0.00353305	-0.00657497	0.000948566	-0.00554098	0.00555122	0.00581112	0.00573275	0.00469641	0.00546608	0.00537848	0.00533204	0.00550322	0.00568603	0.00478089	0.00474857	0.00490205	0.00496488	0.00535897	0.0050453	0.0052838	0.00501808	0.00523945	0.439174	0.89338	0.854654	0.433202	0.838829	0.939406	0.909763	0.781229	0.877557	0.193886	0.774979	0.720636	0.940209	0.456525	0.483761	0.213366	0.85007	0.290261
cg00185066	13	80910763	1237	0.00476287	-2.46557e-05	-0.00769498	0.00108843	-0.000975087	0.00911991	-0.00447148	0.00302775	0.00542566	-0.00444789	-0.00732189	-0.0114667	-0.000892753	-0.00315104	0.00300028	0.00210518	0.00110903	-0.00468517	0.00656374	0.00660091	0.00609487	0.00566014	0.00566734	0.00604143	0.0056864	0.00602756	0.00592108	0.00571585	0.00608124	0.00549845	0.00594476	0.00603965	0.00599442	0.00574952	0.00560207	0.00568147	0.468063	0.99702	0.206757	0.84751	0.863395	0.131155	0.431664	0.615444	0.359494	0.43647	0.228585	0.0370292	0.880627	0.601861	0.616715	0.714255	0.84307	0.409576
cg22369786	13	80911626	1237	0.00298994	0.000212421	0.00151721	0.00326718	-0.000412133	-0.000398829	0.00159503	-0.00129737	-0.00279058	-0.00408166	-0.00378424	-0.000682116	-0.0013381	0.000437084	-0.00386916	-0.00311482	0.00200447	-0.00222825	0.00452988	0.00478683	0.00456588	0.00388223	0.00454491	0.00450902	0.00444623	0.004562	0.00460022	0.00395416	0.00396804	0.00404965	0.00416231	0.00446254	0.0041678	0.0043968	0.00411194	0.0043826	0.509223	0.964605	0.739669	0.400027	0.927747	0.929518	0.719791	0.776115	0.544103	0.301958	0.340246	0.866238	0.747847	0.921976	0.353229	0.478679	0.625921	0.611151
cg15374435	13	80911692	1237	-0.000915112	0.00175736	-0.00371225	0.00182886	0.00261736	-0.00162855	0.0047015	-0.00145392	0.00363612	-0.00492893	-0.00235306	0.00104425	0.000497804	-0.00216212	-0.00197692	-0.000286438	-0.000539569	0.000468032	0.00421561	0.00440094	0.00444759	0.00354052	0.00410611	0.00429416	0.00398451	0.0043564	0.00425842	0.00344368	0.00365092	0.00381913	0.0037652	0.00413944	0.00370457	0.00393667	0.00357978	0.00402977	0.828148	0.689661	0.403906	0.60547	0.523845	0.704503	0.238022	0.738573	0.393179	0.152344	0.519244	0.784525	0.894817	0.601446	0.593588	0.941996	0.880191	0.907539
cg18607411	13	80911808	1236	-0.009361	-0.00564091	-0.00484662	-0.000916322	-0.000279352	-0.00349928	0.00984596	-0.00149132	0.00251021	-0.00606316	-0.00337374	0.00661185	0.00689677	-0.00102408	0.00224352	-0.00120262	-0.00144389	0.00238009	0.00377783	0.00424842	0.0041279	0.0033098	0.00382571	0.00390163	0.00328663	0.00411492	0.00362518	0.00319668	0.00373962	0.00343561	0.00353305	0.00392056	0.003747	0.00379042	0.00353216	0.00353728	0.0132166	0.184255	0.24035	0.781895	0.94179	0.369784	0.00273758	0.717039	0.488663	0.0578669	0.366971	0.0542911	0.0509298	0.793933	0.549339	0.751031	0.682698	0.501037
cg09383151	13	81028585	1237	0.00510094	0.00495865	0.00050842	-1.32765e-05	0.00286953	0.00160354	-0.0022766	-0.00250808	-0.00325746	-0.00232145	-0.000803881	-0.00108211	-0.00120876	0.000237402	-0.000295262	-0.00374558	-0.000704597	-0.00387536	0.00397462	0.00425306	0.00418005	0.0035834	0.00390918	0.00394103	0.0038928	0.00411686	0.00401915	0.00361903	0.00343167	0.00358578	0.00354763	0.00390041	0.00388968	0.00398008	0.00366331	0.00380523	0.19936	0.243654	0.903192	0.997044	0.46292	0.684094	0.558666	0.542378	0.417662	0.521226	0.814788	0.762822	0.733313	0.951466	0.939491	0.346663	0.847477	0.308474
cg19912737	13	81043670	1237	0.00310723	0.00303843	0.00038273	0.000439807	0.00295769	0.00191026	-0.0035932	8.26623e-05	-0.00258108	-0.00425315	-0.00173248	-0.0018254	0.00144972	0.00359413	-0.000478151	-0.00419214	0.000103496	-0.00537913	0.00462158	0.00472936	0.00452829	0.00404571	0.00474888	0.00443669	0.00440028	0.00435988	0.00448138	0.00422375	0.0039273	0.00405312	0.00412757	0.00434058	0.00430052	0.00421218	0.00425791	0.00427787	0.501373	0.520573	0.932643	0.913433	0.533404	0.666788	0.414166	0.984873	0.564645	0.313954	0.659112	0.652443	0.725417	0.407653	0.91147	0.319618	0.980608	0.208597
cg11878944	13	81052155	1234	-0.00388166	-0.00140386	0.00475835	0.000602359	-0.00175739	-0.00723381	0.00368685	-0.000535427	-0.00180809	0.000638827	0.00171422	0.00426199	-0.00106152	-0.00385098	-0.00253282	0.00315454	0.000143383	0.00686199	0.00413925	0.00427356	0.00397991	0.00349298	0.00408017	0.00396218	0.00396896	0.00411438	0.00414503	0.00357768	0.00336023	0.00360176	0.00351775	0.00410282	0.00378266	0.00391422	0.00362861	0.00376029	0.348363	0.742534	0.231856	0.863085	0.666675	0.0678929	0.352929	0.896459	0.662686	0.858284	0.609946	0.236688	0.762835	0.347927	0.503121	0.42029	0.96848	0.0680224
cg04543823	13	81122796	1237	-0.00567061	-0.00196914	-0.00335946	-0.00409148	-0.00420307	-0.00793413	0.00349187	0.0017815	0.00296072	-0.00239932	-0.000435055	0.00843542	0.000799004	-0.000316266	0.00583266	0.00235995	-0.00017142	0.00327455	0.00374251	0.0040958	0.00381748	0.00344433	0.00369312	0.00375861	0.00347552	0.00380062	0.00361296	0.00324786	0.00325716	0.00368065	0.00362344	0.00380459	0.00344478	0.00327766	0.00359535	0.00365657	0.129725	0.63068	0.378848	0.234877	0.255087	0.0347794	0.31504	0.639255	0.412517	0.460066	0.893744	0.0219154	0.825474	0.93375	0.0904203	0.471518	0.961973	0.370507
cg01969535	13	81228874	1236	0.0047892	0.0052452	-0.000627884	0.000971909	-0.000378403	0.00244203	0.00203427	-0.00393367	-0.000842585	-0.00499249	0.00105986	-0.00164465	-0.00042042	0.00392162	2.10847e-05	-4.32402e-05	0.00198856	-0.00344348	0.00442459	0.00459126	0.00444946	0.00371416	0.00431664	0.00433106	0.00441003	0.00450106	0.00445604	0.00394197	0.00366591	0.00398955	0.00391153	0.00444934	0.00415242	0.00411321	0.00390671	0.00400546	0.279072	0.253274	0.88778	0.793571	0.930146	0.572863	0.644596	0.382149	0.850024	0.205336	0.772495	0.680164	0.914407	0.378105	0.995949	0.991612	0.610745	0.389957
cg23513591	13	81229232	1237	0.00221946	-0.000366757	-0.00142894	0.00362101	0.000801755	-0.0022845	0.00181117	0.00234072	0.00430312	-0.00500408	-0.00499282	0.00209639	-0.00223472	0.00359656	0.00138884	-0.00224923	0.00375177	0.000962115	0.00539592	0.00600458	0.00551475	0.00467807	0.00558449	0.00517326	0.00517476	0.00559979	0.005458	0.00486532	0.00485836	0.00487269	0.00473239	0.00530484	0.00485578	0.00477216	0.00468625	0.00512325	0.680837	0.951296	0.795549	0.438908	0.885841	0.65878	0.726338	0.675946	0.43046	0.303705	0.304102	0.667027	0.636772	0.497786	0.774864	0.637409	0.423369	0.851038
cg06373660	13	81414986	1237	0.00277847	0.00132994	0.0012533	0.00488155	-0.00127383	-0.00384143	0.000985318	-0.00375633	-0.00203924	-0.00492446	-0.000826054	0.00225987	-0.00225307	0.0017054	-0.00325757	-0.00108128	-0.0026896	-0.000689522	0.00411611	0.00429998	0.00399899	0.00347042	0.00401631	0.0040723	0.00356346	0.00421615	0.00416483	0.00353843	0.00359042	0.00363564	0.00373907	0.00415276	0.00361272	0.00375027	0.00377185	0.00375265	0.499661	0.7571	0.753973	0.159541	0.751118	0.345523	0.78216	0.372962	0.624394	0.164011	0.818036	0.534213	0.546791	0.681317	0.36722	0.7731	0.475801	0.854215
cg26314069	13	81444442	1237	0.0054182	0.0012054	0.0015703	0.00380587	0.0032279	0.00140102	-0.000426212	-0.00309441	-0.00344928	-0.00421914	-0.00389089	-0.00224095	-0.00230907	0.00123769	-0.00151044	-0.00494118	-0.00132393	-0.00550622	0.00491812	0.00514443	0.00500798	0.004254	0.00483195	0.00479536	0.00471247	0.00511325	0.0050826	0.00439982	0.0042118	0.00446019	0.00432586	0.00484083	0.00458632	0.00464993	0.00444058	0.00464687	0.2706	0.814743	0.753856	0.370971	0.504113	0.770163	0.927935	0.545062	0.497362	0.337592	0.355587	0.615362	0.593492	0.7982	0.741902	0.287947	0.765594	0.236044
cg13373843	13	81717026	1237	0.00676176	0.00196324	-0.000120075	0.00363575	-0.00127099	-0.00269343	-0.00156026	-0.00101238	0.000460259	-0.00611402	-0.000138307	-0.00112256	-0.000890317	-0.00095989	-0.00433111	-0.00823405	0.00219115	-0.00196304	0.0041804	0.00422901	0.0042933	0.00359886	0.00409734	0.00376278	0.00386992	0.00437103	0.00421748	0.00373117	0.00354259	0.00362297	0.00376239	0.00430286	0.00381856	0.00401841	0.00387719	0.00389059	0.105773	0.642483	0.977688	0.312376	0.75641	0.47411	0.68682	0.816841	0.913098	0.101289	0.968858	0.756679	0.812939	0.823472	0.2567	0.0404541	0.57198	0.613867
cg26224314	13	81746461	1237	-0.00360608	0.00502559	0.0018083	0.00162084	-0.0145338	-0.00131613	0.000767457	-0.0145756	-0.0125907	-0.0092107	0.00274348	-0.00196615	0.00914516	-0.00326426	-0.00300893	-0.00570799	0.00640732	-0.000134189	0.00504591	0.00565543	0.00509205	0.004636	0.00506737	0.00496014	0.00465352	0.00488397	0.00515675	0.00477337	0.00447952	0.00462408	0.00496075	0.00496443	0.00483686	0.00465929	0.00493562	0.00479401	0.474822	0.374201	0.722498	0.726623	0.00412937	0.790747	0.869007	0.00284157	0.0146224	0.0536561	0.54024	0.670692	0.0652558	0.510841	0.533888	0.220546	0.194226	0.977669
cg15017119	13	82585793	1237	0.00185057	0.00277625	-2.07571e-05	0.0020917	0.00209802	-0.0048904	0.00143799	-0.00748963	-0.00307643	-0.00561053	-0.00555536	0.00239994	0.00105496	-0.00255458	-0.00333634	-0.00433436	0.0017057	-0.00345099	0.00526698	0.00549319	0.00578534	0.00474198	0.00537688	0.00543263	0.00495531	0.00535906	0.0053565	0.00483559	0.00462686	0.00488917	0.00488866	0.00535667	0.00503967	0.00500536	0.00472234	0.00504749	0.725324	0.613279	0.997137	0.659139	0.696394	0.368019	0.77167	0.162244	0.56574	0.245944	0.229877	0.623519	0.829145	0.633435	0.507961	0.386521	0.717952	0.494162
cg26210328	13	83054350	1237	-0.00376584	-0.000694267	-0.00286369	-0.00264947	-0.00653797	-0.00826711	0.00543293	-0.00667909	-0.000899574	-0.000714507	0.000999187	0.0051785	-0.000151621	-0.00162393	0.00338404	0.000848055	0.000735835	-0.00197538	0.00379815	0.00412905	0.00392582	0.00329465	0.00367918	0.00381995	0.0032571	0.0038267	0.003698	0.00323532	0.0034412	0.0036706	0.00351808	0.00392623	0.00363502	0.00337869	0.00361606	0.00363137	0.321444	0.866471	0.465726	0.421296	0.0755655	0.0304496	0.0953112	0.0809164	0.807804	0.825212	0.771541	0.158301	0.965624	0.679159	0.351878	0.801813	0.838752	0.586457
cg19766369	13	83408291	1235	-0.00153184	0.00513617	0.00739516	0.00261796	-0.0066814	-0.00831164	0.00193443	-0.00392768	-0.00216325	0.00194436	0.00545563	0.00394055	0.000571834	-0.00744717	-0.00664288	0.00312862	0.00465429	0.00552099	0.00373425	0.00401299	0.00395988	0.00313688	0.00382493	0.00396267	0.00391332	0.00397746	0.00392118	0.00338379	0.00332841	0.00359343	0.00348156	0.00392257	0.00363921	0.00367684	0.00354735	0.00365169	0.681649	0.200585	0.0618288	0.403957	0.080671	0.0359506	0.62108	0.323405	0.581166	0.565555	0.101191	0.272817	0.869537	0.0576248	0.0679466	0.394826	0.189505	0.130559
cg08558294	13	83631767	1237	-0.00693457	-0.000137859	-0.00378403	0.00251308	-0.00469595	-0.00536767	0.00762225	-0.00315476	0.00189255	-0.0102065	-0.00141505	0.00527662	0.00439211	-0.00232739	0.00258782	-0.000487664	-0.000227614	0.00301031	0.00378898	0.00415061	0.00396559	0.00340145	0.00366336	0.00382236	0.00341654	0.00387643	0.00370919	0.00314466	0.00347486	0.00344812	0.00369794	0.00358938	0.00348957	0.00336745	0.00356973	0.00360486	0.0672209	0.973504	0.339974	0.460012	0.199889	0.160236	0.0256819	0.415743	0.609889	0.00117174	0.683843	0.125946	0.234945	0.51672	0.458337	0.884855	0.949159	0.403679
cg10937300	13	83799196	1237	-0.00364845	0.00375211	3.86258e-05	-0.00415488	-0.00709405	-0.00865803	9.32103e-05	-0.0016899	-0.000488466	0.00364569	0.00355914	0.00856356	0.00152726	-0.0044753	0.00313856	0.00397576	0.000685322	-0.000707393	0.00393937	0.00421045	0.00423011	0.00334851	0.00406455	0.00394207	0.00382083	0.00418979	0.00383973	0.0034819	0.0035146	0.00367521	0.00375768	0.00398957	0.00377977	0.00340589	0.00367893	0.00391855	0.354367	0.372853	0.992714	0.214674	0.080925	0.0280692	0.980537	0.6867	0.898771	0.295082	0.311217	0.0198016	0.684422	0.261969	0.406337	0.243082	0.852223	0.856741
cg03853945	13	84024017	1237	0.000433812	0.00191947	0.00408798	0.00330399	0.00118473	-0.00100662	0.000426399	-0.00373689	-0.00547583	-0.00383959	-0.00505816	-0.00104255	0.00110646	-0.00129503	-0.00520476	-0.00287015	0.00108469	-0.00218517	0.00416737	0.00420549	0.00417312	0.00375539	0.00436144	0.00413764	0.00394793	0.00412994	0.00404496	0.00403272	0.00396921	0.00411284	0.00411903	0.00396108	0.0040881	0.00398478	0.00424724	0.00410767	0.917092	0.648088	0.327285	0.378968	0.785901	0.807785	0.913991	0.365555	0.175819	0.341042	0.20254	0.799893	0.788221	0.743714	0.202965	0.471354	0.798425	0.594745
cg21797500	13	84406289	1237	-0.00599597	-0.00352189	-0.000797651	0.00121479	-0.00322791	0.000464793	0.00825372	-0.00199256	0.00453008	-0.00472159	-0.0010541	0.00342447	0.00361332	-0.00288343	-0.00248571	-0.00131493	0.000577934	0.000443893	0.00396584	0.00428021	0.00440493	0.00374031	0.00395588	0.00409211	0.00338962	0.00387212	0.00378753	0.00347188	0.00369334	0.00377009	0.00380628	0.00375741	0.00383894	0.00355753	0.00360158	0.00362425	0.130558	0.410604	0.856304	0.745345	0.414512	0.909569	0.014892	0.606839	0.231677	0.173845	0.775332	0.363706	0.342465	0.442846	0.517309	0.711666	0.872513	0.90252
cg07591921	13	84413367	1237	0.00367938	-0.00154247	7.06348e-05	0.00371278	0.00302815	-0.000966253	0.000370618	-0.00236532	-0.00340458	-0.00599928	-0.00483104	-0.00146332	-0.00196128	0.00288546	-0.00252423	-0.0052384	-0.000388871	-0.00252015	0.00418112	0.00450795	0.00442798	0.00375502	0.00424103	0.00424931	0.00413889	0.00441123	0.00428435	0.00382435	0.00373033	0.00384245	0.00387323	0.00426114	0.00408575	0.00419359	0.00397152	0.00409716	0.37886	0.732225	0.987273	0.322785	0.475219	0.82012	0.928649	0.591818	0.426814	0.116716	0.195296	0.703329	0.612598	0.498307	0.536698	0.211612	0.922	0.538491
cg18789918	13	84452994	1237	0.00510731	0.0012757	-0.00728136	-0.00118671	-0.00077959	0.00298353	-0.000537727	-0.0027976	-0.000259857	-0.00348493	-0.00216417	-0.00477578	-0.000363261	0.00207134	0.00130578	-0.00488459	0.00243013	-0.00637493	0.0062772	0.00655673	0.00668326	0.00546006	0.00634547	0.00625254	0.00610672	0.00645081	0.00621849	0.00567396	0.00554979	0.0057751	0.00590193	0.00620121	0.00605246	0.00608275	0.00574988	0.00609833	0.415858	0.845734	0.275937	0.82794	0.90222	0.633241	0.929833	0.664519	0.966668	0.539085	0.69657	0.408259	0.950922	0.738363	0.829188	0.421962	0.672557	0.295858
cg09959242	13	85004775	1237	0.00657843	-0.000262661	-0.0028787	0.000306024	-8.17873e-05	-0.000217081	0.000841626	-0.00361474	-0.000676749	-0.00422341	-0.00305134	-0.00129102	-0.00379359	-0.00314744	-0.00063202	0.000733664	0.000416913	0.000715753	0.00410237	0.00429039	0.00451478	0.00366688	0.00433698	0.00412072	0.00404175	0.00440348	0.00406104	0.00354446	0.00371152	0.00375174	0.00399968	0.00410654	0.00398267	0.00388521	0.00393577	0.00423767	0.108809	0.951183	0.523724	0.933489	0.984954	0.957987	0.835047	0.411713	0.86765	0.233437	0.411005	0.730762	0.342888	0.443412	0.873911	0.850222	0.915639	0.865873
cg08957399	13	85053989	1237	0.00146088	-0.000667992	0.00252263	0.00443069	0.00306924	7.7154e-05	0.00297535	-0.00027866	-0.00420479	-0.0051173	-0.00746362	-0.00338502	0.00199323	0.00162961	-0.00427316	-0.0066466	0.000393566	-0.0068435	0.006053	0.00637855	0.00619159	0.00536314	0.00599879	0.00596055	0.00582769	0.00626909	0.00609396	0.00547338	0.00526766	0.00549172	0.00537822	0.0060514	0.00579316	0.0058917	0.00564504	0.00593635	0.809285	0.916594	0.683693	0.408727	0.608901	0.989672	0.609664	0.964546	0.490199	0.349817	0.156519	0.53764	0.710928	0.787703	0.460745	0.259265	0.944417	0.248987
cg16649575	13	85182015	1235	-0.000123014	0.00256647	0.000349542	0.00254358	0.00054914	0.00233159	0.00460313	-0.00214945	1.3151e-05	-0.00661187	-0.00348809	-6.19023e-06	0.00392367	0.000985778	-0.0027185	-0.0047418	0.00223117	-0.00456223	0.0046023	0.00485816	0.00482816	0.00393935	0.00492397	0.00458376	0.00474182	0.0046943	0.00476571	0.00419644	0.00406307	0.00415201	0.00410245	0.00461062	0.00446296	0.0044367	0.00427209	0.00442349	0.978676	0.597306	0.942286	0.518483	0.911201	0.610988	0.331672	0.647035	0.997798	0.11512	0.390624	0.99881	0.338859	0.830698	0.542442	0.285174	0.601485	0.30237
cg08814544	13	85653094	1237	-0.000473301	0.00250921	-0.00266757	-0.00286741	-0.00517231	-0.012312	0.00543671	-0.0019479	0.00273498	0.00711848	0.00444942	0.00430071	-0.00349332	-0.00582026	-0.00349722	0.00800022	0.000877226	0.0119023	0.00437822	0.00444232	0.00422426	0.0036423	0.00409565	0.00423106	0.00379586	0.0042116	0.00407206	0.0036111	0.00344929	0.00379423	0.00386749	0.0041707	0.00389592	0.0040998	0.00388519	0.0038914	0.913914	0.57218	0.527721	0.431135	0.206632	0.00361543	0.152066	0.643716	0.501809	0.0486921	0.197067	0.257009	0.366393	0.162861	0.369365	0.0510132	0.821367	0.00222372
cg18214315	13	85653700	1237	-0.00107465	0.00632917	-0.000295272	0.000214155	-0.00333429	-0.00759246	0.00278276	-0.00468901	-0.00662697	-0.00634362	-0.00273988	0.00508891	0.00114522	-0.000853807	-0.000265082	0.000642976	0.00191253	0.00462177	0.00389959	0.00422607	0.00386119	0.00324546	0.00373713	0.0035364	0.00349539	0.0041627	0.00380889	0.00345828	0.00337696	0.00351784	0.00353778	0.00393579	0.00395577	0.00356222	0.00352698	0.00350031	0.782871	0.134225	0.939044	0.947389	0.372284	0.0317975	0.425962	0.259981	0.0818817	0.0666051	0.417168	0.148009	0.746158	0.82826	0.946572	0.856761	0.587641	0.186705
cg17990422	13	85653914	1237	0.00278379	0.00414831	9.62857e-05	0.00268291	-0.00128796	0.00126307	0.00137968	-0.00240413	-0.000202715	-0.00643811	0.00231268	-0.00469845	0.00225289	0.00213399	-0.00512092	-0.00691036	0.000798655	-0.00429573	0.00579439	0.0061655	0.0057812	0.00505814	0.00591991	0.00555118	0.0055816	0.0059088	0.00585336	0.00515085	0.00496027	0.00521232	0.00528557	0.00578738	0.00565922	0.00554334	0.00535396	0.0055737	0.630922	0.501057	0.986712	0.595824	0.827768	0.82001	0.804766	0.684101	0.972373	0.211332	0.641044	0.367369	0.669938	0.712327	0.365528	0.212542	0.881419	0.440876
cg23847749	13	85722504	1236	-0.00759917	-0.00519604	0.00320624	0.000626842	-0.000537227	-0.00830498	0.00621064	0.000950325	0.000483024	-0.00131017	-0.000918661	0.00688898	0.00307612	-0.00318742	-0.00325559	0.0054046	-0.00190571	0.00431999	0.0041377	0.00439198	0.0040457	0.00365658	0.00414226	0.00425491	0.00366376	0.00394213	0.00402237	0.00354675	0.00361084	0.00393394	0.00363817	0.00414359	0.0039198	0.00393293	0.00398502	0.0039463	0.0662735	0.23678	0.428065	0.863887	0.896808	0.0509553	0.0900463	0.809502	0.904416	0.711829	0.799173	0.0799174	0.397825	0.441751	0.406229	0.169382	0.632495	0.273651
cg05003162	13	85835809	1237	-2.30702e-05	0.000206441	0.00560739	-0.00396404	-0.0032684	-0.00576012	0.000929808	0.000748719	-0.000200967	0.00277324	0.00114282	0.00701252	0.00095405	-0.00703094	-0.00364241	0.00837501	-0.000573479	0.00484364	0.00508584	0.00524993	0.00520768	0.00465968	0.00517807	0.00502116	0.0048429	0.00534713	0.00522533	0.00446998	0.00453744	0.00426122	0.00468896	0.0048512	0.00465144	0.00455925	0.00483905	0.00491477	0.996381	0.968633	0.28159	0.394931	0.527909	0.251312	0.847747	0.888642	0.969321	0.534984	0.801145	0.0998337	0.83877	0.147248	0.433585	0.0662204	0.905663	0.324366
cg20808464	13	85853402	1237	0.00571482	0.00466254	-0.00133313	0.000823739	0.00217212	0.00254996	-0.000521307	-0.00537237	-0.00193861	-0.00638656	-0.00227234	-0.000716454	-0.00267487	0.00436836	-0.00125255	-0.00514372	-0.00193309	-0.00690235	0.00598144	0.00619435	0.00594877	0.00509454	0.00583416	0.00561882	0.00572726	0.00616639	0.00604936	0.00516696	0.00520853	0.0051563	0.00526573	0.00586447	0.00543618	0.00569586	0.0052822	0.00569376	0.339363	0.451625	0.822678	0.87155	0.709662	0.649955	0.927475	0.383626	0.748616	0.216444	0.662639	0.889492	0.611469	0.456341	0.817773	0.366493	0.714393	0.22541
cg10656633	13	85888872	1237	0.0020435	0.00353998	0.00225789	0.00431861	0.000141595	-0.000521665	0.00149984	-0.00540187	-0.00561611	-0.00398672	-0.00251523	-0.00211277	-0.00229936	6.73421e-05	-0.00333216	-0.00574367	0.00224627	-0.00409642	0.00444589	0.00478777	0.00460891	0.00405589	0.00446513	0.00454863	0.00428348	0.0046879	0.0046097	0.00417142	0.00399622	0.00413816	0.00418202	0.00443887	0.00410321	0.00441589	0.00411588	0.00439735	0.645777	0.459676	0.624208	0.286978	0.974702	0.908694	0.72623	0.249197	0.223101	0.339212	0.529087	0.609661	0.582442	0.987896	0.416742	0.193368	0.585233	0.35156
cg03730738	13	86078008	1237	-0.00750029	-0.00326007	0.000848308	-0.00168216	0.00163855	-0.00459582	0.0118244	-0.00407567	-0.0018282	-0.00750706	-0.00342704	0.00690698	0.00238067	-0.00109698	0.00177031	0.0021878	-0.00323039	0.00215223	0.00415581	0.00452179	0.00433915	0.00359798	0.00400883	0.00437354	0.00382053	0.00414022	0.00395768	0.00351426	0.00357987	0.00395906	0.00403316	0.00385005	0.00410011	0.00382895	0.00403187	0.00384255	0.0711104	0.470929	0.845001	0.640121	0.682734	0.29334	0.00196837	0.324913	0.644127	0.0326658	0.338412	0.0810542	0.555007	0.775701	0.665909	0.567739	0.423007	0.575409
cg11299763	13	86095869	1233	-0.00143973	-0.00733168	0.00401221	0.00133927	-0.000719008	-0.00496024	0.00158628	0.00441669	-0.0027197	0.00116803	-0.00131259	0.0036445	-0.00215895	0.000589803	-0.00249544	0.00283469	-0.00116818	0.00529659	0.00431259	0.00462329	0.00451496	0.00394222	0.00448323	0.00430472	0.00449395	0.00434886	0.00436718	0.00405971	0.00382715	0.00385215	0.00393597	0.0043957	0.00432177	0.00428971	0.00407013	0.00423718	0.738498	0.112782	0.374192	0.734064	0.872584	0.249206	0.724102	0.309821	0.533444	0.773567	0.731622	0.344099	0.583336	0.893262	0.563661	0.508734	0.774102	0.21129
cg25024885	13	86157006	1237	-0.00110325	0.00420461	0.0123751	-0.00029659	0.00267527	-0.00220369	0.000764046	-0.00102854	-0.00649681	-0.00483271	0.00191183	-0.000976071	-0.00226932	5.90298e-06	-0.0124223	-0.00575069	0.00240203	-0.00518755	0.00486138	0.00473652	0.00460324	0.00396841	0.0045927	0.00488603	0.00445557	0.00474839	0.00441171	0.0042045	0.00385755	0.00414975	0.00427757	0.00470799	0.00445471	0.00429806	0.00396223	0.00432213	0.82047	0.374702	0.00718069	0.940424	0.560226	0.651976	0.863845	0.828513	0.140851	0.250385	0.620172	0.814044	0.595755	0.999	0.00529393	0.180905	0.544361	0.230049
cg02494440	13	86172218	1237	0.00250478	0.00400297	0.0021942	0.00114067	-0.00807152	-0.00558633	0.00419757	-0.00638976	-0.00281821	-0.00599302	-0.000253558	0.00166817	0.00210032	0.00310845	-0.00595598	0.000588774	0.00546967	-0.00190521	0.00559817	0.00546417	0.00539257	0.00465568	0.00548968	0.00525712	0.00519842	0.0054553	0.00530194	0.00464275	0.00488181	0.00496446	0.00484318	0.00522857	0.00491438	0.00498843	0.00478103	0.00481321	0.654566	0.463812	0.684087	0.806452	0.141478	0.287954	0.419396	0.241481	0.595042	0.196761	0.958577	0.736855	0.664532	0.552169	0.225532	0.906046	0.252609	0.692231
cg11108156	13	86373073	1236	0.00128399	-0.00211844	-0.00194501	0.00189564	-0.00275528	-0.00196618	0.0050137	0.000291816	-0.00192408	-0.00723931	0.000762599	0.00206357	-0.000161852	0.00353059	0.00229276	-0.00330791	0.00434465	-0.00187077	0.00474176	0.0049028	0.00493228	0.00432317	0.00479131	0.00451826	0.00484414	0.00489697	0.00503426	0.00431861	0.00432149	0.00415467	0.00412079	0.00477706	0.0045033	0.00442659	0.00440457	0.00447138	0.786558	0.665677	0.693328	0.661035	0.565253	0.663445	0.300668	0.952481	0.702315	0.0936784	0.859927	0.619411	0.96867	0.459863	0.610661	0.454894	0.323939	0.675663
cg22697386	13	86373320	1237	0.00522743	0.00551573	0.00690549	0.00536228	0.00259898	-0.00247886	0.00144193	-0.00421589	-0.00605996	-0.0080175	-0.00411804	0.000707883	-0.00201446	8.71499e-05	-0.00608338	-0.00723636	0.0020519	-0.00366963	0.0052761	0.00570559	0.00543997	0.00458928	0.00520796	0.00497083	0.00506372	0.00544712	0.00543301	0.00477939	0.0045649	0.0047687	0.00465062	0.00524498	0.00494128	0.00501605	0.00485641	0.00497278	0.321795	0.333682	0.204299	0.242631	0.617751	0.618005	0.775831	0.43895	0.26468	0.0934417	0.367	0.881993	0.664898	0.986743	0.218272	0.149122	0.67265	0.460548
cg15959492	13	86373792	1236	5.2607e-05	0.00389341	0.00471617	0.00292961	0.00169604	0.0044282	0.00291103	-0.00293567	-0.00190886	-0.00438147	-0.00125387	-0.00288444	0.00254933	-0.00452309	-0.00479948	0.00047556	-0.00298729	-0.00763631	0.00392157	0.00437092	0.00426584	0.00359087	0.00398318	0.00391342	0.00375025	0.00409963	0.00408146	0.00349306	0.00330994	0.00356251	0.00367573	0.00420149	0.00391414	0.00380344	0.00362801	0.00372855	0.989297	0.373062	0.268914	0.414585	0.670253	0.257827	0.437616	0.473941	0.640006	0.209721	0.704821	0.418132	0.487959	0.281683	0.220127	0.900497	0.410282	0.0405538
cg02171703	13	86548963	1237	0.0025966	0.00234259	0.00261821	0.00214829	0.00168731	-0.00228496	0.00259636	-0.00333197	-0.00399391	-0.00484241	-0.00296014	-0.000390462	-0.000475973	0.000237182	-0.00187805	-0.00270608	-0.00121553	-0.00367653	0.00416622	0.00444846	0.00432701	0.00379342	0.00421635	0.00422893	0.00407641	0.00427654	0.00421855	0.00388351	0.00370172	0.00378848	0.00388546	0.0041458	0.00401729	0.00419068	0.0038875	0.00402531	0.533119	0.598467	0.545122	0.571175	0.689022	0.58898	0.524175	0.435905	0.343766	0.212429	0.423905	0.917911	0.902502	0.954378	0.640149	0.518449	0.754526	0.361057
cg25063469	13	86560004	1237	-0.00152889	-0.00525286	-0.00382958	0.00672297	-0.00212295	-0.000191696	0.00566166	0.00176212	-0.00514767	-0.0105797	-0.00572701	-0.00606927	-0.00164223	0.0020651	0.000867308	-0.000842717	-0.00319723	0.00300749	0.00638587	0.00740397	0.00703863	0.00517162	0.0069479	0.00693355	0.00601689	0.00696589	0.00632552	0.00562432	0.00645591	0.00672136	0.0064262	0.00707657	0.00681052	0.00618777	0.00601918	0.00658475	0.810782	0.478036	0.586386	0.19361	0.759945	0.977943	0.346724	0.800296	0.415763	0.0599632	0.375027	0.366535	0.798296	0.770422	0.898665	0.89167	0.595299	0.64786
cg11712484	13	86594585	1237	0.00232437	0.00152656	0.00772709	0.00568434	-0.00108604	-0.00126075	0.00145922	-0.00113085	-0.00741994	-0.00540443	0.000538393	-0.0019122	-0.00363323	-0.000928328	-0.00551451	-0.00128432	-0.00535829	-0.00451269	0.00512765	0.00548971	0.00545705	0.00478081	0.00512772	0.0052021	0.00504876	0.0055152	0.00502937	0.00468342	0.00466829	0.00482951	0.00483393	0.0051378	0.0050404	0.0051461	0.00479152	0.00502672	0.650331	0.780954	0.15678	0.234443	0.832265	0.808505	0.772563	0.837539	0.140126	0.248521	0.908184	0.692149	0.452286	0.856614	0.273927	0.802919	0.263445	0.369324
cg00829747	13	86594661	1237	-0.00656303	-0.000969347	0.00280482	0.00161128	-0.00238878	-0.00340865	0.00491915	-0.000882755	0.00249731	0.00173113	0.00283255	0.00230716	0.000662664	-0.0064436	-0.00057548	0.00530738	0.000166073	0.00656468	0.00464006	0.00479251	0.00465496	0.00399653	0.00443941	0.00445775	0.00444578	0.00467557	0.00468675	0.00409729	0.00395947	0.00409681	0.00426052	0.00457282	0.00433842	0.0043272	0.00413333	0.0042934	0.157237	0.839711	0.546812	0.686824	0.590519	0.444475	0.268521	0.850248	0.594142	0.672655	0.47437	0.573326	0.876399	0.158803	0.894472	0.220004	0.96795	0.12626
cg17219928	13	87508573	1237	-0.00914368	-0.00477054	-0.0118912	0.00163624	-0.00503541	-0.00483875	0.00390766	0.00633781	0.0108303	-0.00458828	0.00534737	-0.00222987	0.00457331	-0.00375815	0.00351597	0.00403208	-0.00267224	0.00228348	0.00696509	0.00674144	0.00725404	0.00601896	0.00626298	0.00663822	0.00633276	0.00677769	0.0064303	0.00558757	0.00583601	0.00616848	0.00643704	0.00633667	0.00661528	0.00597822	0.00579641	0.00642698	0.189255	0.479167	0.10116	0.785739	0.421399	0.466049	0.537198	0.349737	0.0921316	0.411555	0.359524	0.717729	0.477415	0.553128	0.595078	0.500018	0.644787	0.722368
cg24499701	13	87559071	1236	0.00375151	0.00370845	0.00248822	0.00269771	0.0031095	0.00167434	0.00343599	-0.0069614	-0.00417436	-0.00550293	-0.00136194	-0.0012432	0.00276788	0.00161269	-0.00380838	-0.00656324	-0.00268335	-0.000990284	0.00558045	0.00580309	0.00548184	0.0047086	0.00559364	0.00538499	0.00537651	0.00555643	0.00556857	0.00486088	0.00469014	0.00486471	0.00473308	0.00538408	0.00511067	0.00531855	0.00500161	0.0052204	0.501418	0.522793	0.6499	0.56669	0.578279	0.755855	0.522774	0.210259	0.453478	0.257598	0.771523	0.798295	0.558685	0.764537	0.456161	0.217192	0.591615	0.849548
cg16027677	13	87562851	1237	0.00383082	-6.0772e-06	0.000727743	0.00234878	0.00122847	0.00179011	0.000707666	-0.00228676	-0.00190357	-0.00448974	-0.000741587	-0.00256457	0.000205669	0.00201026	-0.00204936	-0.0040728	-0.000376755	-0.00354162	0.00518451	0.00521516	0.005088	0.00429588	0.00486089	0.00493878	0.0050251	0.00529299	0.00513539	0.00450034	0.00439535	0.00449492	0.00453978	0.00499292	0.00473807	0.00487487	0.0045866	0.00487556	0.45997	0.99907	0.886266	0.584549	0.800481	0.717008	0.888007	0.665716	0.710878	0.318451	0.866016	0.568305	0.963865	0.687226	0.665355	0.403454	0.934533	0.467592
cg10483446	13	87782107	1237	0.00445837	0.00277956	0.00251732	0.00398193	0.0027177	-0.000237829	0.00048286	-0.00477434	-0.00576295	-0.00506468	-0.00447449	0.000773163	-0.000494124	0.00173031	-0.00215729	-0.004725	-0.00139998	-0.00226815	0.00504613	0.00559876	0.0053323	0.00460708	0.00503597	0.00525983	0.00508837	0.0054957	0.005066	0.00469562	0.00472441	0.00474375	0.00472717	0.00516337	0.00487796	0.00504376	0.00476115	0.00488395	0.376954	0.61957	0.636863	0.387419	0.589433	0.963935	0.924398	0.384989	0.255299	0.280767	0.343588	0.87053	0.91675	0.737541	0.658306	0.348861	0.768725	0.642354
cg11725835	13	88111752	1237	0.000345783	-0.000598243	-0.000592377	-0.00245423	0.00163453	0.00178778	0.00517814	-0.0065007	0.00204804	0.00436679	-0.00104951	-0.000758332	-0.00218613	-0.00151014	-0.00312375	0.00233936	0.0011053	-1.74647e-05	0.00419689	0.00426938	0.00442405	0.00343878	0.00417341	0.00408154	0.00394904	0.00416379	0.00378922	0.00349876	0.0034927	0.00392828	0.00402723	0.00398945	0.00428169	0.00376865	0.00362729	0.00373177	0.934336	0.888562	0.893482	0.475417	0.695315	0.661375	0.189777	0.118466	0.588859	0.211995	0.763805	0.846924	0.587243	0.705035	0.465658	0.534768	0.760581	0.996266
cg25873080	13	88332807	1235	0.00599167	0.000690782	0.00194976	0.00360344	0.00146704	-0.000642237	0.000138963	-0.00237788	-0.00375579	-0.00284429	-0.00285237	-0.00038975	-0.000603429	0.00212786	-0.00260691	-0.0043098	0.00080075	-0.00525731	0.00467777	0.00481116	0.00489615	0.00423336	0.00474175	0.00478929	0.0043737	0.00468721	0.00459841	0.00421493	0.00411271	0.00441005	0.00425495	0.00460106	0.00445159	0.00454297	0.00425768	0.00445919	0.200235	0.885833	0.690465	0.394658	0.757026	0.893325	0.974654	0.611936	0.414067	0.499794	0.487965	0.929576	0.887224	0.643744	0.558135	0.342787	0.85082	0.238405
cg20460566	13	88840183	1237	-0.00542068	0.00348962	0.00103363	0.00170916	-0.00270611	-0.000905807	0.000213195	-0.00231345	-0.000692985	0.00338107	0.0026099	0.00168468	-0.000677261	-0.00330896	-4.91204e-05	0.00279961	-0.00376042	0.00167999	0.00432649	0.00393017	0.00399301	0.00353876	0.0041755	0.00413011	0.00405782	0.00378759	0.00358715	0.0037131	0.00360388	0.00381076	0.00374972	0.00353778	0.00395821	0.00388213	0.00415829	0.00390651	0.210241	0.374591	0.795743	0.629107	0.516925	0.826402	0.958099	0.541334	0.846814	0.362518	0.468948	0.658428	0.856668	0.349623	0.990099	0.470814	0.365826	0.667161
cg11333224	13	89278717	1237	0.00252621	0.00252537	-0.00132245	0.00439579	0.00122752	0.00126905	0.00178108	-0.00843358	-0.00355862	-0.00869609	-0.00456962	-0.00312558	-0.00177024	-0.000532563	-0.00156968	-0.00372058	0.00267621	-0.00454369	0.00637372	0.00667342	0.00657407	0.00545864	0.00632838	0.00628605	0.00608852	0.00665867	0.00619238	0.00568671	0.00556699	0.0058841	0.0059185	0.00636019	0.00597951	0.00613896	0.00572605	0.00625185	0.691848	0.705116	0.840573	0.420652	0.846199	0.840008	0.769881	0.205314	0.56551	0.126216	0.411736	0.595287	0.764861	0.933268	0.792928	0.544474	0.640232	0.467363
cg16402813	13	89356569	1237	0.00454537	0.00156335	0.00150517	0.00439413	0.00149881	0.000154559	0.00181514	-0.0042905	-0.00417735	-0.00530282	-0.00377183	-0.000195785	-0.000746327	0.00147723	-0.0017585	-0.00512822	0.001736	-0.00268917	0.00526468	0.00556263	0.00546728	0.0046393	0.00516382	0.00503419	0.00513035	0.00549973	0.00555221	0.00473502	0.00461031	0.00467203	0.00471052	0.00513792	0.00489667	0.00510884	0.00490926	0.00495478	0.387934	0.778675	0.783082	0.34356	0.771624	0.975507	0.723486	0.435315	0.451825	0.262749	0.413283	0.966574	0.874111	0.773718	0.719504	0.315479	0.723626	0.587307
cg20168658	13	89645919	1237	-0.00431888	0.0013446	0.0035086	-0.000718383	-0.0011604	-0.00403383	0.00188838	0.00105398	0.00200402	0.00462675	0.00327671	0.0041508	-0.00040701	-0.00447553	0.000904407	0.00754872	-0.00214893	0.00840383	0.00490187	0.00495876	0.00495713	0.00415256	0.00488742	0.004748	0.00477718	0.00491473	0.00490928	0.00425613	0.00419806	0.00427163	0.00443952	0.00479536	0.00467887	0.00468293	0.00441931	0.00464984	0.378281	0.78627	0.479077	0.862653	0.812327	0.395556	0.692627	0.830194	0.683119	0.277002	0.435079	0.331194	0.926953	0.350663	0.846727	0.106969	0.626784	0.0707093
cg09442725	13	89873292	1237	0.00596546	0.00667336	-0.000336939	-0.000178252	0.00261069	0.00481755	-0.00348924	-0.00650404	-0.00291811	-0.000857095	-0.00441948	-0.00510729	-0.00452318	0.0045995	-8.56914e-05	-0.00224847	-0.000268559	-0.00606045	0.00512129	0.00536967	0.00516102	0.00432753	0.00483679	0.00481801	0.00474064	0.00506309	0.00502095	0.00427795	0.00437757	0.00459468	0.00450744	0.00490114	0.00456346	0.00482574	0.00447518	0.00457512	0.244086	0.213946	0.947947	0.967144	0.589365	0.317357	0.461713	0.198932	0.561115	0.841206	0.3127	0.266325	0.315623	0.34801	0.985018	0.641264	0.952147	0.185286
cg06932543	13	90108208	1237	-0.0153318	-0.00210141	-0.00508608	-0.0058933	-0.0185006	0.00374912	0.00764312	0.0110998	-0.00140349	5.17955e-05	5.46559e-05	-0.00105429	0.00590867	0.00275501	0.00609952	-0.00355632	0.0114732	-0.0138407	0.00735629	0.00792877	0.00785518	0.00658439	0.00695372	0.00740138	0.00693616	0.007674	0.00730024	0.00647084	0.00670838	0.00677152	0.00711982	0.00764445	0.00761683	0.0067997	0.00729529	0.0070449	0.0371438	0.790981	0.517321	0.370764	0.00780156	0.612475	0.270495	0.14806	0.847544	0.993613	0.993499	0.876274	0.406601	0.718553	0.42325	0.600966	0.115793	0.0494549
cg07926066	13	90167263	1237	0.000721971	0.00309425	0.00208903	-0.000742991	-0.00122643	-0.00692073	0.0104962	-0.00581445	-0.00255091	0.00562339	0.000514297	0.00449387	0.00959232	-0.0138521	-0.0106543	0.00276002	0.00442189	0.00383036	0.00654358	0.00708145	0.00735556	0.0059777	0.00665562	0.00663455	0.00641562	0.00709637	0.0072444	0.00599545	0.00651178	0.00583254	0.00654905	0.00666717	0.00677982	0.00664288	0.00646723	0.00656884	0.912145	0.662147	0.776405	0.901083	0.853802	0.296886	0.101831	0.412583	0.724747	0.348274	0.937049	0.441014	0.143006	0.0377404	0.116075	0.677786	0.494141	0.559819
cg18128636	13	90205485	1237	-0.000983325	0.00467355	-0.000976151	0.00157256	-0.00202189	-0.00216635	0.00418395	-0.00492139	-0.00178016	-0.00565187	-0.000550251	0.00212658	0.000737395	-0.00101387	-0.00319254	-0.000456066	0.00322663	-0.00249264	0.0037767	0.00404969	0.0039833	0.00325631	0.00373237	0.00362321	0.00356936	0.00376208	0.00379736	0.00342463	0.0033607	0.00342822	0.00353252	0.00371576	0.00355253	0.00335595	0.003294	0.00345224	0.794581	0.248478	0.806409	0.629147	0.588014	0.549901	0.241123	0.190821	0.639221	0.0988694	0.869943	0.53505	0.834648	0.784963	0.368831	0.891902	0.327309	0.470273
cg17640371	13	90205491	1235	-0.00658986	-0.00404613	-0.00588784	-0.000959694	-0.00138763	-0.00308872	0.00579867	-0.00200503	0.0040878	-0.00359835	-0.00290763	0.00566487	0.00317224	-0.00298895	0.00121765	0.00301774	-0.000326634	0.0077761	0.00432563	0.00464241	0.00425781	0.00384148	0.00419258	0.00437525	0.00385107	0.0043832	0.00414285	0.00380674	0.00406134	0.0039368	0.0041979	0.0043313	0.00426475	0.00394923	0.00437418	0.00398872	0.127647	0.38345	0.166716	0.802724	0.740665	0.480218	0.132136	0.647357	0.323784	0.344528	0.474035	0.150164	0.449845	0.490144	0.775249	0.444787	0.940475	0.0512329
cg16386961	13	90206652	1236	0.0012455	0.00124407	-0.00367937	-0.000663667	4.81336e-05	3.84458e-05	0.00064662	-0.00273904	-0.000395541	-0.00319444	-0.00256725	-0.00249878	-0.00107277	0.000498318	-0.000934099	-0.00135593	0.00181384	-0.000746893	0.00398142	0.00418447	0.0040364	0.00351062	0.00398489	0.00394081	0.0038567	0.00409552	0.00390742	0.00354334	0.00337285	0.00365922	0.00367159	0.00390589	0.00365603	0.00375863	0.00362778	0.00378484	0.754412	0.766233	0.362007	0.850057	0.990363	0.992216	0.86685	0.50363	0.919369	0.367305	0.446567	0.494687	0.770149	0.89848	0.798341	0.718285	0.617084	0.843563
cg08336457	13	90772165	1237	0.00676795	0.00302263	0.0022323	8.02415e-05	0.00467027	0.00193727	-0.000756555	-0.00158959	-0.00135663	-0.00516192	-0.00338992	-0.00370664	6.34998e-05	-4.44877e-05	-0.00408278	-0.00394331	-0.00450108	-0.0072002	0.00521643	0.00546153	0.0053657	0.00452178	0.0051649	0.00509062	0.0051345	0.0055326	0.00522959	0.00481378	0.00470131	0.00464463	0.00479265	0.00508853	0.00493787	0.00508934	0.00483329	0.00503586	0.194483	0.579962	0.677387	0.985842	0.365873	0.703533	0.882858	0.773873	0.795315	0.283576	0.470873	0.424843	0.989429	0.993024	0.408333	0.438448	0.351716	0.152778
cg18058957	13	91068842	1237	-0.000526812	0.00491927	0.00202174	-0.000407053	0.00100731	0.000130246	0.00292909	-0.0027741	-0.00445452	-0.00665345	-0.00449927	-0.00289476	0.00150574	0.00210064	-0.00265766	0.00116271	0.00066921	-0.00703771	0.00599513	0.00616992	0.00589208	0.00503574	0.00560278	0.00565139	0.00551484	0.006019	0.00580301	0.00500792	0.00502572	0.00533519	0.00519714	0.00571771	0.00521121	0.00557133	0.00506058	0.0054475	0.929977	0.425278	0.731502	0.935575	0.857319	0.981613	0.59533	0.644877	0.442712	0.183985	0.370654	0.587421	0.772028	0.713327	0.61006	0.834686	0.894795	0.196386
cg03593041	13	91369785	1237	0.000405283	0.00410594	0.00113577	-0.000725809	-0.00371374	-0.00470072	0.00675845	-0.00844455	-0.00374969	-0.00546481	0.000516403	0.00299509	0.000810467	-0.00306248	-0.00711576	0.000925231	-0.00296427	0.000334637	0.00542948	0.00562295	0.00563305	0.00488457	0.00522499	0.00524951	0.00512776	0.00539213	0.0050996	0.00445304	0.00446426	0.00491092	0.0049571	0.00510902	0.00490885	0.00486413	0.00480667	0.00497554	0.940497	0.465261	0.840209	0.881875	0.477231	0.370542	0.1875	0.117328	0.462162	0.219745	0.90791	0.541939	0.870128	0.548889	0.147176	0.849141	0.537433	0.946377
cg26960295	13	91434770	1237	-0.000220425	0.00266267	-0.00245575	0.000485297	0.00161601	0.000369085	0.000434043	-0.0022948	-0.00165615	-0.00201551	-0.00206376	-0.00129377	0.0016919	0.000923488	-0.000566788	-0.00417212	0.000217993	-0.00219793	0.00398029	0.00411053	0.00406316	0.00345077	0.00396592	0.00382391	0.00393496	0.00412634	0.00398577	0.00353801	0.0034676	0.0035654	0.00374939	0.00392297	0.0038195	0.00389209	0.00369201	0.00385281	0.955836	0.517135	0.545582	0.888159	0.683659	0.923107	0.912168	0.578118	0.677765	0.5689	0.551739	0.716703	0.651811	0.813894	0.882032	0.283743	0.952917	0.568355
cg02702215	13	91578815	1237	0.00392786	0.00179073	0.00310392	0.00417644	0.00296004	0.000737223	0.000539393	-0.00336956	-0.00526213	-0.0063963	-0.00312016	-0.0009456	-0.002082	-0.00070204	-0.00231572	-0.00549813	0.000930081	-0.00618999	0.00514526	0.00539797	0.00522586	0.00447415	0.00506067	0.00504058	0.00484626	0.00524164	0.00504674	0.00455278	0.00444828	0.00467532	0.00473776	0.00516734	0.00477756	0.00504664	0.00468322	0.00473691	0.445228	0.740084	0.552543	0.350583	0.558608	0.883718	0.911378	0.520325	0.297096	0.160045	0.483034	0.839718	0.660337	0.891931	0.627884	0.27595	0.842577	0.191295
cg06116050	13	91764188	1237	-0.00648965	-0.00712611	0.00801137	-0.00050129	0.000608429	-0.00360277	-0.00306425	0.00511653	0.0033104	0.00939738	0.000656336	0.004406	-0.00378602	0.00232754	-0.00807583	0.00501921	-0.00443737	0.00827694	0.00471197	0.00483225	0.00486178	0.00397161	0.00458234	0.00458187	0.00431523	0.00446737	0.00464079	0.00394529	0.00439793	0.00398349	0.0040143	0.00438022	0.00409493	0.0039022	0.0043202	0.00428859	0.168429	0.140294	0.0993884	0.899559	0.89437	0.431686	0.477642	0.25208	0.475643	0.0172223	0.881366	0.268698	0.345612	0.595159	0.0485921	0.198355	0.304364	0.0536081
cg24315629	13	91836720	1237	0.00176545	0.00455655	-0.00125218	0.000231345	-0.000364355	-0.00248892	0.000847923	-0.00650672	-0.00194821	-0.00646706	-0.00117419	-0.00175013	0.00196395	0.000833427	-0.00571531	-0.00513423	0.00184344	-0.00197495	0.0058	0.00588507	0.00594132	0.00520409	0.00587265	0.00570757	0.00563289	0.00583082	0.00570205	0.00512894	0.00498972	0.00500799	0.0050968	0.00563826	0.00551933	0.00553936	0.00527955	0.00556955	0.760832	0.43878	0.833076	0.964542	0.950529	0.662783	0.880346	0.264457	0.732601	0.207346	0.81396	0.726738	0.699993	0.882488	0.300431	0.353998	0.726964	0.722891
cg17177837	13	91996094	1237	-0.00240453	-0.00130529	0.00168524	-0.00183516	-0.0029169	-0.00235813	-0.000448487	0.00315635	0.00158735	0.00396884	0.00350141	0.00402679	-0.00107293	-0.00154117	0.000932985	0.00464452	-0.00093011	0.00296708	0.0039056	0.00403166	0.00408212	0.00335884	0.0038224	0.00378356	0.00381807	0.00395447	0.00396922	0.00346169	0.00341052	0.00346572	0.00348866	0.00377774	0.00365552	0.00361787	0.00351173	0.00370063	0.538118	0.74612	0.679727	0.584813	0.445399	0.533116	0.906492	0.424771	0.689219	0.251588	0.304586	0.245279	0.758427	0.683302	0.798548	0.199223	0.791119	0.422682
cg22949584	13	92457781	1237	0.0084432	0.00254936	-0.00308508	0.00155949	-0.000397501	0.00608669	-0.00225147	-0.00103515	-0.000165318	-0.00384015	-0.00237775	-0.00543096	-0.00402924	0.00422191	-0.00144802	-0.0043281	-0.0015439	-0.00706034	0.006087	0.0064065	0.00622662	0.00527805	0.00592646	0.00580616	0.00596503	0.00617157	0.0060112	0.00557388	0.00529435	0.00527678	0.00536876	0.00594123	0.00579885	0.00593732	0.00537074	0.00574642	0.165415	0.690679	0.620272	0.767637	0.946524	0.294493	0.705843	0.866797	0.97806	0.490852	0.653352	0.303377	0.452955	0.477324	0.802814	0.466023	0.773756	0.219203
cg24648156	13	93028994	1237	-0.000243665	0.00301503	-0.000488625	0.00224169	-0.000692813	0.000262643	0.00116619	-0.00411206	-0.00203827	-0.0037764	-0.00205735	0.00124585	-0.000133122	0.00254715	0.000245354	-0.00447418	0.00208837	-0.00255424	0.00447487	0.00455659	0.00466529	0.00389492	0.0045345	0.00426052	0.00441402	0.00446269	0.00441405	0.00382483	0.00392601	0.00387186	0.00411004	0.00444127	0.00422188	0.00423262	0.00410754	0.00421496	0.956575	0.508173	0.916585	0.564925	0.878566	0.950845	0.791625	0.356826	0.644247	0.323477	0.600257	0.747626	0.974162	0.566294	0.953657	0.290479	0.611157	0.544519
cg24415698	13	93142387	1237	0.00694678	0.00502728	-0.00107876	0.00327669	0.00175842	0.00359178	-0.000324544	-0.00419565	-0.000167824	-0.00499039	-0.0022716	-0.00399519	-0.00338641	0.00334612	-0.00112186	-0.0044245	0.000412423	-0.00309643	0.00586735	0.00598268	0.00592331	0.00489186	0.00588908	0.00552659	0.00557802	0.00578306	0.00562154	0.00500563	0.00512812	0.00516054	0.0052342	0.00558987	0.00543921	0.0056387	0.00523268	0.00557181	0.236424	0.400736	0.855488	0.50297	0.765253	0.515752	0.953603	0.468142	0.976184	0.318786	0.657788	0.438824	0.517646	0.549436	0.836592	0.432648	0.937178	0.578395
cg02596704	13	93457414	1237	-0.00707285	0.00436876	0.0051963	0.000895724	-0.00739193	-0.0057756	0.0071856	-0.0101806	-0.00438159	-0.000992602	0.00195236	0.00470046	0.00255645	-0.00515438	-0.000124962	0.000529419	0.00446583	0.0048907	0.00486151	0.00527277	0.00512356	0.00421388	0.00486452	0.00485048	0.00448895	0.00500648	0.0051766	0.00419829	0.00433607	0.00459765	0.00468918	0.00505481	0.00489123	0.00483427	0.00433047	0.00468699	0.145706	0.407358	0.310489	0.831666	0.128622	0.23376	0.109437	0.0420027	0.397317	0.813099	0.652523	0.306609	0.58563	0.307872	0.979618	0.912795	0.302419	0.296734
cg10374063	13	93496028	1237	0.00244172	-0.0013663	0.0028073	0.00170992	0.00225559	-0.00218439	0.00218487	-0.00202128	-0.00577479	-0.00410415	-0.00491166	-0.000942361	-0.000990737	0.00130174	-0.00299425	-0.00331437	0.00118351	-0.00425884	0.00445413	0.00477894	0.00461288	0.00399783	0.00446617	0.00439873	0.00416634	0.00451945	0.00435703	0.00395814	0.00382981	0.00402882	0.00407626	0.0044278	0.00414215	0.00431289	0.00413467	0.00419332	0.58356	0.774955	0.542804	0.66886	0.613531	0.619475	0.599993	0.654702	0.18504	0.299787	0.199674	0.815059	0.807966	0.768763	0.469758	0.442203	0.774695	0.309809
cg14158627	13	93707434	1237	0.00541189	0.00396741	-0.00105346	0.00173518	-6.83966e-05	0.000159655	-0.000722098	-0.00482864	-0.00284799	-0.00443615	-0.00302502	-0.00158658	-0.00170554	0.00108363	-0.00169876	-0.00322535	6.01175e-05	-0.00551269	0.00505418	0.0052827	0.00518223	0.0043496	0.00494593	0.00481487	0.00490536	0.00520273	0.00509918	0.00447688	0.00446371	0.00443915	0.0046079	0.00495215	0.0047727	0.00498317	0.00461901	0.00485832	0.28427	0.452641	0.838913	0.689946	0.988967	0.973548	0.882969	0.353357	0.57649	0.321733	0.497967	0.720789	0.711284	0.82679	0.721891	0.517471	0.989616	0.256505
cg19122797	13	93799374	1237	0.00249908	0.00317785	-0.00165094	0.00148104	0.00420593	0.00299318	0.000775571	-0.00109035	-0.00330333	-0.00612247	-0.00402292	-0.00509986	-0.000811443	0.00490775	-0.000431024	-0.00326024	-0.00183881	-0.00479633	0.00555852	0.00599315	0.00570141	0.00490279	0.00579128	0.00571746	0.00553369	0.00590941	0.00563214	0.00493596	0.00498897	0.00510806	0.00502705	0.00565428	0.00526921	0.00524197	0.00518675	0.00524803	0.653003	0.59594	0.772148	0.76259	0.467684	0.600616	0.888538	0.853613	0.55753	0.214835	0.420033	0.318088	0.871766	0.38541	0.934805	0.533976	0.722949	0.360753
cg17351439	13	93888067	1237	-0.00113571	0.00285557	0.00401503	0.000295619	0.000715106	-0.00372763	0.00306462	-0.00285993	-0.00490861	-0.00456933	-0.00316227	0.00330446	-9.31559e-05	4.06286e-05	-0.00312245	-0.00312286	0.00142572	-0.00308078	0.00453563	0.00480634	0.00464491	0.00412972	0.00460965	0.00466443	0.00421389	0.00458448	0.00429504	0.00413673	0.00399839	0.00407421	0.004159	0.00456373	0.0044369	0.00436191	0.00423771	0.00443662	0.80228	0.552427	0.387371	0.942934	0.876717	0.424198	0.467063	0.53274	0.253099	0.269344	0.429011	0.417327	0.98213	0.992897	0.481591	0.474029	0.736541	0.487432
cg24940155	13	93896820	1235	-0.0070148	0.00354972	0.00449647	0.00151291	0.000990257	-0.00384759	0.00233571	-0.00106662	0.00179254	1.59109e-05	0.000327019	-0.000161209	0.00192054	-0.00416562	-0.00374503	0.00513673	-0.00469342	0.0037842	0.00399796	0.00411815	0.00436934	0.00341888	0.00395205	0.0040137	0.0039054	0.00406359	0.00417905	0.00337939	0.00345725	0.00354644	0.00372338	0.00406934	0.00399001	0.00376922	0.00371954	0.00383339	0.0793286	0.388704	0.303435	0.658114	0.802148	0.337754	0.549792	0.79295	0.66797	0.996243	0.924641	0.963743	0.60599	0.305996	0.347935	0.172943	0.207011	0.323559
cg06149212	13	93932639	1237	8.12655e-05	0.00260397	-0.00159214	0.00393858	0.000810284	0.0015226	0.000506267	-0.00562426	-0.00400946	-0.00311104	-0.00282805	-0.00112207	-0.000403551	0.0011175	-0.0015278	-0.00442213	-0.000519891	-0.00438519	0.00448868	0.00487833	0.00451205	0.0039534	0.00439314	0.00435491	0.00437909	0.00466135	0.00450167	0.00402465	0.00402548	0.00402295	0.00444247	0.00478049	0.00439045	0.0042682	0.00421703	0.00454796	0.985555	0.593492	0.72419	0.319129	0.853666	0.726618	0.907962	0.227597	0.373112	0.439524	0.482344	0.780309	0.92762	0.815169	0.727853	0.300173	0.901882	0.33494
cg06981840	13	94114529	1237	-0.0095698	0.00786395	0.000117137	0.00346651	-0.0062	-0.00273023	0.00842548	0.0010987	-0.0108936	-0.00489325	0.00062649	-0.00391204	0.00177931	-0.00659836	0.0025148	-0.00682699	0.00638712	0.00213988	0.00659008	0.00673352	0.00638725	0.00548394	0.00618935	0.00643105	0.00563724	0.0064496	0.00592211	0.00537107	0.00538824	0.00600781	0.00632907	0.00624612	0.00608366	0.0061976	0.00607965	0.00604005	0.146459	0.242855	0.985368	0.527309	0.316478	0.671173	0.135016	0.864733	0.065846	0.362275	0.907439	0.514944	0.778609	0.290789	0.679335	0.270656	0.293455	0.723127
cg01392776	13	94149273	1237	0.000878963	0.00139311	0.00271423	0.00399509	0.00011848	-0.00514722	0.0038992	-0.000965453	-0.00436909	-0.0046871	-0.00198118	0.000640647	3.96369e-05	0.00195695	-0.00199772	-0.00457466	0.000406504	-0.00164077	0.00452461	0.00472719	0.00477012	0.00393549	0.00475402	0.00456873	0.00440391	0.00445126	0.00450735	0.00400536	0.00402408	0.00433707	0.00427508	0.00457979	0.00426927	0.00425328	0.00430336	0.00428674	0.84597	0.768223	0.569353	0.310038	0.980117	0.259903	0.375945	0.828291	0.332383	0.241918	0.622485	0.882568	0.992602	0.66916	0.639834	0.282123	0.924742	0.701901
cg22417614	13	94149566	1237	-0.00597286	-0.00447196	0.00885316	0.00303766	-0.00170529	-0.00368409	0.00211535	0.00104435	-0.00820115	0.00126752	5.84833e-05	0.00309046	-0.00165492	-0.00266659	-0.00351553	-0.000683798	-0.00466769	0.00230757	0.00515152	0.00511024	0.0050405	0.00419304	0.00494661	0.00479484	0.00466678	0.00470035	0.00466323	0.0043025	0.00421754	0.00460711	0.00461658	0.00474141	0.00492761	0.00440913	0.00438956	0.00474018	0.246278	0.38152	0.0790194	0.468788	0.730291	0.442281	0.650349	0.82417	0.0786312	0.768298	0.988936	0.502346	0.719989	0.57384	0.475576	0.876753	0.287618	0.626392
cg26530275	13	94206647	1237	-0.00926012	-0.00221358	0.00184819	0.000568462	-0.00464834	-0.00828075	0.00538334	-0.00248618	0.00297046	-0.00106534	-0.000331121	0.0085434	0.0018413	-0.000267506	0.00228439	0.00291972	-0.000807401	0.000665403	0.00405147	0.00450476	0.00410161	0.00368572	0.00410947	0.00427646	0.00409387	0.00415284	0.00406139	0.00368206	0.00356476	0.0038617	0.00370704	0.00414396	0.00383327	0.00373657	0.00390267	0.00397399	0.0222766	0.623153	0.652277	0.877426	0.258001	0.0528242	0.188518	0.549394	0.464541	0.772326	0.925993	0.0269431	0.619399	0.94853	0.551218	0.434573	0.8361	0.867024
cg16126820	13	94212279	1237	-0.00828914	0.00297661	0.00176033	0.00713047	-0.00996404	-0.00118735	0.00809474	-0.00206523	0.0103385	-0.00243382	-0.00174128	-0.00147011	0.00431146	3.52214e-05	-0.00434475	0.00568269	0.00313472	0.00322314	0.00765786	0.00766827	0.00787835	0.00667143	0.00750076	0.00844001	0.00719703	0.00787956	0.00731854	0.00594847	0.00697259	0.00752102	0.00731276	0.00706901	0.00745246	0.00689815	0.00716208	0.00786278	0.279059	0.697889	0.823194	0.285157	0.184045	0.888122	0.260702	0.793245	0.157762	0.682429	0.802794	0.845027	0.555472	0.996025	0.559896	0.410054	0.661616	0.681862
cg10476585	13	94499653	1237	0.00717688	-0.000961728	0.00117052	0.00283209	0.00307862	0.000430436	-0.00167284	-0.00163439	-0.00261327	-0.00429965	-0.00570918	-0.00334379	0.00105483	0.00307255	-0.00268275	-0.00445186	-0.000313305	-0.00481663	0.0053845	0.00568236	0.00549586	0.00471405	0.00533931	0.00530324	0.00522437	0.00564059	0.00525923	0.00484033	0.00476794	0.005033	0.00479044	0.00524043	0.00519071	0.00520313	0.00496299	0.00516382	0.182572	0.865602	0.831341	0.547988	0.564213	0.935311	0.748817	0.772003	0.619265	0.374381	0.231147	0.506452	0.825719	0.557663	0.605271	0.392213	0.949664	0.350942
cg03342032	13	94725495	1237	-0.00184216	-0.00281932	0.00016745	0.00374769	-0.00156296	-0.00565166	0.00699988	-0.000680552	0.00161196	-0.00793951	-0.00180437	0.00550435	-0.00145746	-0.00152458	-0.00163859	-0.00122751	-0.00133156	0.00415094	0.00381504	0.00405487	0.00402787	0.00330681	0.00406295	0.00398266	0.00341115	0.00385662	0.00364889	0.00327924	0.0035879	0.00366791	0.00359206	0.00390234	0.00370374	0.00365608	0.00353371	0.00344498	0.62919	0.486872	0.966839	0.257078	0.700471	0.155879	0.0401639	0.85993	0.658658	0.0154717	0.615031	0.133439	0.68493	0.69603	0.658189	0.737064	0.70631	0.228234
cg03133301	13	94780851	1236	-0.00440801	-0.00037249	0.00676973	0.00268618	-0.00061255	-0.00274932	0.00117174	0.00235913	-0.00289138	0.000534434	-7.68209e-05	-0.000479585	0.00160803	-0.00679635	-0.00611325	0.00325024	0.000355169	0.00562181	0.00413039	0.00441935	0.00409033	0.00373346	0.00420697	0.00411903	0.00402622	0.00409964	0.00416685	0.00359443	0.00364295	0.00358332	0.00363953	0.00424053	0.00376946	0.00396171	0.00368429	0.00381547	0.285875	0.932829	0.0979128	0.47184	0.884234	0.504473	0.771031	0.564988	0.487745	0.881803	0.983176	0.89353	0.658617	0.108998	0.10485	0.411981	0.923202	0.140636
cg20834081	13	94810053	1237	-0.00561645	-0.00745157	-0.00967977	-0.00151406	-0.000181702	0.00585167	0.00523813	0.000838984	0.00556527	-0.00532019	-0.00300149	-0.000436597	0.00126219	0.00199457	0.00451439	0.00148821	-0.00201117	-0.00293066	0.00418379	0.0046097	0.00458747	0.00367727	0.00411201	0.00443805	0.00367727	0.00413037	0.00380646	0.00350673	0.00402341	0.00402515	0.00417038	0.00398361	0.00412746	0.00391355	0.00401636	0.00394244	0.179456	0.105986	0.0348544	0.680534	0.964754	0.187329	0.154314	0.839037	0.143725	0.129232	0.455663	0.913625	0.762152	0.616586	0.274068	0.703743	0.616551	0.457263
cg09879400	13	94848037	1237	0.00118724	0.00320932	-0.00318538	0.000178091	-0.00149096	0.00558033	0.00250255	-0.00105141	0.00230077	-0.0065234	-0.000921899	0.00106717	0.00131403	-0.00310928	-0.00224123	-0.00134211	0.00767755	-0.00598983	0.00510319	0.00522255	0.00517985	0.00428303	0.00523138	0.00499673	0.00492538	0.00510177	0.00511155	0.00438082	0.00444383	0.00446353	0.00484744	0.00503485	0.00500555	0.00446878	0.00476125	0.00486069	0.816035	0.538877	0.538583	0.966833	0.775641	0.264081	0.611388	0.836723	0.65263	0.136466	0.835654	0.811039	0.786332	0.536871	0.654334	0.763925	0.106851	0.217837
cg19124469	13	94910484	1237	0.00375522	0.00441228	0.00239354	0.00141064	0.00406579	0.00037609	0.000355623	-0.00469675	-0.00489846	-0.00374211	-0.00335661	-0.00108177	-0.000357894	0.000920156	-0.0020726	-0.00597455	-0.00132744	-0.00454936	0.00537409	0.00541096	0.00534701	0.00447778	0.00528802	0.00520621	0.00501889	0.00542572	0.00513029	0.00479528	0.00464772	0.00481116	0.00468235	0.00515631	0.00487588	0.0051271	0.00476415	0.00499874	0.484699	0.414824	0.654412	0.752739	0.441972	0.942412	0.943512	0.386684	0.339674	0.435171	0.470168	0.8221	0.939073	0.858368	0.670784	0.243903	0.780528	0.362769
cg18397405	13	94965245	1237	0.00576299	0.0033997	-0.00147543	-0.00359345	-5.84381e-06	-0.00127327	-0.00279817	-0.00300845	-0.00068743	0.000893279	-0.0016859	-0.00140187	-0.00190696	-0.00118657	-0.0011011	0.00115878	0.00120767	-0.00287703	0.00508617	0.00536657	0.0049167	0.00502658	0.00507858	0.00474519	0.00469593	0.00512154	0.00480795	0.00456682	0.00442369	0.00423239	0.00441406	0.00487356	0.00437926	0.00490457	0.00439414	0.00482119	0.257185	0.52641	0.764112	0.474677	0.999082	0.788447	0.551261	0.556927	0.886308	0.844922	0.703123	0.740476	0.665727	0.807641	0.801478	0.813227	0.783441	0.550677
cg17413172	13	95067897	1237	0.00331508	0.00166635	0.00368463	0.00463695	0.00112521	-0.00175775	0.00184998	-0.00211065	-0.00489086	-0.00484199	-0.00390023	0.00070723	0.000252123	0.00193368	-0.00188492	-0.00551697	0.000504309	-0.00389215	0.00468168	0.00505994	0.00507922	0.00426435	0.00475227	0.00469309	0.00453283	0.00492873	0.00471296	0.00428415	0.0041585	0.00431087	0.0042691	0.0046005	0.00448588	0.00467684	0.00443699	0.00453362	0.478886	0.741912	0.468187	0.27687	0.812832	0.708003	0.683179	0.668481	0.299388	0.258387	0.348299	0.869686	0.952906	0.674252	0.674347	0.238145	0.909507	0.390612
cg02209016	13	95079771	1233	0.00214192	0.00176005	0.00395044	0.00408517	0.00107984	-0.00052044	0.00339971	-0.00451089	-0.00191264	-0.00371934	-0.000905126	-0.000356085	-0.000386862	0.000143036	-0.00382609	-0.00430666	0.000551696	-0.00126858	0.00406264	0.00432088	0.00439546	0.00365725	0.00432859	0.00399287	0.00397297	0.00418563	0.00425849	0.0037807	0.00366697	0.00360132	0.00360532	0.00417497	0.00374275	0.0040501	0.00385053	0.00384759	0.598038	0.683761	0.368783	0.263992	0.802999	0.896296	0.392159	0.281164	0.653334	0.325228	0.805038	0.921237	0.914549	0.97267	0.306655	0.287624	0.886071	0.741621
cg05807291	13	95131809	1237	-0.00665448	-0.00179493	0.00288613	-0.000812302	-0.00302972	-0.00657025	0.00624143	-0.00192747	0.000831982	0.00213087	0.00217199	0.00201533	0.00233822	-0.00573341	-0.00194203	0.00734826	0.00192106	0.00947935	0.00493252	0.00508956	0.00498448	0.00430044	0.00483726	0.00476835	0.00469785	0.00498759	0.00494125	0.00439801	0.00422172	0.00438565	0.00453963	0.00494228	0.0047566	0.00471557	0.00448561	0.00460415	0.177304	0.724336	0.562573	0.85018	0.531098	0.168238	0.18399	0.699161	0.866288	0.628025	0.606916	0.645854	0.606505	0.246019	0.683068	0.119163	0.668454	0.0395067
cg05256043	13	95131951	1237	-0.00736342	-0.00244163	0.000290728	0.00362088	-0.00343589	-0.00308125	0.00894964	-0.00229576	-0.000898054	-0.00416108	0.00135843	0.00551494	0.00413074	-0.00235774	-0.000716502	-0.000611646	-0.000842346	0.00166749	0.00379235	0.00393942	0.00407205	0.00326723	0.00368768	0.00408404	0.00339427	0.00377586	0.00377196	0.00337401	0.00348649	0.00365703	0.00362743	0.00363194	0.00389139	0.00337697	0.00359268	0.00364114	0.0521795	0.535393	0.943083	0.267759	0.351481	0.450572	0.00837194	0.543181	0.811814	0.217473	0.696812	0.131544	0.254807	0.51623	0.853915	0.856272	0.814626	0.646983
cg03601307	13	95134454	1237	-0.00632606	0.00552016	0.0121698	-0.000169808	-0.00636696	-0.00791523	0.00354549	-0.000430486	-0.00201517	-0.00140541	0.00278941	0.00318808	-0.00102069	-0.00412324	-0.0108432	0.00402564	-0.000277962	0.00536905	0.0043196	0.00458806	0.0045151	0.00387338	0.00427533	0.00446504	0.00431002	0.00420178	0.00429339	0.00379227	0.00370509	0.00398882	0.00396502	0.0040067	0.00424395	0.00405255	0.00400861	0.00419432	0.143056	0.228914	0.00703126	0.965032	0.136426	0.0762765	0.410727	0.918397	0.638808	0.710936	0.451534	0.424144	0.796851	0.303439	0.0106197	0.320533	0.944718	0.200518
cg18370776	13	95190074	1237	0.00373307	-0.000405514	0.00306246	0.00568284	0.00180409	-0.0024086	0.00189194	-0.00346042	-0.00393391	-0.00603466	-0.00361222	0.000721584	-0.000646753	0.00260563	-0.00148743	-0.00631905	0.00030756	-0.00266905	0.00495777	0.00531464	0.00528864	0.00445598	0.00485051	0.00496235	0.00470216	0.00509666	0.00502822	0.00454363	0.00428345	0.00455741	0.00443429	0.00502569	0.00477771	0.00483038	0.00454704	0.00470041	0.451466	0.939179	0.562546	0.202192	0.709938	0.627411	0.687422	0.497164	0.434	0.184125	0.399062	0.874195	0.884038	0.604135	0.755552	0.19081	0.946072	0.570147
cg11676032	13	95255258	1236	0.00643662	-0.000902778	-0.00490746	0.0010612	-0.00158235	0.00729788	-0.00228914	0.000627104	-0.000477714	-0.00428196	-0.00047292	-0.00760112	0.000620487	0.00509543	0.000999706	-0.00659818	0.00371622	-0.00793311	0.00508164	0.00533971	0.00533253	0.00443012	0.00527382	0.00481375	0.00508511	0.00522853	0.00524828	0.00465118	0.00448726	0.00447475	0.00486732	0.00489821	0.00491937	0.00488129	0.00474428	0.00494261	0.205283	0.865742	0.357422	0.810685	0.764147	0.129507	0.652592	0.904532	0.927474	0.35725	0.916065	0.0893817	0.89856	0.298217	0.838964	0.176462	0.433448	0.108484
cg14950384	13	95261299	1237	0.00530725	0.00861311	0.00178369	-0.00260578	0.00180924	-0.00269512	0.000280414	-0.00490256	-0.00360866	-0.00045852	0.000913651	-0.00243259	-0.00493585	0.000855558	-0.00184623	-0.000915739	-0.00356808	-0.0046632	0.00423886	0.00429126	0.00400393	0.00342604	0.00411855	0.00400007	0.00363816	0.0041364	0.00403976	0.00358012	0.00369718	0.00359044	0.00359936	0.00400522	0.00379933	0.0036851	0.00378323	0.00388097	0.210553	0.0447358	0.655969	0.446908	0.66045	0.500459	0.938563	0.235929	0.371704	0.89809	0.804815	0.498078	0.170278	0.830851	0.627013	0.803749	0.345614	0.229536
cg18808466	13	95293954	1237	0.00329655	0.00375866	0.00181526	0.00236382	0.00175126	0.00311839	0.0026622	-0.00683124	-0.00153933	-0.00497658	-0.00102721	-0.00194041	-0.000914433	0.00260527	-0.00156404	-0.00489722	0.0026157	-0.00582511	0.00587486	0.00628231	0.00627839	0.00524127	0.00601747	0.00600341	0.00595063	0.00599107	0.00613127	0.00524132	0.00515535	0.00539052	0.00553997	0.00587502	0.00570748	0.00568349	0.00544386	0.00555822	0.57471	0.549644	0.772484	0.651989	0.771028	0.603457	0.6546	0.254188	0.801767	0.342371	0.842067	0.718872	0.868896	0.657441	0.784059	0.388876	0.630881	0.29463
cg22817461	13	95305053	1228	0.000370666	8.02601e-05	0.0027827	0.00660137	-0.0111095	-0.0142325	0.00346137	0.005787	0.000772504	-0.00450071	-0.00215977	-0.0123423	0.00478533	-0.00411301	-0.0128092	0.00721986	-0.00698443	0.00795259	0.00673124	0.0077204	0.00745452	0.00613109	0.00668459	0.00699112	0.0062817	0.00756989	0.00695136	0.00615767	0.00703495	0.00650861	0.00640264	0.00671089	0.00686677	0.00632288	0.00637644	0.00623497	0.956085	0.991705	0.708932	0.281613	0.0965213	0.0417707	0.581618	0.444584	0.911513	0.464833	0.758839	0.0579205	0.454823	0.539952	0.0621271	0.253511	0.273364	0.202139
cg14970554	13	95311630	1237	0.00435075	0.00196563	0.00446264	0.00476598	0.00174392	-0.000552674	0.00110699	-0.00329868	-0.00467807	-0.00653152	-0.00318006	-0.000770201	-0.00138507	0.00122405	-0.00255054	-0.00467161	0.000448545	-0.00511532	0.00466969	0.00484938	0.00472016	0.00404328	0.00454251	0.00457577	0.00433892	0.00467632	0.0047479	0.00413	0.00398336	0.00424926	0.0041069	0.00458476	0.00422731	0.00447411	0.00419213	0.00429391	0.351492	0.68523	0.344433	0.238502	0.701044	0.903863	0.798622	0.480561	0.32448	0.113768	0.424676	0.856167	0.735924	0.789483	0.546276	0.29642	0.914791	0.233538
cg11762968	13	95354190	1237	0.00608838	0.00422759	-0.000873059	0.00126624	0.00458604	0.00471819	-0.00368346	-0.00332219	-0.00315323	-0.00458252	-0.00403175	-0.00390836	-0.000764239	0.00346577	-0.000382913	-0.0058562	-0.000932655	-0.0050901	0.00576751	0.00587352	0.00580449	0.0049389	0.00573805	0.00566486	0.00552185	0.00587803	0.00559918	0.00526961	0.00513991	0.00525216	0.00510479	0.00565196	0.00550723	0.0055657	0.00527546	0.00557411	0.291136	0.471666	0.88044	0.797656	0.424155	0.404909	0.504727	0.571946	0.573327	0.384512	0.432806	0.45679	0.880993	0.539746	0.944568	0.29271	0.859672	0.361154
cg13128937	13	95357743	1237	-0.00555285	0.00317101	-0.00447854	-0.0010887	-0.000438294	0.00123987	0.00566716	-0.00386956	0.00459572	-0.00449078	-0.00295139	0.00510433	0.0018718	-0.000128555	0.00137158	-0.00219094	-0.00187604	-0.000615599	0.00402104	0.00467203	0.00444678	0.0035642	0.00404237	0.00439421	0.00387038	0.00429309	0.00404877	0.00350463	0.00400672	0.00372047	0.00389298	0.00399065	0.00401279	0.00374151	0.00398092	0.00383367	0.167294	0.497314	0.313867	0.760021	0.913659	0.77782	0.143129	0.367404	0.256338	0.200059	0.461359	0.170077	0.630649	0.974301	0.732501	0.55816	0.637457	0.872427
cg22723675	13	95358092	1237	0.00782293	0.00334136	-0.00345812	0.000335506	-0.00187475	0.00104509	-0.00466167	-0.00057919	-0.0032606	-0.00415564	-0.00142657	-0.000626124	-0.00169608	-0.000196977	-0.000211328	-0.00193593	0.000220015	-0.00468974	0.00461515	0.00456302	0.0044662	0.00398082	0.00429161	0.00438999	0.00426799	0.00448836	0.00447421	0.00379498	0.00381238	0.00398507	0.00404957	0.00440351	0.00439556	0.00433916	0.00407346	0.00423881	0.090065	0.464005	0.438761	0.932833	0.662227	0.811832	0.274727	0.897324	0.466152	0.2735	0.708259	0.875152	0.675342	0.964321	0.961654	0.655486	0.956926	0.268561
cg14392804	13	95358151	1237	-0.00142011	-0.00247117	-0.00183285	-0.00298507	0.000811499	-0.00170942	-0.00279473	0.00218558	0.00180781	0.00543841	0.00349991	0.000818789	-0.000488737	-0.000799154	0.00252707	0.00734389	-0.00136912	0.00537652	0.00410273	0.00433846	0.0041026	0.00340212	0.00394821	0.00389814	0.00391651	0.00415553	0.00413503	0.00352453	0.00352749	0.00353565	0.00355341	0.00415165	0.00384558	0.00384866	0.0036058	0.00366448	0.729239	0.568952	0.655053	0.380261	0.837153	0.661008	0.475489	0.598927	0.661971	0.122827	0.321109	0.816863	0.890604	0.847358	0.511092	0.0563698	0.704169	0.142322
cg03342208	13	95358540	1237	0.00954171	-0.000826612	-0.00557335	-0.00301404	-0.000485057	0.00196051	-0.00142668	-0.00186617	3.14737e-05	-0.00192053	0.00327302	-0.00020347	-0.00198026	7.04454e-05	0.00269698	0.0026871	0.003349	-0.00162883	0.00416951	0.00443103	0.00441425	0.00367662	0.00423956	0.00413921	0.00396794	0.00433124	0.00420062	0.00355274	0.00363563	0.0036497	0.00364469	0.00399664	0.00385214	0.00411009	0.00375463	0.00371428	0.0221115	0.852013	0.206739	0.412339	0.908911	0.635754	0.719183	0.666568	0.994022	0.5888	0.36798	0.955541	0.586905	0.985937	0.48385	0.513253	0.372412	0.661
cg19101625	13	95369785	1237	0.00340242	0.00201315	0.000492009	0.00384626	-0.00136254	-0.00283345	0.00302802	-0.00445825	-0.00488297	-0.00588453	-0.001637	0.00217376	-1.03865e-05	0.00169316	-0.00355221	-0.00356461	0.00184193	-0.00118887	0.005991	0.00580547	0.00555974	0.00481621	0.00574141	0.0055845	0.00539987	0.00569616	0.00549413	0.00492967	0.00479031	0.00521385	0.00514932	0.00549675	0.00535142	0.00536571	0.00511964	0.00528535	0.570088	0.728766	0.929483	0.424518	0.812411	0.61189	0.574962	0.433817	0.374131	0.232597	0.732554	0.676736	0.998391	0.75806	0.506826	0.506479	0.719014	0.822028
cg01498437	13	95401855	1237	0.00308224	-0.00183758	-0.00109901	0.0020634	-0.000705741	-0.00040727	-0.000416664	-0.0014808	0.00120129	-0.00402731	0.000768357	-0.00220883	0.00318084	0.0015356	-0.00247566	-0.00452384	-0.000610278	-0.00292502	0.00481403	0.00510148	0.00475455	0.00401958	0.00465277	0.00462497	0.00462513	0.00494759	0.00464322	0.00412571	0.00405008	0.00417121	0.00444437	0.00446457	0.00443348	0.00456959	0.00413703	0.00455539	0.522003	0.718694	0.817199	0.607715	0.879438	0.92983	0.928218	0.764713	0.795853	0.32899	0.849533	0.59643	0.474175	0.730882	0.57657	0.32218	0.882725	0.520808
cg18201564	13	95511747	1237	0.00292973	0.00275539	-0.00682472	-0.000735354	0.0024635	0.00631858	0.00386988	-0.00348726	0.0017909	-0.0032709	-0.00512272	-0.00537629	-0.00336452	0.00439191	0.00484467	-0.00140121	0.0003652	-0.0061155	0.00496033	0.00488966	0.00518072	0.00441134	0.00549224	0.00481093	0.00471784	0.00477511	0.00475509	0.00444344	0.00452825	0.00441805	0.00452195	0.00478867	0.00478635	0.0048352	0.00489845	0.00479925	0.554766	0.573085	0.187728	0.867609	0.653763	0.189055	0.412064	0.465207	0.70645	0.461658	0.257937	0.223645	0.456852	0.359066	0.31145	0.771975	0.940569	0.202571
cg23464619	13	95513506	1237	0.0246073	0.00952293	0.00780411	0.00129493	0.00220348	0.00132329	0.00297243	-0.00407588	0.00532122	0.00245178	0.000645688	-0.0102687	-0.00211064	-0.00265822	0.00100819	-0.0108992	-0.000253352	0.0057282	0.00551427	0.00554691	0.00580499	0.00501578	0.00558206	0.00567913	0.00507762	0.00549617	0.00516649	0.0049578	0.00500603	0.00506334	0.00547881	0.0052558	0.00529895	0.00512348	0.00497835	0.00565854	8.1017e-06	0.0860159	0.178825	0.796275	0.693033	0.815755	0.55828	0.458338	0.303034	0.620932	0.897372	0.0425548	0.700061	0.613019	0.849103	0.0333947	0.959413	0.31139
cg07264876	13	95626977	1237	0.00333398	0.00356447	0.00649705	-0.00152958	0.00052042	-0.00577339	0.00352566	-0.0043193	-0.00384574	-0.00383559	-0.00023095	0.000870261	-0.0021707	0.000435273	-0.00535108	0.00152365	-0.00264131	0.00172396	0.004995	0.00510878	0.00507905	0.00443354	0.00512508	0.00486111	0.00481478	0.00498588	0.00490567	0.00458511	0.00449685	0.00462577	0.00441898	0.00470113	0.00485731	0.00494703	0.00461513	0.00476193	0.504476	0.485355	0.200831	0.730094	0.919119	0.234964	0.464012	0.386321	0.433076	0.402855	0.95904	0.850772	0.623269	0.92623	0.270612	0.758089	0.567109	0.71733
cg21965316	13	95641139	1237	0.00195475	-0.0134317	-0.00194726	0.0033354	0.00102338	-0.00753881	-0.00217259	0.00175558	-0.00531712	-7.2631e-06	-0.00279449	-0.00583137	0.00203205	0.00585544	0.00210575	-0.00216309	0.000245343	-0.00078783	0.00538573	0.00606175	0.00556829	0.00484179	0.00553785	0.0057989	0.00498861	0.00561304	0.00559529	0.00496854	0.00501615	0.00532718	0.00512497	0.00583969	0.00535781	0.00476891	0.00485854	0.00487095	0.716642	0.0267045	0.726561	0.490901	0.853388	0.193586	0.663193	0.754457	0.341968	0.998834	0.57746	0.273672	0.691736	0.316007	0.694302	0.65013	0.959726	0.87151
cg26621790	13	95655083	1237	-0.00549688	-0.00454822	-0.00852114	0.0106865	0.00104063	0.00580133	0.000386408	0.00080971	-0.00918759	-0.00657338	-0.00541622	-0.00636797	-0.000424787	0.00335728	0.00805732	-0.00169172	-8.14886e-05	0.00127899	0.00603903	0.00717885	0.00654542	0.00566455	0.00618148	0.00651748	0.00574659	0.0064194	0.00595003	0.00558827	0.00552618	0.00564078	0.00577191	0.00609055	0.00596083	0.00562295	0.00588546	0.00561467	0.362703	0.526369	0.192968	0.0592203	0.866311	0.373402	0.94639	0.899625	0.122558	0.239483	0.327035	0.258933	0.941332	0.581478	0.176468	0.763521	0.988953	0.819806
cg08749512	13	95671104	1237	0.00313111	0.00596305	-0.00295723	0.00180218	7.32518e-06	0.00498375	0.000176705	-0.00421475	0.00279965	-0.00485355	0.000673167	-0.00267613	-0.00215744	0.00361796	-0.00166459	-0.004131	-0.000790604	-0.00660656	0.00657914	0.00676521	0.00669968	0.0057425	0.00658959	0.0062957	0.0063541	0.00657546	0.00665206	0.00590636	0.00569072	0.00579076	0.00580069	0.00640161	0.00630063	0.00642894	0.00598738	0.00630263	0.634136	0.378086	0.658925	0.75365	0.999113	0.428586	0.977814	0.521534	0.67385	0.411219	0.905836	0.643982	0.709946	0.571962	0.79163	0.520508	0.894949	0.294536
cg23032819	13	95688162	1237	-0.000888025	-0.00115574	-0.00140226	0.00271306	-0.00447672	-0.000640798	0.00362216	0.000281676	0.00206583	-0.00456622	-0.00120556	-0.000372991	-0.00096641	-0.00128468	-0.00668074	-0.00357536	0.00388787	0.000343335	0.00374625	0.00417431	0.00412692	0.00330253	0.00385169	0.00393668	0.00360699	0.00393616	0.00369796	0.00346004	0.00356283	0.0036519	0.00378927	0.0038185	0.00350963	0.00342565	0.00339125	0.00369098	0.812623	0.78188	0.734019	0.411355	0.245124	0.870695	0.31528	0.942951	0.576407	0.186934	0.735082	0.918649	0.798693	0.736543	0.0569695	0.296623	0.251613	0.925888
cg26881318	13	95719669	1237	0.00462694	0.002157	0.00418348	0.00306899	0.000832716	-0.001621	0.00132558	-0.00481971	-0.00560662	-0.00526474	-0.00220434	0.000185661	-0.000246381	0.00061683	-0.00413076	-0.00742496	0.000227448	-0.00388027	0.00545433	0.00582796	0.00548935	0.00466611	0.00531781	0.00520112	0.00520267	0.00559263	0.00545436	0.00489392	0.0047755	0.00491782	0.00483727	0.00540463	0.00510885	0.00522878	0.00488368	0.00522342	0.396268	0.711299	0.445996	0.510718	0.875568	0.755296	0.798887	0.388799	0.30399	0.282029	0.644373	0.969885	0.959378	0.909135	0.418774	0.155602	0.962854	0.457567
cg00330253	13	95833155	1237	0.0030315	0.00137658	0.00242169	0.00482856	0.0018513	-0.00276556	0.000292419	-0.0021961	-0.00417331	-0.00491316	-0.00375993	-0.000222158	-0.0006658	-0.000731783	-0.00308921	-0.00239783	0.000182312	-0.00222101	0.00408103	0.00424809	0.00403645	0.00355496	0.00400153	0.00389482	0.00386794	0.00412103	0.00398979	0.00358683	0.00352684	0.0035988	0.00369628	0.00391408	0.00379771	0.00391934	0.0037374	0.00393672	0.457586	0.745903	0.548536	0.174381	0.643617	0.477666	0.939737	0.594102	0.295563	0.170757	0.286382	0.950777	0.857053	0.851691	0.415965	0.540674	0.961094	0.572633
cg13907089	13	95891853	1235	-0.00266026	0.00159758	0.00105867	-0.00171356	-0.00267196	-0.00329987	-0.000721665	0.00126012	0.00120593	0.00351732	0.00372464	0.00306106	-0.00187373	-0.00306587	0.000754534	0.0035278	0.000493659	0.00630319	0.00415276	0.00449397	0.00419834	0.00341844	0.0041045	0.00394335	0.00410955	0.00434742	0.00438482	0.00369298	0.00357074	0.00356985	0.00355597	0.00423868	0.00376675	0.00385995	0.0037041	0.00384088	0.521782	0.722219	0.800913	0.61618	0.515057	0.402694	0.860603	0.771928	0.783298	0.340877	0.296902	0.391181	0.598245	0.469492	0.841235	0.360743	0.893977	0.100781
cg24526477	13	95908531	1237	0.0011759	0.00598338	0.00752764	0.00226818	-0.00654712	0.00533905	-0.0018311	0.00391131	-0.00426609	-0.00269134	0.00211668	0.00101089	0.000750619	-0.00449002	-0.00236707	-0.00192107	0.00488109	-0.00703447	0.00520407	0.00527602	0.00482664	0.00397765	0.00471577	0.00540021	0.004613	0.00474912	0.00465226	0.00434111	0.00424971	0.00473884	0.00460291	0.00472389	0.00447369	0.00496438	0.00440152	0.00444855	0.821234	0.256765	0.118854	0.568521	0.165032	0.322822	0.69141	0.410174	0.359146	0.535281	0.618431	0.831077	0.87046	0.341863	0.59673	0.698779	0.267449	0.113811
cg24476569	13	95954382	1236	-0.000437238	-0.000532586	-3.8441e-05	-0.00366137	9.92417e-05	-0.00124541	-0.000458542	0.00133315	0.0027956	0.00358958	0.00104572	0.00187977	-0.00309506	-0.00495007	0.000870135	0.00733644	-0.00144932	0.00461526	0.00425742	0.00448795	0.00432012	0.00368958	0.00426449	0.00406372	0.00415649	0.00435914	0.00431608	0.00375011	0.00374334	0.0036877	0.00377695	0.0041668	0.00402698	0.0040428	0.0039019	0.00391217	0.918201	0.905537	0.9929	0.321025	0.981434	0.759246	0.912156	0.759735	0.517168	0.338471	0.779973	0.610232	0.412523	0.234842	0.828928	0.0695714	0.71031	0.238112
cg26929044	13	95989469	1237	0.0052769	0.00367075	-0.000272085	0.00167765	0.00291527	0.00296204	-0.0037533	-0.00263118	-0.000314769	-0.00353037	-0.00219097	-0.00533085	-0.00149673	0.00171595	-0.001429	-0.00252823	0.00106207	-0.00660019	0.00458865	0.00462926	0.00486493	0.00419679	0.00457605	0.00444687	0.0044308	0.00485149	0.00474841	0.00405644	0.0040172	0.00404504	0.00436143	0.00446423	0.00442363	0.00440519	0.00433601	0.00446341	0.250148	0.427809	0.955399	0.689344	0.524079	0.50535	0.396944	0.58758	0.947148	0.38413	0.585481	0.187546	0.731468	0.700699	0.746666	0.566021	0.806501	0.139212
cg03372174	13	96008021	1237	0.00401585	0.00431442	-0.000197372	0.00340733	-0.000288391	0.0018949	-0.000478595	-0.00220707	0.000133482	-0.00546674	2.36262e-05	-0.00197494	0.00288285	-0.000893506	-0.0057393	-0.00782891	0.00370064	-0.00411808	0.00632226	0.00629568	0.00641761	0.00547801	0.00641864	0.00615001	0.00615453	0.00626314	0.00620808	0.00551527	0.00544951	0.00565502	0.00575164	0.00600042	0.00585184	0.00606594	0.00571323	0.00599799	0.525303	0.493155	0.975465	0.53394	0.964163	0.757996	0.938017	0.724546	0.982846	0.321587	0.996541	0.726911	0.616215	0.881627	0.326707	0.196831	0.517159	0.49235
cg09824847	13	96085671	1237	0.00449784	0.000174167	0.00211187	-0.000138887	0.00420924	0.00192298	0.00105192	-0.00129021	0.00120284	0.000503469	-0.000848466	-0.00549194	-0.00519656	-0.00282475	-0.00350184	0.00473697	-0.00502603	0.00358254	0.00428623	0.00472472	0.00427996	0.00350545	0.00413768	0.0041848	0.00374415	0.00430054	0.00384781	0.00353722	0.00360338	0.00396245	0.00409727	0.00448009	0.00424653	0.00362324	0.00396211	0.00428053	0.294008	0.970594	0.621707	0.968396	0.309013	0.645864	0.778749	0.764168	0.754582	0.886816	0.813849	0.165748	0.204691	0.528359	0.409579	0.191082	0.204611	0.402628
cg11255484	13	96085743	1234	-0.00848245	-0.00341927	-0.00658225	-0.00354556	-0.000660488	-0.00519618	0.00906976	-0.00391491	0.00349309	-0.00510335	-0.00185944	0.0025352	0.00127973	0.000873992	0.00602925	0.00427261	-0.0024712	0.00204956	0.00371706	0.00415474	0.00389246	0.00294073	0.00359949	0.00372222	0.00319631	0.00392991	0.00343961	0.00315881	0.00364359	0.00343038	0.00338474	0.00341137	0.00333136	0.00308116	0.00343384	0.00338829	0.0224874	0.410518	0.0908316	0.227943	0.85441	0.162718	0.00454586	0.319161	0.309844	0.106182	0.60982	0.459881	0.705366	0.797796	0.07032	0.165537	0.471733	0.545249
cg22233524	13	96085752	1237	0.00608179	-0.00847458	-0.00361234	0.00656926	0.000882235	0.000557553	-0.00560991	0.0109084	0.00752163	-0.012495	0.00133121	-0.00250335	-0.00216607	-0.00105485	-0.0021248	-0.00496144	-0.00163327	-0.00862499	0.00629287	0.0066347	0.00631158	0.00533494	0.0055809	0.00612871	0.0060868	0.00639154	0.00606406	0.00537154	0.00510194	0.00526428	0.00585715	0.0059177	0.00608735	0.0060069	0.0057479	0.00585878	0.333815	0.201493	0.567095	0.218187	0.874393	0.927513	0.35671	0.0878803	0.214842	0.0200105	0.794153	0.634406	0.71152	0.858524	0.727051	0.408828	0.776294	0.140981
cg26789027	13	96157721	1237	0.00405673	0.00392331	0.000413886	0.00179804	0.00177886	3.38878e-05	0.00266326	-0.0051548	-0.00378337	-0.00470643	-0.00352517	-0.00200429	0.00205253	0.00161143	-0.00242595	-0.00233258	0.00253011	-0.0033606	0.00595696	0.00630856	0.00625519	0.00525096	0.00612959	0.00601124	0.00592404	0.00633342	0.0064078	0.00541461	0.0053165	0.005326	0.00541921	0.00598868	0.00576337	0.00579907	0.00545028	0.0057083	0.495868	0.534006	0.947245	0.732034	0.771656	0.995502	0.653022	0.415699	0.554901	0.384732	0.507291	0.706677	0.704873	0.787869	0.67381	0.687512	0.642493	0.556048
cg24545961	13	96205960	1236	0.00830192	0.000758219	-0.00514862	0.00103221	-0.000485637	0.00352013	-0.00307861	-0.00114523	0.00150084	-0.00436279	0.00321366	-0.00664113	-0.00161072	0.00233519	-0.00063313	-0.00533409	0.000639819	-0.00599187	0.00536402	0.00556059	0.00577206	0.00507886	0.00544861	0.0052969	0.00524265	0.00547288	0.00545346	0.00479048	0.00454793	0.00480709	0.00493065	0.00531135	0.00532175	0.00526803	0.0050794	0.00519677	0.121694	0.89154	0.372398	0.83895	0.928978	0.506329	0.557053	0.834249	0.783155	0.362442	0.479802	0.167117	0.743914	0.660183	0.905299	0.31128	0.899761	0.248911
cg05709657	13	96206104	1237	0.00821025	0.00146405	-0.00432175	0.00176198	0.00361057	0.00418735	-0.00223017	-0.00186437	-0.000971976	-0.00481374	-0.00193323	-0.00581582	-0.00161218	0.00303462	-0.000209197	-0.00558485	-0.00035499	-0.00571154	0.0056754	0.00580394	0.00584348	0.00486022	0.00556096	0.00552291	0.00546771	0.00573256	0.00576012	0.00494175	0.00490127	0.00507162	0.00503796	0.00562824	0.00528449	0.00533412	0.00503671	0.00534954	0.147998	0.800847	0.459552	0.716956	0.516164	0.448344	0.683362	0.745011	0.865999	0.330009	0.693261	0.25149	0.748963	0.589765	0.968422	0.295097	0.943811	0.28567
cg03962250	13	96211557	1237	0.0027068	-5.07425e-05	-0.00115978	0.000872934	0.00344566	0.00463925	0.00430253	-0.00288617	-0.00155286	-0.0062689	-0.00326682	-0.00429799	0.000813372	0.00380107	-0.00441336	-0.00515212	0.000595712	-0.00611569	0.00605758	0.00637285	0.00620433	0.00524251	0.00615557	0.00570458	0.00594757	0.00607367	0.00613867	0.00538984	0.00524091	0.00532153	0.00544797	0.00593157	0.00580019	0.00561292	0.00549457	0.00561543	0.654987	0.993647	0.851715	0.867755	0.575641	0.416075	0.469428	0.634649	0.800297	0.244791	0.533068	0.419286	0.881318	0.521639	0.446717	0.35867	0.913664	0.276115
cg15329935	13	96217602	1228	0.00188466	0.00384597	-0.0069838	-0.00328114	0.005941	0.0043197	-0.00414279	-0.00449506	0.00116644	-0.000188476	-0.00414328	-0.00338825	-0.0042886	0.00243264	-0.000181436	0.000194711	-0.000567232	-0.00327014	0.00465822	0.00446098	0.00437269	0.00374914	0.00441318	0.00462437	0.00441832	0.00464387	0.00442484	0.00390071	0.00406556	0.00421904	0.00446567	0.00448957	0.00450393	0.00387587	0.0044903	0.00422859	0.68578	0.388614	0.110234	0.38148	0.17824	0.350243	0.348429	0.333067	0.79208	0.961463	0.308147	0.421925	0.33688	0.587927	0.967867	0.959934	0.899476	0.439321
cg16904430	13	96224250	1237	-0.00382146	0.00479283	-0.00810817	0.00151327	-0.0025049	-0.0050603	0.00885241	-0.00946155	0.00118137	-0.0041069	-0.000760596	0.00264066	0.000387035	-0.00287443	0.000917595	0.000520204	0.00324677	-0.00212924	0.00502887	0.00544251	0.00567376	0.00430379	0.0052695	0.00507819	0.0046754	0.00498976	0.00517547	0.00426382	0.00474769	0.00471302	0.00450933	0.00545245	0.00507675	0.00482433	0.00457518	0.00484447	0.447312	0.378519	0.152985	0.725128	0.634532	0.319019	0.0583046	0.0579348	0.819441	0.335449	0.872721	0.575282	0.931602	0.598067	0.856568	0.914131	0.477922	0.660285
cg05930013	13	96225928	1237	0.00326707	0.00255563	0.00150349	0.00188776	0.00273424	0.00176514	0.00111927	-0.00434536	-0.00323701	-0.00380806	-0.0030855	-0.00201322	0.000380371	0.000442603	-0.0012922	-0.00219393	0.00185918	-0.00597058	0.0055232	0.00584228	0.00537318	0.00460998	0.00548129	0.00533955	0.0052697	0.00552509	0.00554872	0.00491517	0.00479887	0.00493935	0.00487686	0.00536214	0.00498842	0.0050312	0.00499741	0.00507619	0.554173	0.661794	0.77962	0.682176	0.617898	0.740963	0.831798	0.431588	0.559638	0.438484	0.520248	0.683577	0.937832	0.934216	0.795604	0.662789	0.709871	0.239518
cg00549822	13	96240577	1237	-0.00439858	0.00570556	0.00634782	0.00277604	-0.000620877	-0.00335802	0.00404342	-0.00608603	-0.000464375	-0.000976466	-0.00225229	-0.00232219	0.00197772	-0.00354241	-0.0103811	-0.00308702	0.00554222	0.00922638	0.00462635	0.00465727	0.00464326	0.00371761	0.00419021	0.00400913	0.00452831	0.00453308	0.00428054	0.0039796	0.00386884	0.00395511	0.00416802	0.00458314	0.00438937	0.00426668	0.0040653	0.00419561	0.341722	0.220542	0.171593	0.455227	0.882206	0.40226	0.3719	0.179408	0.913611	0.806172	0.560458	0.557112	0.635145	0.439569	0.0180278	0.469362	0.172789	0.0278739
cg05733203	13	96334706	1237	-0.00119937	0.00121455	-0.00343105	0.00249226	0.00405247	0.00509763	-0.000332125	-0.00372677	-0.00144908	-0.0073033	-0.00160915	0.0019569	0.00215887	-0.00283109	-0.00252462	0.00176669	-0.00532897	0.0028519	0.00516509	0.00524078	0.00486118	0.00447685	0.00499191	0.00509523	0.00444793	0.00479163	0.00450956	0.00423919	0.00437362	0.00424722	0.00509621	0.00441778	0.00459106	0.00451657	0.00454072	0.0044705	0.816377	0.816733	0.480309	0.577733	0.416902	0.317083	0.940478	0.436706	0.747957	0.0849236	0.712932	0.644979	0.671841	0.521627	0.582389	0.695681	0.240556	0.523515
cg12356920	13	96485968	1237	0.00229667	0.00277067	-0.00115537	0.000565309	0.00227725	0.00238933	0.000808555	-0.00248187	-0.00231482	-0.00100743	-0.00419258	-0.00128069	-0.000388581	0.00151805	0.00189501	-0.00190301	-0.000734591	-0.00283074	0.00431996	0.00455058	0.00441507	0.00359763	0.00428696	0.00426128	0.00404787	0.00454835	0.00445137	0.00360795	0.0037578	0.00396	0.00399785	0.0042301	0.00413562	0.00417772	0.00397804	0.00401191	0.594975	0.542617	0.793563	0.87514	0.595277	0.574998	0.841678	0.585297	0.603048	0.780072	0.26455	0.746389	0.922569	0.719693	0.646796	0.648739	0.853494	0.480448
cg18166340	13	96529688	1237	0.00134595	-0.00386755	-0.00390995	-0.00160983	-0.000761004	-0.00235416	0.000293781	0.00211811	0.00165613	-0.00068919	-0.0038742	-0.0011599	-0.00317795	0.00644147	0.00194227	-0.00110717	-0.00442413	-0.000351536	0.00383018	0.00413201	0.0041031	0.00341613	0.00379959	0.00374319	0.00380799	0.00409657	0.00391412	0.00329979	0.0033849	0.00365932	0.0037315	0.00381072	0.00400488	0.00380759	0.00333607	0.00373068	0.725283	0.349274	0.340628	0.637467	0.841257	0.529403	0.938505	0.605124	0.672211	0.834559	0.252394	0.751265	0.394406	0.0909599	0.627694	0.771219	0.18479	0.924928
cg18848528	13	96578517	1237	0.00310795	0.00432572	0.0063398	0.00542975	0.00344227	-0.00205742	0.00158043	-0.00188661	-0.00278835	-0.00345372	-0.00329627	-0.00232089	-0.00224156	0.00210828	-0.00517125	-0.00143268	-0.00139582	0.000833766	0.00386393	0.0044212	0.00397789	0.00356238	0.00377535	0.00393438	0.00352044	0.00411089	0.00390053	0.00342971	0.00340461	0.00365581	0.00356511	0.0038832	0.00364548	0.00366806	0.00336084	0.00360385	0.421195	0.327875	0.11099	0.12746	0.361888	0.60102	0.653483	0.646284	0.474693	0.313934	0.332956	0.525526	0.529513	0.587182	0.156034	0.696105	0.677908	0.817039
cg08800761	13	96666612	1236	0.00177879	0.00177679	0.00236378	0.00281555	0.00136389	-0.00147395	0.0035862	-0.00361756	-0.00291791	-0.00447152	-0.00318617	0.000824563	0.000333254	0.00208556	-0.00328882	-0.00455315	0.000862236	-0.00169304	0.00455027	0.00480208	0.00467916	0.00399442	0.00461156	0.00464285	0.00450568	0.00467302	0.00458289	0.00408588	0.00404527	0.00417678	0.00396968	0.00455791	0.00431829	0.00446345	0.00424644	0.00425476	0.695857	0.711379	0.613439	0.48089	0.767418	0.750889	0.426075	0.43885	0.524323	0.273788	0.430914	0.843502	0.933096	0.647262	0.446297	0.307683	0.839097	0.690691
cg23293746	13	96666900	1237	0.000608454	0.00357045	0.000261566	0.00278691	0.000476523	0.000646351	0.00297193	-0.00489955	-0.001444	-0.00529827	-0.00351023	-0.0031228	0.0010674	0.00366684	-0.00135838	-0.00405451	0.000736046	-0.0053624	0.00568453	0.00597851	0.0057475	0.00501283	0.00578011	0.0055705	0.00560211	0.00589586	0.0058192	0.00517609	0.00500839	0.00521466	0.00514803	0.00561408	0.00543798	0.00557501	0.00525958	0.0055002	0.91476	0.550364	0.963701	0.578242	0.934295	0.907628	0.595765	0.405965	0.804023	0.306022	0.483384	0.549272	0.835743	0.513659	0.802746	0.467063	0.888704	0.329587
cg15855761	13	97013851	1234	0.00159061	0.00324963	-0.000112958	0.00157847	-0.00132999	0.000867283	0.00135708	-0.00345233	-1.32879e-05	-0.00508774	-0.00114787	-0.000575443	-0.00187597	0.00333033	-0.000426915	-0.000687884	0.000895066	-0.0050181	0.00438394	0.00452535	0.00458682	0.00385705	0.00466143	0.00414658	0.0047001	0.00465715	0.00468878	0.00422034	0.00397381	0.00393509	0.0041787	0.00455799	0.00438797	0.00439931	0.0043628	0.004321	0.716734	0.472699	0.980353	0.682362	0.7754	0.834326	0.772785	0.458513	0.997739	0.227999	0.77269	0.883737	0.653478	0.464988	0.922494	0.875748	0.837448	0.245509
cg09122588	13	97422029	1215	0.00320848	-0.000733395	-0.00317367	-0.00132577	3.87346e-05	0.00112229	-0.00036906	0.00100747	0.00108522	-0.00273887	-0.00138122	-0.000156537	0.000441437	0.00490694	0.000559327	-0.00158747	0.00159225	-0.00479708	0.00508892	0.00523467	0.00496707	0.00412408	0.00502534	0.00485843	0.00497256	0.00505087	0.00504442	0.00441379	0.00422882	0.0042581	0.00430174	0.00497267	0.0045642	0.0046205	0.00428148	0.00465441	0.528378	0.888578	0.522861	0.747854	0.99385	0.817315	0.940836	0.841899	0.829664	0.534911	0.743955	0.970675	0.918266	0.32375	0.902466	0.731168	0.709973	0.302704
cg00711788	13	97424822	1237	0.000106787	0.00391463	0.0037723	0.00441667	0.00189323	-0.00187036	0.00188766	-0.00711016	-0.00583252	-0.00681927	-0.00391537	0.00198655	0.00190731	-0.00225412	-0.00215633	-0.00448742	0.000828672	-0.00343462	0.0040761	0.00426263	0.00414656	0.00355214	0.00412289	0.00420973	0.00387439	0.00401703	0.00407706	0.00353615	0.00352267	0.00379317	0.00372665	0.0040269	0.00374361	0.00395892	0.00373706	0.00381441	0.979099	0.358431	0.362959	0.213727	0.646092	0.656828	0.626106	0.0767263	0.152554	0.0537998	0.266363	0.600474	0.608789	0.575639	0.564614	0.257006	0.824513	0.36789
cg05324843	13	97550987	1237	-0.00672397	-0.00515043	-0.0048941	0.00108683	-0.00193555	-0.0046578	0.00785492	2.9355e-05	0.00444733	-0.00402127	-0.00255887	0.00226111	0.00635517	0.00201591	-0.00156132	0.000961125	-0.00124815	-0.00107744	0.00486037	0.0054827	0.00514288	0.00453377	0.00501079	0.00482648	0.00424083	0.0049425	0.00500571	0.00431074	0.0045627	0.00415215	0.0046381	0.00473969	0.00459138	0.00453046	0.00451497	0.00428308	0.166534	0.347528	0.341287	0.810549	0.699292	0.334519	0.0639951	0.995261	0.374298	0.350897	0.574918	0.586054	0.170621	0.6706	0.733815	0.831992	0.782204	0.801384
cg11900272	13	97599492	1237	0.00469822	-0.000762102	0.000112586	0.00177779	0.00185554	0.000909342	-0.000229676	-0.00218073	-0.00225883	-0.00309588	-0.00376933	-0.0016253	-0.00183162	0.00228271	-0.0025951	-0.00380341	0.000768854	-0.00352368	0.00454969	0.00460779	0.00450415	0.00373921	0.00429946	0.00431481	0.00417767	0.00448144	0.00449934	0.00386559	0.00375593	0.00397884	0.00403657	0.00436542	0.00402474	0.00419441	0.0038832	0.00410076	0.30177	0.868634	0.980058	0.634469	0.66605	0.833083	0.956157	0.626532	0.615643	0.423199	0.315587	0.682917	0.650004	0.60104	0.519065	0.364523	0.843049	0.39019
cg23244605	13	97599787	1237	0.00400992	0.0023979	0.00521973	0.00326033	0.00368754	-0.0016644	0.000508044	-0.00408539	-0.00555167	-0.00407808	-0.00461143	-0.000321649	0.000113716	0.000749428	-0.00285079	-0.00378179	-0.000265042	-0.00388267	0.00477503	0.00506931	0.00503875	0.00433335	0.00487693	0.00490985	0.00465014	0.00490191	0.00486199	0.00437835	0.00421892	0.00438646	0.00432556	0.00469697	0.00466955	0.00483712	0.0044878	0.00458907	0.401038	0.636198	0.300241	0.451822	0.449579	0.734616	0.913001	0.404603	0.253516	0.351636	0.274378	0.941545	0.979027	0.873231	0.541527	0.434317	0.952906	0.397514
cg09426957	13	97599820	1237	0.00440826	0.001514	0.000159912	0.00186417	0.0039641	0.00360029	0.00283723	-0.00481751	-0.00282399	-0.00806601	-0.00703115	-0.00383435	-0.00232233	0.00165192	-0.0025128	-0.00305879	-3.99781e-05	-0.00585604	0.00572694	0.00598809	0.0059105	0.00491284	0.00557313	0.00552571	0.00541473	0.00587047	0.00596185	0.00503017	0.00494426	0.00503212	0.00512446	0.00568612	0.00517709	0.00523838	0.00518778	0.00535517	0.441454	0.800395	0.978415	0.704355	0.476906	0.51469	0.60029	0.411855	0.63573	0.108819	0.155002	0.446075	0.650416	0.77142	0.627414	0.559275	0.993851	0.274161
cg07243647	13	97616706	1236	-0.00547981	-0.00107133	-0.000922371	-0.00170236	-0.00168297	-0.0038551	0.00211089	0.000805899	0.00262964	0.00406465	0.00181284	0.00158209	-0.000180555	-0.00310311	0.00156175	0.0063699	-0.000620208	0.00707501	0.00408139	0.00418427	0.00396574	0.00335365	0.00389039	0.0037407	0.00389345	0.00405391	0.0040239	0.00348671	0.00340736	0.00341413	0.00358744	0.00386148	0.00375446	0.00376463	0.00359525	0.00369063	0.179391	0.797922	0.816084	0.611725	0.665309	0.302736	0.587706	0.842423	0.51343	0.243714	0.5947	0.643082	0.95986	0.421624	0.677431	0.0906382	0.863039	0.0552356
cg17034594	13	97668191	1237	-0.00604436	0.000638459	-0.00857274	-0.00491986	-0.00392635	0.00404602	-0.00373413	-0.0027525	-0.00392746	0.000608756	-0.000474908	0.00232956	0.00293433	-0.0013263	0.00695196	0.0119169	3.55854e-05	-0.0132543	0.00633448	0.00666098	0.00634433	0.00604116	0.00621195	0.00612666	0.00635833	0.00651694	0.00628236	0.00574249	0.00600991	0.00580286	0.00610236	0.00638338	0.00617976	0.00601936	0.00637525	0.00592109	0.339982	0.923639	0.176618	0.415422	0.527345	0.509	0.557014	0.672761	0.531868	0.915575	0.937016	0.688089	0.630622	0.835406	0.260608	0.0477303	0.995546	0.0251893
cg16422349	13	97696066	1237	-0.00508988	-0.00132144	0.00168515	0.00443102	0.000331364	-0.00300408	0.00606255	-0.000465981	0.000988371	-0.00701664	-0.00433926	0.0120713	0.0162225	0.00617451	0.00296669	-0.00156423	0.00333091	-0.00343575	0.00599845	0.0064536	0.00665396	0.00557756	0.0065414	0.00685592	0.00554977	0.0060746	0.00616464	0.0050491	0.00568137	0.00609386	0.0059127	0.00627894	0.00585826	0.00542751	0.00601891	0.00640108	0.396142	0.83776	0.800071	0.426941	0.959599	0.661261	0.274659	0.938855	0.872622	0.164626	0.445005	0.0476037	0.00607568	0.325426	0.612568	0.77319	0.579984	0.591443
cg11189349	13	97765891	1237	0.00475365	0.0052406	-0.00131964	0.00075401	0.00500124	0.00136602	-0.00291505	-0.00410819	-0.00274461	-0.00414288	-0.00505355	-0.000488323	0.00363641	-0.000968831	-0.00155635	-0.00330355	-0.000412002	-0.00569888	0.00558646	0.00589963	0.00565019	0.00500821	0.00548549	0.0054355	0.00540714	0.00575011	0.00544426	0.00507712	0.00493024	0.00513349	0.00519788	0.00541036	0.00548283	0.00537835	0.00505453	0.00549455	0.394812	0.374384	0.81533	0.880327	0.361915	0.801571	0.589811	0.474946	0.61417	0.414506	0.305358	0.924216	0.48418	0.857883	0.776519	0.539063	0.935035	0.299649
cg05308141	13	97767363	1237	0.00424754	0.00375366	-0.00158492	9.9208e-05	0.00400981	0.00464927	-0.00249743	-0.0043561	-0.0027264	-0.00169985	-0.00192591	-0.00392709	0.000523344	-0.00358932	-0.000958342	-0.00302471	0.00019547	-0.00617465	0.00384585	0.00408289	0.00401927	0.00333436	0.00384467	0.00373564	0.00361252	0.00384023	0.00370694	0.00330639	0.00330357	0.00351665	0.00376254	0.00385065	0.00358822	0.00363712	0.00356293	0.003813	0.269399	0.357905	0.693336	0.976264	0.29697	0.21329	0.489361	0.256655	0.462045	0.607174	0.559907	0.264117	0.889376	0.351268	0.789407	0.405621	0.956248	0.105369
cg06708741	13	97774754	1237	-0.00888628	-0.00298608	-0.000390636	0.00339124	-0.00607965	-0.00691029	0.0101869	0.000379831	0.00261483	-0.00222054	-0.000807985	0.00212323	0.0036688	-0.00344035	-0.00189979	0.000609516	0.00110364	0.00549899	0.00406192	0.00450042	0.00424639	0.0037803	0.00392564	0.00419695	0.00374296	0.00427986	0.00411499	0.003627	0.00364602	0.00387838	0.00385095	0.00414818	0.00384137	0.00387902	0.00388498	0.00381145	0.0286913	0.507003	0.926704	0.369676	0.121453	0.0996601	0.00649635	0.929282	0.525141	0.540388	0.824619	0.584068	0.340742	0.406899	0.620911	0.875141	0.776351	0.149089
cg18842353	13	97794052	1237	0.00548478	0.00152276	0.00266092	0.00503318	0.00242329	-0.00196856	0.0019045	-0.00605891	-0.00503713	-0.003771	-0.00458848	0.000344362	-0.00106509	0.00157735	-0.0023292	-0.00699972	0.00114567	-0.00511912	0.00566955	0.00585508	0.00574652	0.00491809	0.00558809	0.00557916	0.00533803	0.00577046	0.00568275	0.0051052	0.0049268	0.00511971	0.0049851	0.00554648	0.00525812	0.00554195	0.00503962	0.00533994	0.333339	0.794806	0.64333	0.306118	0.664541	0.724207	0.721256	0.293724	0.375407	0.460115	0.351682	0.946373	0.830816	0.776114	0.657786	0.206574	0.820165	0.337737
cg17864216	13	97831931	1237	0.00452859	0.00705314	0.00194948	0.00381027	-0.000175956	0.00880067	-0.00231474	-0.00933513	-0.00549042	-0.00519341	0.000290757	-0.00359437	0.00127241	-0.00381131	-0.00191565	-0.00443918	-0.000790504	-0.0130087	0.00559259	0.00587807	0.00549514	0.00470326	0.0052411	0.00570537	0.00511594	0.00549325	0.00544855	0.00472993	0.00475505	0.00514394	0.00531219	0.00565013	0.00507244	0.00518257	0.00480311	0.00512179	0.418084	0.230175	0.722766	0.417864	0.973218	0.122947	0.650941	0.0892469	0.313606	0.272209	0.951242	0.484703	0.810697	0.49996	0.705685	0.391688	0.869273	0.011089
cg10981496	13	97831989	1237	-0.00353568	-0.00664399	0.00553039	0.000428335	-0.00229752	-0.00796616	0.0093491	-0.00842624	-0.00111246	-0.0108364	-0.00479481	0.00479447	0.00274118	-0.00134076	-0.0048309	0.00328454	0.00296682	0.00718859	0.0061832	0.00734303	0.00678598	0.00573959	0.00678971	0.00668164	0.00601979	0.00640748	0.00594924	0.00562534	0.00576305	0.00613373	0.00627958	0.00675826	0.0065106	0.00635855	0.00620882	0.00582852	0.567444	0.36557	0.415087	0.940511	0.735074	0.233165	0.120408	0.188489	0.851667	0.0540604	0.405413	0.434416	0.662457	0.842741	0.458084	0.605467	0.632764	0.217446
cg23098214	13	97872584	1237	0.00337067	-0.00171802	-0.00511073	0.00497793	-0.00334437	-0.00118919	0.00184505	-0.00242298	-0.0015251	-0.00424674	0.00176198	-0.00134491	-0.0037452	0.00497377	-8.18494e-06	-0.00695293	0.00258931	-0.00396834	0.00629274	0.00634412	0.00630798	0.00520016	0.00618816	0.00615172	0.00586546	0.0063409	0.00604752	0.00538578	0.00531334	0.00577125	0.00566067	0.00619716	0.00577864	0.00595926	0.0055794	0.00581812	0.592205	0.786541	0.417825	0.338433	0.588889	0.846716	0.753094	0.702372	0.800897	0.430399	0.74018	0.815733	0.508216	0.422213	0.99887	0.243314	0.642587	0.495197
cg06340704	13	97877417	1236	-0.00790734	-0.00296264	-0.0027237	0.00177551	-0.00241362	-0.00483627	0.00807731	-0.00308204	0.00248582	-0.00469761	-0.00502081	0.00787561	0.00604771	-0.00302397	-0.000548386	-0.00231189	0.000954167	0.000216327	0.00439872	0.00491361	0.00467644	0.00364598	0.00426635	0.00460129	0.00375252	0.00433784	0.0041394	0.00362978	0.00421545	0.00423124	0.00397412	0.00399332	0.00421898	0.0041652	0.00395851	0.00388648	0.0722331	0.546544	0.560276	0.626274	0.571574	0.293227	0.0313576	0.477394	0.548156	0.195601	0.233633	0.0627014	0.128065	0.448896	0.896582	0.57886	0.809522	0.955612
cg12553908	13	97888195	1237	0.00282731	0.0011832	-0.000247705	0.00218694	0.00180631	0.00313323	0.000325601	-0.0024642	-0.00154067	-0.00167262	-0.00437597	-0.00225584	0.00035089	-0.000513283	-0.00158604	-0.00488536	0.00205489	-0.00437254	0.00408838	0.00432551	0.00422209	0.00357683	0.00398904	0.00408244	0.00398545	0.00423256	0.00407646	0.00367987	0.0035357	0.00377015	0.00373998	0.00394078	0.00386409	0.00397201	0.00381971	0.00388717	0.489221	0.784437	0.953216	0.540924	0.650679	0.44279	0.934887	0.56043	0.705472	0.649446	0.215844	0.549612	0.925251	0.89637	0.681471	0.218718	0.590597	0.260646
cg16403049	13	97888209	1237	0.00450657	-0.00241281	-0.00187674	0.00386131	0.00398215	0.0036232	-0.00269781	-0.00110279	-0.00186203	-0.00624063	-0.00441367	-0.00339059	-0.00057189	0.00269489	-0.00213841	-0.00375801	-0.000858541	-0.00608924	0.00563715	0.00582176	0.00572979	0.00479187	0.00553981	0.00563143	0.00537359	0.00564159	0.00550097	0.00505867	0.00496156	0.00517967	0.0052857	0.0055256	0.00523298	0.00529491	0.00530647	0.00541553	0.424035	0.678548	0.743259	0.420356	0.472249	0.519972	0.615632	0.845021	0.734993	0.217333	0.373695	0.512728	0.91384	0.625755	0.682804	0.477866	0.87147	0.260842
cg10692863	13	97896008	1237	0.00184768	0.00534669	0.00497783	0.0014069	0.00408109	0.000789179	0.00332471	-0.00559477	-0.00617539	0.00130212	-0.00100223	-0.0012604	0.00354533	-0.00518845	-0.00902064	-0.00272442	-0.000224316	-0.00370754	0.00384122	0.00423003	0.00384628	0.00333247	0.00388638	0.00378737	0.00365719	0.00398851	0.0038776	0.00334005	0.00358112	0.00355639	0.00347474	0.00377094	0.00362696	0.00380179	0.00361294	0.00371185	0.630508	0.206236	0.195599	0.672893	0.293671	0.834939	0.363304	0.1607	0.111254	0.696646	0.779581	0.723035	0.30758	0.168851	0.0128787	0.473613	0.950494	0.317873
cg08081780	13	97909235	1237	0.0034769	0.00537396	0.00108909	0.00219993	0.00053365	0.0016696	0.000651472	-0.00603363	-0.0033856	-0.0074862	-0.000541383	-0.000685527	0.00055531	0.00187354	-0.000869007	-0.00626095	0.000591645	-0.00668539	0.00576694	0.00602401	0.00592038	0.00503904	0.0057749	0.00555747	0.00566831	0.00587327	0.00585299	0.00524157	0.00505491	0.00509065	0.00526202	0.00569716	0.00557811	0.00551453	0.00533069	0.00553473	0.546574	0.372344	0.854047	0.662417	0.926374	0.763854	0.908499	0.304278	0.562968	0.153224	0.914709	0.892878	0.915954	0.742265	0.876199	0.256226	0.911625	0.227086
cg09709142	13	97919888	1237	-0.00483274	-0.00191395	0.00223588	3.89183e-05	-0.00307555	-0.00383516	0.00213766	0.0011195	0.00194012	0.00436798	0.00321338	0.00353023	0.00109718	-0.0041467	-0.000857476	0.00485667	-0.00029205	0.0072809	0.00410153	0.0043215	0.0041137	0.00376545	0.00419721	0.00407067	0.00392693	0.00420059	0.00416867	0.00361772	0.00361499	0.0036514	0.00356272	0.00400715	0.00384832	0.00395797	0.00364272	0.00385144	0.238686	0.657845	0.586772	0.991754	0.463704	0.346118	0.586194	0.789847	0.641642	0.227284	0.374054	0.333636	0.758112	0.300751	0.823677	0.2198	0.936099	0.0586998
cg25377803	13	97921364	1236	0.00191979	0.00654751	-0.00202616	0.00177369	0.00159818	0.00218004	0.00443279	-0.00563533	-0.000374062	-0.00439905	-0.00103843	0.000606893	3.30582e-05	0.000663017	-0.00316312	-0.00310779	0.0024461	-0.0018721	0.00445542	0.00471789	0.00478552	0.00393102	0.00471255	0.00453499	0.00454402	0.00441266	0.00452236	0.00407196	0.00403339	0.00409928	0.00407114	0.00442073	0.00448711	0.00421381	0.00405809	0.0044049	0.66655	0.165197	0.672008	0.651844	0.734509	0.630719	0.329302	0.201573	0.934079	0.279996	0.796825	0.882304	0.993521	0.880781	0.480851	0.460803	0.54666	0.670833
cg21613620	13	97927242	1237	0.000157001	0.00549464	-0.00036484	0.00211	-0.0104697	-0.00208467	-0.00094256	0.00111997	0.00315683	-0.00541542	0.00583899	0.00540277	0.00331124	-0.00464161	-0.00493799	-0.000639613	0.00285468	0.00052726	0.00433718	0.00469427	0.00473934	0.00401651	0.0044626	0.0042398	0.00433835	0.00456026	0.00422969	0.00387903	0.00408125	0.00411904	0.00406513	0.00409608	0.00410074	0.00413329	0.00396151	0.00407241	0.971124	0.241801	0.938639	0.599352	0.0189715	0.622939	0.828004	0.805996	0.455456	0.162691	0.15252	0.189635	0.415331	0.257137	0.228524	0.877021	0.471152	0.896985
cg12853247	13	97927719	1237	-0.00822787	-0.00313859	-0.00127381	0.00575296	-0.00757294	-0.00737773	0.00596234	0.00202159	0.00530589	-0.00944497	-0.0012574	0.00146045	0.00768969	-0.00195195	-0.00647417	-0.00360872	0.00478836	0.0031067	0.00402198	0.00444033	0.00445412	0.00355248	0.00392098	0.00433033	0.00361259	0.00403701	0.0038457	0.00345326	0.00382133	0.00371519	0.00391129	0.00394566	0.0038902	0.00385854	0.00382212	0.00374153	0.0407832	0.479668	0.77489	0.105357	0.0534348	0.088431	0.098854	0.616537	0.167681	0.00623632	0.742119	0.694245	0.0492957	0.620806	0.0960673	0.349657	0.210278	0.406353
cg05676204	13	97928501	1237	0.00611792	-0.00516191	0.00107597	0.00267396	-7.6504e-05	0.00501625	-0.000166077	0.00229998	-0.00489817	-0.00697322	-0.0010307	-0.00596159	0.000736595	0.00399283	-0.000566469	-0.0077546	0.00142182	-0.00436949	0.00475668	0.0051117	0.00511787	0.00434428	0.00511946	0.00504817	0.00480959	0.00514543	0.00507242	0.00428032	0.00431089	0.00435967	0.00442461	0.00487821	0.00480988	0.00483876	0.00449612	0.00467475	0.198382	0.312581	0.833482	0.538217	0.988077	0.320381	0.972454	0.654879	0.33422	0.103285	0.811034	0.171487	0.867782	0.41307	0.906248	0.109023	0.751826	0.349943
cg24039541	13	97943199	1237	0.00417352	0.00468285	0.0024488	0.00261196	0.002953	0.00343578	0.00101686	-0.00458548	-0.00598946	-0.00792791	-0.00347622	-0.00253367	-0.00153958	0.00593693	-0.00257837	-0.00680517	0.0027902	-0.00700923	0.00665503	0.0071082	0.00709022	0.00597972	0.00700272	0.00658383	0.00663904	0.0069612	0.00685157	0.00630905	0.00601289	0.00613785	0.00628591	0.00681428	0.00657456	0.00668659	0.00638974	0.00645323	0.530579	0.510027	0.729811	0.662254	0.673249	0.601774	0.878269	0.510076	0.382024	0.208901	0.563178	0.679758	0.806514	0.383619	0.694929	0.308805	0.662351	0.277409
cg04536658	13	97947682	1237	-0.00687656	-0.00321028	-0.00323515	0.00418965	0.000255322	-0.0053254	0.0105569	-0.00216525	0.00303645	-0.00867826	-0.00605383	0.00661381	0.00397634	-0.00512189	0.000137446	-0.000334072	-0.00130236	0.00260747	0.00396733	0.00446006	0.00442297	0.00346849	0.00397995	0.00441077	0.00345945	0.00407902	0.00398441	0.00333654	0.00405059	0.00390519	0.00389783	0.00390228	0.00387929	0.0038485	0.00373779	0.00380067	0.0830431	0.471658	0.464509	0.227079	0.948849	0.227292	0.00227618	0.595539	0.446012	0.00929583	0.135031	0.0903424	0.307661	0.189338	0.971736	0.930826	0.727516	0.492678
cg01001472	13	97947958	1237	0.00626906	-0.00152887	0.00330632	0.00637992	0.00293094	-0.00148	0.000799905	0.000655781	-0.0044001	-0.00748712	-0.00405546	-0.00186139	-0.00343033	0.00567784	-0.00196384	-0.00753206	0.00129267	-0.00284524	0.00515123	0.00542769	0.00530883	0.00450332	0.00513814	0.00512118	0.00502999	0.00527801	0.00508713	0.00463508	0.00452087	0.00471747	0.00468712	0.0051782	0.00496994	0.00502697	0.00471233	0.00492781	0.223603	0.778189	0.533418	0.156567	0.568388	0.772585	0.873647	0.901119	0.387068	0.106242	0.369692	0.693158	0.464252	0.272865	0.692736	0.134048	0.783841	0.56368
cg08244802	13	97955140	1237	-0.00386729	0.0129427	0.00302846	0.00178202	-0.012953	-0.00369753	0.0021744	-0.00702223	-0.000179986	-0.00341976	0.00622677	0.00531136	0.00683563	-0.00972252	-0.00514751	-0.00128153	0.00348602	0.00157553	0.00457694	0.0046945	0.00455028	0.00370868	0.00406185	0.00442289	0.00431425	0.00411767	0.00408905	0.0034372	0.00353151	0.00389566	0.00439109	0.00412831	0.00395322	0.0036894	0.00391847	0.00387966	0.398139	0.00583358	0.505696	0.630873	0.00142795	0.403156	0.614258	0.088122	0.964891	0.319771	0.0778663	0.172756	0.119541	0.0185185	0.19288	0.728324	0.373661	0.684669
cg19272171	13	97960392	1237	0.0015387	0.00165718	0.00232625	0.00110599	-0.000501809	-0.00385387	0.00194338	-0.000875347	-0.00257128	-0.0035964	-0.00194232	0.00175507	0.00070658	0.00115689	-0.00317436	-0.00255067	0.00167734	-0.00173302	0.00445233	0.00469045	0.00455773	0.00389518	0.00446997	0.00444712	0.00441142	0.00454144	0.00448055	0.00401027	0.00395055	0.00406661	0.00402374	0.00449679	0.0042437	0.00426656	0.00412236	0.00430279	0.729648	0.723857	0.609773	0.776458	0.910615	0.386161	0.65955	0.847158	0.566052	0.369827	0.62296	0.666046	0.860606	0.79697	0.45445	0.549954	0.68409	0.68712
cg09274291	13	98038474	1237	0.00345363	0.00357787	0.000300451	0.00335759	-0.00139979	-1.82217e-05	0.00157436	-0.00412231	-0.00493438	-0.00771605	-0.000302654	-4.05287e-06	0.00135786	0.00264925	-0.00299154	-0.00750663	0.00201836	-0.00208305	0.0055506	0.00579153	0.00591013	0.0050293	0.00576167	0.00567879	0.00543958	0.0056172	0.0055596	0.00512313	0.00496373	0.0051137	0.00505822	0.00548139	0.00540072	0.00537148	0.00510967	0.00536339	0.533805	0.536722	0.959456	0.504385	0.808046	0.99744	0.772254	0.463026	0.374787	0.132036	0.951381	0.999368	0.788356	0.62887	0.579636	0.162264	0.692837	0.697732
cg16207869	13	98039544	1237	-0.00561983	0.00348984	0.00632867	-0.0013203	-0.00415031	-0.00449438	8.3583e-05	-0.00163495	-0.00135938	0.00736304	0.00512374	0.000773757	-0.00330705	-0.00467125	-0.00179802	0.00565033	0.00111348	0.00557833	0.00467954	0.00484449	0.00478235	0.00398297	0.00461184	0.00479313	0.00480846	0.00471154	0.00479385	0.0040373	0.00407584	0.00418037	0.00425338	0.00447993	0.00438161	0.00428552	0.00416905	0.0044533	0.229776	0.471296	0.185722	0.740278	0.36816	0.348413	0.986131	0.728585	0.776741	0.068189	0.208716	0.853156	0.436856	0.297085	0.681545	0.187346	0.789405	0.21034
cg10908752	13	98044144	1237	0.000336471	0.00261434	0.00143052	0.00135913	0.00159645	-0.000142403	0.005611	-0.00235074	-0.00136503	-0.00496303	-0.00136366	-0.00315132	0.00291365	0.00026614	-0.00358392	-0.002194	0.000147543	-0.00276165	0.00544264	0.00564826	0.00577117	0.00487657	0.00559055	0.0051846	0.00546801	0.00553445	0.00558214	0.00493664	0.00480909	0.00484068	0.00517979	0.005404	0.00532882	0.0054569	0.00520898	0.00513942	0.950705	0.643466	0.804233	0.780471	0.775214	0.978088	0.304821	0.671021	0.806816	0.31473	0.776748	0.515041	0.573773	0.960721	0.501231	0.687641	0.977403	0.591027
cg14337526	13	98086635	1237	0.00580528	0.00141298	0.00186675	0.00354049	0.00341893	0.00140578	-0.00117315	-0.00170771	-0.00324203	-0.00520677	-0.00377576	-0.00187466	-0.000976508	0.000974237	-0.00224493	-0.00384434	-0.00158027	-0.00355127	0.00519558	0.00540095	0.00532287	0.00454727	0.00510043	0.00503842	0.00501771	0.005362	0.00518122	0.00463018	0.00446047	0.00469323	0.00461638	0.00506115	0.00489557	0.00505949	0.00471281	0.00494089	0.263845	0.793617	0.725811	0.436217	0.502652	0.780235	0.815139	0.750118	0.531494	0.260789	0.397278	0.689569	0.832473	0.847356	0.646549	0.447358	0.737388	0.472294
cg05432959	13	98088254	1237	-0.002497	-0.00999236	-0.00889988	0.0025492	-0.00107197	-0.00414841	0.00632236	0.00102329	0.00290403	-0.00288944	-0.00200726	-0.000948101	-0.000549015	0.00176409	0.00302175	-1.00679e-05	-0.00169201	0.00140285	0.0049211	0.00461832	0.00471407	0.0042232	0.0048364	0.00481692	0.00464378	0.00440055	0.0050466	0.00411058	0.00444769	0.00448605	0.00430997	0.004393	0.00499957	0.00416815	0.00451538	0.00458438	0.611869	0.0304925	0.0590341	0.546098	0.824589	0.389119	0.173366	0.816121	0.564992	0.4821	0.65177	0.832618	0.898638	0.688002	0.545577	0.998073	0.707869	0.759601
cg17928208	13	98091617	1237	0.00773931	0.00193961	-0.00111637	0.0013885	0.00340776	0.000507391	-0.00469675	-0.00120352	-0.00378364	-0.00690973	-0.00378417	-0.00249205	0.000695363	0.00171809	-0.000529688	-0.00452105	-0.00142152	-0.00388713	0.00555819	0.00545803	0.0051768	0.00449986	0.00528242	0.00497492	0.00505223	0.00532042	0.00528067	0.00460822	0.00451452	0.00458028	0.0047519	0.00524826	0.00489191	0.00499364	0.00469185	0.00484635	0.163797	0.722314	0.829261	0.757652	0.518853	0.918765	0.352558	0.821039	0.473678	0.133761	0.401907	0.586385	0.883658	0.743392	0.913775	0.365273	0.761908	0.422511
cg21486829	13	98144536	1237	0.001589	-0.000506294	-0.000186152	0.0038914	0.00112354	-0.00134598	0.00444771	-0.00516041	-0.00521791	-0.00552679	-0.00364492	-1.48566e-05	0.00020983	0.0065943	-0.000289602	-0.00748715	-3.90532e-05	-0.00334815	0.00592458	0.00611432	0.00607211	0.00525752	0.00608655	0.00592339	0.00569352	0.00601666	0.00600905	0.00519105	0.0051405	0.00537872	0.00515784	0.00582982	0.00566806	0.00569434	0.00529588	0.00563481	0.788542	0.934007	0.975543	0.459203	0.853548	0.820243	0.434692	0.391065	0.385207	0.287022	0.478288	0.997796	0.96755	0.257999	0.959251	0.188563	0.994116	0.552384
cg08336930	13	98148047	1232	-0.0100634	-0.00373909	0.000816973	0.00232685	-0.00490146	-0.00488758	0.0088825	-0.000864746	-0.000455827	-0.00183999	-0.00219923	0.00629217	0.00335406	-0.00397534	0.000702381	0.000166837	-0.000581172	0.00468254	0.00403564	0.00439572	0.00380054	0.00334584	0.00380013	0.00412466	0.00355451	0.0039769	0.00390852	0.00353334	0.0036654	0.00375882	0.00354613	0.00395894	0.0037132	0.0040467	0.00348866	0.00366004	0.012644	0.394981	0.829797	0.486776	0.197115	0.236031	0.0124566	0.827864	0.907158	0.602541	0.548508	0.0941349	0.344232	0.315309	0.849969	0.967114	0.867694	0.200767
cg19613575	13	98300922	1237	0.00412919	0.00274486	0.00285289	0.00333619	0.00166543	-0.00105313	0.000936433	-0.00325162	-0.00599928	-0.00378982	-0.00461185	0.000439432	0.000763927	0.00291133	-0.00247961	-0.00685724	0.00132877	-0.00500076	0.00554076	0.00588406	0.00590182	0.00488269	0.00545013	0.00540162	0.00529511	0.00573642	0.0056494	0.0049899	0.00486027	0.00492856	0.00501343	0.00542016	0.00527598	0.00542937	0.00505205	0.00535989	0.456127	0.640864	0.628818	0.494438	0.759928	0.84542	0.859627	0.570824	0.288267	0.447555	0.342678	0.928954	0.87889	0.591178	0.638369	0.206593	0.792539	0.350822
cg14800658	13	98599746	1237	0.0038222	-0.00420901	0.00569245	0.00216414	0.00791465	-0.00881383	0.00376515	0.00029399	-0.00280666	-0.00162877	-0.00243988	0.00563538	-0.00283585	0.00438374	-0.00619152	0.00834184	-0.0125726	-0.000958758	0.00570696	0.00576016	0.0055337	0.00497949	0.00582484	0.00552304	0.00528233	0.00562034	0.00523383	0.0046912	0.00485247	0.00503195	0.00470153	0.0057242	0.00541951	0.00524665	0.00522234	0.0050263	0.503021	0.464956	0.303627	0.663845	0.174217	0.110527	0.47598	0.958283	0.591783	0.728444	0.615096	0.262748	0.546392	0.44378	0.253267	0.111849	0.0160639	0.848723
cg17505155	13	98824355	1237	0.00372389	-0.000799807	-0.0005539	0.000513797	0.00325358	0.00370665	0.000411364	0.00184039	-0.000769968	-0.0027827	-0.00435747	-0.00904467	-0.00703045	-0.000244223	-0.00259793	0.00216687	-0.000144055	0.00498758	0.00526522	0.00553589	0.00517236	0.00432696	0.00485785	0.00510204	0.00462031	0.00545241	0.00465686	0.00435964	0.00430508	0.00462358	0.00460272	0.00517957	0.00513005	0.00431317	0.00457845	0.00497698	0.479404	0.885124	0.914719	0.905479	0.503013	0.467529	0.929055	0.735712	0.868676	0.523287	0.311457	0.0504411	0.126648	0.962393	0.612567	0.615397	0.9749	0.31628
cg10277487	13	98867330	1237	0.000748685	0.00541729	0.0040291	0.00426529	-0.00461376	-0.00564075	0.00100536	-0.00364948	-0.0010442	-0.00538479	-0.000392359	0.00456312	0.00303394	-0.00129573	-0.00724233	-0.00197293	0.00475609	-0.00511769	0.00550463	0.00607248	0.00545403	0.00480507	0.0054126	0.00557144	0.0051567	0.00581103	0.00553367	0.00511277	0.00480043	0.00503044	0.00495141	0.00547237	0.0049851	0.00532164	0.00509272	0.00519916	0.891813	0.372336	0.460065	0.374721	0.393986	0.311328	0.845423	0.529986	0.850328	0.292247	0.934858	0.364353	0.540046	0.81283	0.146281	0.710833	0.350356	0.324953
cg10971278	13	98908236	1237	0.00493163	-0.00157632	-0.00210042	0.00630681	0.00430461	0.000943573	0.00299561	-0.00220688	-0.00186059	-0.00688273	-0.00637606	-0.00346376	0.000191024	0.00100572	-0.00195931	-0.00779232	0.000601525	-0.00648898	0.005684	0.00596702	0.00583412	0.00488653	0.00562448	0.00558663	0.00529352	0.00581112	0.00583102	0.00503393	0.00499178	0.00510099	0.00506355	0.00552621	0.00520326	0.00527522	0.00503449	0.00536392	0.385595	0.791648	0.718829	0.196824	0.444072	0.865877	0.571461	0.704118	0.749662	0.171542	0.201492	0.497115	0.969907	0.85559	0.706505	0.139634	0.904894	0.226376
cg15185986	13	98919378	1237	0.00258482	-0.000477762	-0.000775879	0.00528547	0.00125884	-0.00189889	5.79435e-05	-0.001141	0.00162997	-0.00569751	-0.00449623	0.00203077	-0.0052361	0.000447167	-0.00193398	-0.0033585	-0.00313457	0.00135489	0.00506967	0.00526824	0.00528544	0.00438218	0.00517202	0.0051236	0.00473175	0.00490735	0.00485023	0.00428222	0.00441095	0.00460297	0.00473851	0.00487915	0.00470057	0.00455743	0.0047729	0.004893	0.61015	0.927741	0.883293	0.227769	0.8077	0.710924	0.99023	0.816143	0.736826	0.183352	0.308045	0.659078	0.269155	0.926977	0.680754	0.461165	0.511346	0.781853
cg08594916	13	98930829	1237	-0.0122935	-0.00118343	0.00339266	0.000378859	-0.003876	-0.00778426	0.0100191	-0.0023488	-0.00183186	-0.00408693	0.00383342	0.0106384	0.00566243	-0.00264369	-0.00743262	0.000822157	-0.0020218	0.010794	0.00391214	0.00432389	0.00423285	0.00352505	0.00396293	0.0041017	0.00370619	0.00380959	0.00358113	0.00346832	0.00352401	0.0035916	0.00378239	0.00377722	0.00403522	0.00373048	0.00377457	0.00376013	0.00167576	0.784319	0.422837	0.914411	0.328043	0.0577206	0.00686437	0.537533	0.60898	0.238653	0.276684	0.00305635	0.134381	0.483988	0.0654842	0.825568	0.592208	0.00409639
cg20212592	13	98953564	1237	-0.00665956	-0.00510168	-0.0038862	0.00251994	-0.00275649	-0.0085713	0.00747206	-0.00188887	-0.00260568	-0.00709955	-0.00181166	0.00922464	-0.000934753	-0.00547493	0.00236895	0.00397049	-0.00190465	0.00321953	0.00457502	0.00521062	0.00471371	0.00428881	0.00437509	0.00442431	0.0041863	0.00453452	0.00452146	0.00412404	0.00411201	0.00407946	0.00431257	0.0046426	0.00415321	0.00415441	0.00414238	0.00417779	0.145494	0.327534	0.409685	0.556827	0.528666	0.0527065	0.07428	0.677005	0.564418	0.0851595	0.659519	0.0237442	0.828403	0.238287	0.568413	0.339209	0.645663	0.440927
cg17471253	13	99081199	1237	0.00367802	0.00679024	9.39011e-05	-0.00187274	0.000209744	-0.0096355	0.00601131	-0.00609032	-0.0067618	-0.00194335	0.00541609	0.0113034	-0.00852644	-0.000994539	0.00596412	0.000964459	-0.00961509	0.013002	0.0081537	0.00894858	0.00916711	0.00682539	0.00774015	0.00882314	0.00732588	0.0080631	0.00778771	0.00744572	0.00773594	0.00769341	0.0077921	0.00754044	0.00797041	0.00708215	0.00723967	0.0077406	0.651928	0.447968	0.991827	0.783794	0.978381	0.274802	0.411898	0.45005	0.385249	0.79409	0.483852	0.14177	0.273849	0.895068	0.454289	0.891678	0.184141	0.0930136
cg22223119	13	99095684	1237	0.00274894	0.00157867	0.00278404	0.00231088	0.00500986	0.00430907	0.00140947	0.000849263	-0.000171461	-0.00708972	-0.00669669	-0.00617244	0.00180263	-0.00137205	-0.0131412	-0.00182285	0.00191724	-0.00418619	0.00588928	0.00624224	0.00603851	0.00503206	0.00557161	0.00597559	0.00563313	0.00604557	0.00606706	0.0051897	0.00512037	0.00541447	0.00516914	0.00578987	0.00533533	0.00558281	0.0053762	0.00564227	0.640664	0.800345	0.644764	0.646067	0.368559	0.47084	0.802424	0.888283	0.977454	0.171903	0.190923	0.25429	0.727293	0.812677	0.0137759	0.744037	0.721379	0.458128
cg12862266	13	99117730	1237	0.00421416	0.00142584	-0.0021569	0.00477947	-0.00126994	0.00399275	0.000411634	-0.00446039	-0.000762326	-0.00990093	-0.00122162	-0.00383405	-0.000243368	0.00260111	-0.00104343	-0.00624505	0.0026265	-0.00912295	0.00558591	0.00566083	0.00580015	0.0049191	0.00547538	0.00545745	0.00555614	0.0056578	0.00564083	0.00499753	0.00476128	0.0049319	0.00519494	0.00543533	0.00541112	0.00533572	0.00506085	0.00531115	0.450593	0.801136	0.709991	0.331243	0.816587	0.464404	0.940942	0.430486	0.892498	0.0475726	0.797507	0.436924	0.962635	0.632255	0.847091	0.24183	0.603772	0.085852
cg15899242	13	99128047	1237	0.00299874	0.000821416	-0.00201603	0.00282847	-0.000507998	-0.00211853	-0.00221403	-0.00422549	-0.00195948	-0.00762538	-0.00130091	-0.000205429	0.00035615	0.0096304	0.00254704	-0.00760483	0.00280143	-0.00595594	0.00643688	0.00675187	0.0066999	0.00581175	0.00686411	0.00658909	0.00637156	0.00661755	0.00648209	0.00583668	0.00578781	0.0058271	0.00583089	0.00644483	0.00635301	0.00604344	0.00619109	0.00625265	0.64131	0.90317	0.763487	0.626485	0.941004	0.747816	0.728226	0.52313	0.76243	0.191397	0.82216	0.971877	0.951296	0.135101	0.688479	0.208261	0.650913	0.34082
cg17512276	13	99128503	1236	-0.00351659	0.000567422	-0.00430915	-0.00219457	-0.00626256	-0.00555162	0.00234574	-0.00717931	0.000733516	0.000647764	0.0015331	0.00432496	0.00244224	-0.0043771	0.00405926	0.000269809	0.00102062	-0.00435706	0.00388955	0.00425673	0.00418787	0.00357472	0.00377766	0.00395041	0.00356319	0.00363709	0.00389096	0.00349285	0.00363774	0.00374554	0.00354275	0.00380206	0.00399167	0.00340718	0.0038434	0.00381998	0.365935	0.893956	0.303499	0.539272	0.0973598	0.159924	0.510329	0.0483915	0.850471	0.852873	0.673431	0.248215	0.490595	0.249631	0.309184	0.936883	0.790584	0.254038
cg20459687	13	99128579	1236	-0.0052269	-0.00214305	-0.00397182	-0.00502363	0.00217077	-0.000888579	6.591e-06	-0.000980899	0.00326166	0.00457306	0.00140526	0.0034576	0.000338748	-0.00184787	0.00520186	0.00664067	-0.00214163	0.00191211	0.00412005	0.00436266	0.00413009	0.00361849	0.0040489	0.00401575	0.00396754	0.00407007	0.00425666	0.00369174	0.00346689	0.00360754	0.00351893	0.00416526	0.00379456	0.00387946	0.00379867	0.00373807	0.204565	0.623266	0.336212	0.165039	0.591862	0.824879	0.998675	0.809553	0.44353	0.215446	0.68523	0.337842	0.92331	0.657303	0.170414	0.0869427	0.572901	0.608985
cg05271278	13	99133406	1237	0.00560321	0.00171128	0.00424396	0.00264028	0.00279082	-0.00160593	0.000975973	-0.00375604	-0.00565392	-0.00505636	-0.004671	-0.00114571	-0.000737269	-0.000586457	-0.00459294	-0.00387056	0.00051194	-0.00177139	0.00448365	0.00480583	0.00460068	0.00397548	0.00445096	0.00439385	0.0042567	0.00454183	0.00453614	0.00408017	0.00385277	0.00403175	0.00405407	0.00451185	0.00425471	0.0043356	0.00416929	0.00424091	0.21141	0.721778	0.356287	0.506599	0.53065	0.714741	0.818652	0.408244	0.212611	0.215253	0.22537	0.776279	0.855693	0.896581	0.280367	0.371997	0.902275	0.676172
cg20375836	13	99135543	1236	-0.00138937	-0.000793849	0.00231459	0.00198898	0.00424029	-0.00735896	0.00427576	-0.000250918	-0.0064496	-0.000377102	-0.00922468	0.00117615	0.00256418	-0.00182322	-0.00377492	-0.000604939	0.000784409	0.0049121	0.00409339	0.00453084	0.00426327	0.00392368	0.00412748	0.00428329	0.00394836	0.00424051	0.00390966	0.00367136	0.00372388	0.00364636	0.00404304	0.00454694	0.00412003	0.00374722	0.00366418	0.00378989	0.734294	0.860915	0.587189	0.612212	0.304264	0.0857847	0.278843	0.952815	0.0990133	0.91819	0.013243	0.747033	0.525936	0.688437	0.359543	0.87175	0.830489	0.194939
cg20359042	13	99135583	1237	0.00474584	0.00215884	-0.00097912	0.00320379	0.00270791	0.00280521	0.00307806	-0.00511503	-0.00572641	-0.00623994	-0.00424751	-0.0010244	2.82557e-05	0.00168125	-0.00134266	-0.00279263	0.0025765	-0.00536067	0.00516815	0.00552952	0.00536975	0.00466318	0.00512116	0.00517021	0.00505178	0.0054265	0.00532519	0.00471831	0.00454845	0.00473471	0.00467435	0.00513613	0.00507024	0.00520154	0.00478221	0.00496384	0.358469	0.696225	0.855316	0.492057	0.596965	0.587425	0.542324	0.345884	0.282221	0.186004	0.350387	0.828707	0.995177	0.743413	0.791155	0.591346	0.590046	0.280167
cg06929216	13	99135607	1237	0.00141521	0.00227069	-0.00385728	0.00417495	0.000755394	0.00363784	0.00556668	-0.00444947	0.000832593	-0.00766682	-0.00242166	-0.00570501	0.000870157	0.00459848	-0.00108528	-0.00634318	0.00120506	-0.0061381	0.00635173	0.0066536	0.00657301	0.00558154	0.00655134	0.00648314	0.00636147	0.0065045	0.00641207	0.00573461	0.00562604	0.00583927	0.0058057	0.00627749	0.00603618	0.00618042	0.0059001	0.00613894	0.823685	0.732898	0.557314	0.454465	0.908204	0.574714	0.381541	0.493938	0.896687	0.181243	0.666878	0.328565	0.880859	0.463842	0.857313	0.304734	0.838162	0.317377
cg08402963	13	99135625	1237	0.00389433	0.00127684	0.00249719	0.00382598	0.00244773	-0.000482777	0.000507582	-0.00261581	-0.00200175	-0.00721838	-0.00654326	0.000125164	-0.000805344	0.000993974	-0.0040841	-0.00434102	0.00114786	-0.00379499	0.00561366	0.00595304	0.00583097	0.00481307	0.00563286	0.00526273	0.00530863	0.00581269	0.00566476	0.00495975	0.00490129	0.0049923	0.00502462	0.00552409	0.00530902	0.00526911	0.00503283	0.00536901	0.487855	0.830168	0.668459	0.426664	0.663893	0.926909	0.923827	0.652699	0.723811	0.145561	0.181874	0.979998	0.872661	0.857204	0.44173	0.410017	0.819588	0.479671
cg11944797	13	99135711	1237	-0.00257614	0.00129241	0.00715756	0.00279774	-0.00174171	-0.00670294	0.00246058	-0.000869909	-0.00124259	-0.000262932	0.00390168	0.00596306	0.000722811	-0.0046514	-0.006242	0.00244256	-0.00122271	0.00599524	0.00401897	0.00409865	0.00407198	0.00341112	0.00399169	0.00388892	0.00395333	0.0040569	0.00407725	0.00347293	0.00360382	0.00349933	0.00365535	0.00402503	0.00376668	0.00377495	0.00357474	0.00378014	0.521525	0.752515	0.0787884	0.412111	0.662596	0.0847797	0.533674	0.830214	0.760547	0.939651	0.278963	0.0883699	0.843248	0.247838	0.0974873	0.517603	0.73232	0.112743
cg08221272	13	99135770	1237	0.00087105	-0.00950872	-0.00242631	0.00231959	0.00494701	0.00421922	0.00161098	0.00218716	-0.00105867	-0.0025543	-0.000517102	-0.00488368	-0.00319345	0.0101358	-0.00104658	-0.00632646	-0.00240005	-0.00202705	0.0057414	0.00589915	0.0060489	0.00541357	0.00559513	0.00564608	0.00520378	0.00571901	0.00527513	0.00542185	0.0054413	0.00523492	0.00574645	0.00558271	0.00621048	0.00563042	0.00490317	0.00539109	0.879413	0.106988	0.688335	0.668304	0.376608	0.454894	0.756881	0.702138	0.840941	0.63756	0.924289	0.350869	0.578398	0.0694371	0.866175	0.261173	0.624496	0.706916
cg19300307	13	99136580	1232	-0.00319886	-0.00180971	0.00341286	0.00077831	-0.00237578	-0.00778332	0.00144825	0.00292056	-6.66452e-05	0.0027554	0.000553139	0.00354247	-0.00168115	-0.00486452	-0.00245872	0.00657981	0.000676416	0.0068016	0.00378508	0.00401815	0.00389669	0.00321637	0.00384906	0.0036348	0.0038121	0.00386444	0.00398562	0.00352678	0.00329042	0.00354264	0.00351842	0.00391933	0.00370665	0.00385153	0.00349977	0.00363024	0.398042	0.652433	0.381119	0.808793	0.537078	0.032247	0.704013	0.449798	0.986659	0.434639	0.8665	0.317334	0.632783	0.214547	0.50712	0.0875688	0.846744	0.0609867
cg00246969	13	99159656	1237	0.00720213	0.00590691	0.00327127	0.00355182	-0.000779881	0.000551359	-0.00498227	-0.00289286	-0.00706559	-0.00337795	-0.00145933	-0.0010555	-0.000610416	0.000774831	-0.00410126	-0.00300505	0.00329143	-0.0014459	0.00566455	0.0059887	0.00553732	0.00480234	0.00547432	0.00553975	0.00538947	0.00579022	0.00566826	0.00480838	0.00488296	0.00504194	0.00503724	0.00563971	0.00531452	0.00537957	0.00522222	0.00549093	0.203572	0.323966	0.554676	0.459542	0.886715	0.920719	0.355255	0.617348	0.212574	0.482359	0.765046	0.83418	0.903548	0.890724	0.440288	0.576432	0.528515	0.792299
cg16239340	13	99167241	1237	0.00372116	0.00292938	0.000765046	-5.35896e-05	0.000844454	-0.00255725	0.000803727	-0.00219536	-0.00290286	-0.00330229	-0.00177086	0.00124722	-0.00283863	0.00181492	0.000360869	-0.0011575	-0.00035009	-0.00137569	0.00434919	0.00468633	0.00434553	0.00377848	0.00425573	0.00415042	0.00409539	0.00452729	0.00431088	0.00389222	0.00367988	0.00380756	0.00405341	0.00430343	0.00415871	0.00422597	0.00403458	0.00417917	0.392219	0.531912	0.860252	0.988684	0.842711	0.537801	0.844413	0.627734	0.500706	0.396196	0.630354	0.743242	0.483735	0.673215	0.930851	0.78416	0.930852	0.742022
cg27447219	13	99174373	1237	0.00333141	0.00157954	-0.00336427	0.000527271	-0.00240955	0.00152981	0.00580373	-0.00404504	-0.00419431	-0.00112945	0.000109932	-0.00113517	0.000153529	-0.00328824	-0.0031406	-0.00233678	0.00278297	-0.00139847	0.00481333	0.00511154	0.00502408	0.00428143	0.00471501	0.00445151	0.00467463	0.00493844	0.00467436	0.00439802	0.00430643	0.00431363	0.00425	0.00474937	0.00485063	0.00448275	0.00454067	0.0045104	0.488861	0.757311	0.503094	0.901986	0.609324	0.731101	0.214408	0.412733	0.369558	0.797326	0.979634	0.792428	0.971183	0.488716	0.517333	0.602169	0.539943	0.756519
cg00154232	13	99181322	1237	-0.00446082	0.00537483	-0.000451865	-0.00313202	-0.00359755	-0.00316002	0.00515219	-0.00497312	0.00157783	-0.0063134	-0.000435517	0.00588596	0.00427607	-0.00432019	0.000769407	0.00025523	0.00417355	-0.00200187	0.00444818	0.00476176	0.00473876	0.00371049	0.00443315	0.00412601	0.00393811	0.00435023	0.00424306	0.00380031	0.00391416	0.00406975	0.00410432	0.00433164	0.00412673	0.00386488	0.00419714	0.00388997	0.315937	0.259004	0.924033	0.398614	0.417072	0.443749	0.190776	0.252962	0.709996	0.0966557	0.911405	0.148101	0.297482	0.318592	0.852096	0.947347	0.320038	0.606815
cg22783731	13	99194582	1237	0.00311466	0.000885406	0.00202161	0.00217273	-0.00046309	0.00103712	0.000892803	0.000118028	-0.0019491	-0.00348175	0.00173906	-0.00130353	0.00156594	0.00194826	-0.00214147	-0.00461225	0.0039115	-0.00473307	0.00494207	0.00523209	0.00502632	0.00436493	0.00490935	0.00480575	0.0047228	0.00526348	0.00499773	0.00445961	0.0042889	0.00455348	0.00428443	0.00497184	0.00473841	0.00485009	0.00441793	0.00451709	0.528541	0.865619	0.687533	0.618647	0.924848	0.829137	0.850061	0.98211	0.696539	0.434961	0.685125	0.774671	0.714742	0.695163	0.651312	0.341624	0.375957	0.294724
cg07758947	13	99194985	1237	0.00542932	0.00019584	-0.00368697	-0.00274538	0.0019361	0.00233098	-0.000440803	4.72451e-05	-0.00141009	-0.000221764	-0.00358088	-0.00316006	0.0015152	0.000938327	-0.000770143	-0.00152824	0.0006889	-0.00328081	0.00431002	0.00443991	0.00448209	0.00369091	0.00421156	0.0040368	0.00413229	0.00444968	0.00421427	0.00376295	0.00359986	0.00384109	0.00401667	0.00418099	0.00408142	0.00417218	0.00382056	0.00406448	0.207779	0.964818	0.410735	0.456985	0.645724	0.563647	0.915049	0.991529	0.737927	0.953005	0.319868	0.410679	0.706005	0.822425	0.850332	0.714148	0.856906	0.419557
cg09110502	13	99209304	1235	0.0036782	0.000280752	0.0015878	0.00421123	0.00243668	-0.00185555	0.00225456	-0.00241079	-0.00105983	-0.0063774	-0.00123633	8.19091e-05	-0.000209103	0.00144301	-0.0024645	-0.00351557	0.00011325	-0.00490514	0.00511466	0.00507731	0.00529391	0.00456043	0.00496062	0.00485451	0.00479343	0.00501772	0.00499803	0.00462376	0.00432581	0.00456985	0.00463498	0.00500145	0.0048234	0.00499697	0.00469718	0.00476659	0.472049	0.955903	0.764231	0.355785	0.623282	0.702289	0.638109	0.630904	0.832069	0.167813	0.775029	0.9857	0.964016	0.77295	0.609389	0.48172	0.980765	0.303449
cg11123646	13	99215537	1237	-0.00764703	-0.00225915	-0.00345009	0.00123786	0.000411378	-0.00444605	0.0103958	-0.00247322	0.00337451	-0.00557889	-0.00643673	0.00578682	0.00891933	-0.00166624	-0.00087328	-0.0027611	0.000684287	0.00357365	0.00396868	0.00434494	0.00442077	0.00328749	0.0039459	0.0041878	0.00362039	0.00399277	0.00388812	0.00321446	0.0036677	0.003549	0.00390035	0.00389451	0.00382252	0.00371617	0.00368657	0.00375799	0.0539988	0.603098	0.43514	0.706519	0.916967	0.288386	0.00408593	0.535636	0.385448	0.0826418	0.0792635	0.102985	0.0222073	0.668766	0.819291	0.457485	0.852746	0.341631
cg02088785	13	99223336	1237	0.00349792	0.00179453	0.00378068	0.00423295	0.00275147	-0.00406406	0.000923985	-0.00254975	-0.00508423	-0.00647954	-0.00413106	0.00285873	-0.00120871	0.00136982	-0.00257288	-0.00630478	-0.00029094	-0.00376241	0.00519457	0.005448	0.00555517	0.00458012	0.00519318	0.00511147	0.00495879	0.00528695	0.00512216	0.0046573	0.0045638	0.00466422	0.00475785	0.00513699	0.00509434	0.00506313	0.00476988	0.00507157	0.500705	0.741859	0.496143	0.355382	0.596234	0.426563	0.852184	0.629612	0.320907	0.164145	0.365369	0.539939	0.79946	0.789733	0.613526	0.213046	0.951363	0.45817
cg24981097	13	99224694	1237	-0.00427677	0.00440988	0.00953676	0.000237125	0.000658704	-0.00260011	0.00480013	-0.000644257	-0.00143454	-0.00177022	-0.00458562	0.00162002	-0.0051484	0.00197363	-0.00285584	-0.00291224	-0.00301466	-0.000990022	0.00444767	0.00462266	0.0045044	0.00417916	0.00416461	0.00456965	0.0040734	0.00433598	0.00419269	0.00389539	0.00358085	0.00385896	0.00396067	0.00407604	0.00434747	0.00401634	0.00386411	0.00399913	0.336263	0.340099	0.0342423	0.954752	0.874325	0.569359	0.238634	0.881882	0.732236	0.649513	0.200336	0.674626	0.193642	0.628242	0.511247	0.468393	0.435292	0.804476
cg25032321	13	99227533	1237	-0.000733653	0.00393908	0.00111405	0.00454866	0.000302744	-6.28479e-05	0.00391789	-0.00788709	-0.00363944	-0.00417076	-0.00472948	-0.00373103	0.000788709	-0.00215829	-0.000608373	-0.00384068	0.00238007	-0.00418022	0.00516912	0.00562668	0.00519791	0.00457053	0.00495244	0.00511482	0.0046785	0.00512717	0.00519342	0.00467873	0.00444367	0.00459092	0.00470877	0.00500598	0.00464244	0.00482336	0.00446502	0.00491382	0.887135	0.483882	0.830292	0.319631	0.951255	0.990196	0.402355	0.123977	0.483441	0.372699	0.287185	0.416391	0.866978	0.666365	0.895739	0.425877	0.594	0.394932
cg14504705	13	99234294	1237	0.00333075	0.00170529	0.00218254	0.00248139	0.00164312	6.05962e-05	0.00103979	-0.00377473	-0.00402254	-0.00425845	-0.00308879	-0.00241021	0.000565711	0.000731897	-0.00206302	-0.00517739	0.000807434	-0.00513852	0.00437599	0.00440875	0.00445332	0.00382498	0.00440892	0.00429726	0.00410367	0.0043914	0.00432056	0.00396084	0.00378062	0.00391368	0.00392562	0.00426038	0.00412867	0.00426304	0.00397984	0.00419163	0.446572	0.698907	0.624068	0.516512	0.709387	0.988749	0.799974	0.390025	0.351842	0.282313	0.413925	0.537998	0.885416	0.863601	0.617299	0.224563	0.839228	0.220236
cg01244946	13	99237707	1234	0.00256402	0.0014418	0.00383142	0.00453564	-0.0013719	-0.00152289	0.00215787	-0.00135718	-0.00310956	-0.0065001	-0.00173366	-0.00419271	0.00071666	0.00350198	-0.00401596	-0.00691573	0.00315305	-0.00133063	0.00479729	0.00495481	0.00522044	0.00415668	0.00488693	0.0047817	0.00480826	0.00488805	0.00500948	0.00408062	0.00412777	0.00427113	0.00430483	0.00477178	0.0046027	0.00446568	0.00420853	0.00444066	0.593014	0.771059	0.462993	0.275199	0.778918	0.750119	0.653588	0.78128	0.534774	0.111179	0.674487	0.326277	0.867781	0.463014	0.382923	0.121469	0.453734	0.764446
cg20377104	13	99302816	1237	0.004066	0.00235595	0.00307452	0.00319658	0.00129558	-0.00300913	0.000863937	-0.00397576	-0.00480244	-0.00516314	-0.00428296	0.00107744	-0.00132868	-0.00174286	-0.00282572	-0.00349469	0.000839917	-0.0028867	0.00429998	0.00447461	0.0043784	0.00374134	0.00430716	0.00425034	0.00411009	0.00442265	0.00431877	0.00382681	0.00372552	0.00388012	0.00383473	0.0041536	0.00401466	0.0041247	0.00394031	0.0040799	0.34436	0.59853	0.482554	0.392887	0.763569	0.478962	0.833512	0.368677	0.266141	0.177273	0.250297	0.781257	0.728977	0.674776	0.481525	0.39685	0.831202	0.47923
cg15540985	13	99310577	1237	-0.0066957	-0.0070495	-0.002735	-0.00104726	-0.000576794	-0.00611162	0.00372503	0.00594803	0.00897646	0.00084905	0.000859018	0.00626945	-0.00132301	0.000971578	-4.29163e-05	0.00698398	-0.00356564	0.00727442	0.00535167	0.00561661	0.00544185	0.00465275	0.00540339	0.00536239	0.00515644	0.00527222	0.00520038	0.00464835	0.00486575	0.00461805	0.00494922	0.00538498	0.00504967	0.00496215	0.00478751	0.00497147	0.210882	0.209436	0.615256	0.821914	0.91499	0.254403	0.470046	0.259242	0.0843267	0.855068	0.859867	0.174592	0.789226	0.85682	0.993219	0.159294	0.456406	0.143403
cg16160244	13	99328650	1237	-0.00776474	0.000457796	-0.00319224	0.00363042	-0.00943738	-0.00446395	0.00472303	-0.00494303	0.00169927	6.02014e-05	0.0017174	0.0025471	0.00338985	-0.00349839	0.00382196	0.00223342	0.00644038	0.00139388	0.00418315	0.00424701	0.00414846	0.0035814	0.00417462	0.00413029	0.00404505	0.00412328	0.00392257	0.0035833	0.00371137	0.00381519	0.00372774	0.00385154	0.00403404	0.00374576	0.00382992	0.00372393	0.0634261	0.91416	0.441596	0.310731	0.0237804	0.279793	0.242966	0.230602	0.664867	0.986596	0.64355	0.504375	0.363161	0.363714	0.343421	0.551006	0.0926471	0.708178
cg26035469	13	99328829	1236	-0.00159833	0.00222702	-0.00342694	0.00185672	-0.00164122	0.000772769	0.0047841	-0.00144312	0.00279083	-0.00663182	-0.00165277	-0.00289497	0.00166217	0.00248361	-0.00079422	-0.00510194	0.00370669	-0.00489211	0.00520577	0.00544205	0.00549301	0.00456394	0.00558115	0.00504805	0.00520832	0.00524732	0.00526749	0.00460235	0.00454672	0.00454351	0.00494416	0.00505897	0.0049777	0.00503513	0.00500388	0.0049573	0.758821	0.682376	0.532711	0.684137	0.768708	0.878333	0.358331	0.7833	0.596236	0.149595	0.716226	0.524016	0.736728	0.623475	0.873231	0.310932	0.458836	0.323716
cg02208456	13	99329834	1236	-0.00181796	-0.0013506	0.00487947	7.32584e-05	-0.000202126	-0.00570222	0.000187221	0.00203606	0.000154897	0.00291686	0.00355769	0.00639328	-0.00209687	-0.00483415	-0.00052683	0.00378496	0.00014768	0.00474778	0.00450593	0.0046703	0.00457464	0.00380703	0.00445166	0.00432437	0.00436022	0.00456392	0.00477458	0.00396078	0.0038491	0.00387492	0.00395135	0.00450912	0.00412403	0.00425438	0.00407715	0.00419911	0.686611	0.772437	0.286136	0.984647	0.963785	0.187295	0.965751	0.65551	0.974119	0.461465	0.355335	0.0989611	0.595646	0.283682	0.89835	0.373648	0.971106	0.258196
cg20568691	13	99340714	1237	0.0055489	-0.000227267	-0.00311729	0.00216382	-0.000254729	-0.000913466	0.00392943	-0.00268441	-8.82153e-05	-0.00699396	0.000661054	0.000473969	0.00165213	0.00115139	-0.00491713	-0.00260169	0.00587257	-0.00273267	0.00553215	0.00596279	0.00596221	0.0050424	0.00589372	0.00565521	0.00555406	0.00581845	0.00565007	0.00515498	0.00512363	0.00524384	0.00527478	0.00552435	0.00528478	0.00544562	0.00519696	0.00549979	0.315848	0.969597	0.601084	0.667833	0.965526	0.871679	0.479263	0.644539	0.987543	0.174865	0.897341	0.927981	0.754119	0.8349	0.352147	0.632823	0.258475	0.619283
cg04586532	13	99374571	1237	-0.00284526	0.000401206	1.06856e-05	0.002103	-0.00516145	-0.000794914	0.00895086	-0.00314042	-0.00039622	-0.00559172	-0.00318997	0.00483534	0.00259526	-0.00648163	-0.000336177	-0.000301165	0.00197934	-0.00163186	0.00409035	0.00455851	0.00436404	0.0038674	0.00420463	0.00453384	0.003701	0.00412158	0.00397601	0.00377514	0.00387751	0.00412542	0.00400342	0.00457979	0.00391484	0.00414687	0.00366258	0.00363302	0.486677	0.929867	0.998046	0.586595	0.219611	0.860821	0.0155847	0.446092	0.92062	0.138555	0.410687	0.241164	0.516815	0.15699	0.931568	0.942105	0.588905	0.653306
cg17599998	13	99403634	1230	0.000734098	0.00428136	0.0034105	0.00541628	0.000974455	0.000696239	0.0022273	-0.00261861	-0.00453588	-0.00672681	-0.00200013	-0.00222122	0.00121177	-0.000590127	-0.00319086	-0.0051731	0.00169859	-0.00221452	0.0043197	0.00451426	0.00465526	0.00391278	0.00464518	0.00453241	0.00444794	0.00443976	0.00441688	0.0041502	0.00387321	0.00407571	0.0040868	0.00439	0.00426775	0.00411706	0.00407486	0.00402703	0.865056	0.342922	0.463795	0.166281	0.833841	0.877914	0.616547	0.555319	0.304448	0.105052	0.605574	0.585761	0.766842	0.893066	0.45466	0.208933	0.676791	0.582378
cg06325864	13	99476861	1193	0.00210973	0.00111142	-0.00333055	-0.00493841	0.00489678	-0.0078472	0.00306085	-0.00679157	-0.00289778	-0.0021402	-0.00392819	0.0020241	0.000882347	-0.00491818	0.0043607	0.00294908	-0.00524066	0.00593009	0.0038922	0.00433741	0.00424741	0.00336412	0.0038212	0.00401644	0.00369169	0.00384299	0.00384818	0.00337885	0.00337559	0.0036286	0.00381071	0.00375599	0.00392362	0.00381742	0.00371069	0.00358541	0.58779	0.797765	0.43296	0.142113	0.200026	0.0507282	0.407037	0.0771843	0.451434	0.526464	0.244543	0.576967	0.816892	0.190391	0.266396	0.4398	0.157857	0.0981373
cg15738219	13	99486650	1237	0.00429339	0.00245682	-0.00174944	0.00118037	0.00138269	0.00234601	0.00195963	-0.00453546	-0.00230958	-0.00469961	0.000415889	-0.00321042	0.0011817	0.00206442	-0.00185528	-0.00383752	0.000681039	-0.00399748	0.00573231	0.00582575	0.00579189	0.00498772	0.00579591	0.00561509	0.00559309	0.00569275	0.00569462	0.00506423	0.00490709	0.00508451	0.00507943	0.00553263	0.0053499	0.00545131	0.00532292	0.00549391	0.453869	0.673231	0.762615	0.812924	0.811445	0.67609	0.726063	0.425621	0.685057	0.353407	0.932458	0.527771	0.816038	0.709048	0.72875	0.481456	0.898193	0.466847
cg12275443	13	99522175	1237	-0.00201903	5.17689e-05	-0.0034942	0.00140236	-0.0022093	-0.00180608	0.00574115	-0.00362136	-0.0011778	-0.00501193	-0.00326419	-0.00498349	0.0017988	-0.000537648	-0.00265308	0.000792431	0.000499617	0.00125298	0.00369764	0.00401502	0.00410097	0.00350109	0.00384064	0.00393816	0.00358542	0.00400684	0.00372178	0.00331562	0.00342685	0.00346571	0.00355899	0.00401814	0.00370531	0.00361871	0.00361651	0.00372834	0.585043	0.989713	0.39419	0.688752	0.565127	0.646514	0.109322	0.366104	0.751652	0.130633	0.340827	0.150451	0.613262	0.893557	0.473978	0.826664	0.890123	0.736819
cg13462547	13	99542713	1237	0.00451188	0.0077651	0.00818479	0.00249259	0.0016292	0.000776092	0.000199409	-0.00704111	-0.00595601	-0.00445586	-0.00211584	-0.00182466	-0.000551216	-0.00249492	-0.00934533	-0.00284588	-0.00255095	-0.00341031	0.00451061	0.00492256	0.00465362	0.00396987	0.00437921	0.00428331	0.00392136	0.00434224	0.00440014	0.00378405	0.00371947	0.00387421	0.0038504	0.00444725	0.00431207	0.00412736	0.00392858	0.00401051	0.317175	0.114692	0.078611	0.530084	0.709871	0.856219	0.959443	0.104902	0.175865	0.238982	0.569454	0.637657	0.886165	0.574796	0.0302157	0.490499	0.516125	0.395135
cg00838379	13	99542716	1237	0.00261231	0.00120415	0.00375708	0.00206559	0.00109445	-0.00142986	0.00595131	-0.00455094	-0.00496432	-0.0058616	-0.00421097	0.000440006	-0.000960091	0.00156731	-0.00283401	-0.00323428	-0.00119549	-0.00254058	0.00489633	0.0051513	0.00519404	0.00435041	0.00491899	0.00488252	0.00469641	0.00493685	0.00501572	0.00435758	0.00429476	0.00451807	0.0043988	0.00486746	0.00454162	0.00483334	0.00458226	0.00461085	0.593671	0.815174	0.469468	0.634927	0.823928	0.769634	0.205083	0.356617	0.322296	0.178577	0.326844	0.922418	0.827225	0.747455	0.532621	0.503394	0.794174	0.581634
cg03445443	13	99576170	1236	0.00595937	0.00323348	0.00147014	0.00206224	0.00116528	-5.30804e-05	0.000889275	-0.00628345	-0.0035608	-0.00391862	-0.0021095	-0.000874416	0.000461939	0.0010922	-0.00172829	-0.00500417	0.00111659	-0.00421915	0.00517178	0.0053347	0.00515647	0.00450552	0.00512375	0.00492984	0.00491112	0.00514564	0.00521215	0.00464553	0.00439879	0.00447359	0.00448301	0.00509673	0.00482537	0.00494233	0.00472506	0.00477193	0.249203	0.544434	0.775563	0.647159	0.820091	0.991409	0.85631	0.22204	0.494497	0.398935	0.631537	0.845032	0.917929	0.830318	0.720218	0.311293	0.813191	0.376611
cg15666892	13	99636658	1236	-0.00223481	-0.000505424	0.0040177	2.29031e-05	-9.81246e-05	-0.00161014	0.00243754	-0.00050464	-0.000446747	0.00086845	0.000866242	0.000929178	-0.00162013	-0.00416179	-0.00220441	0.00545464	-0.000848979	0.00454084	0.00414971	0.00431585	0.00415774	0.00368912	0.00408143	0.0040947	0.00392466	0.004188	0.00424944	0.00360337	0.00350694	0.00371513	0.00367349	0.00410561	0.00394892	0.00392081	0.00364524	0.00375619	0.590201	0.906774	0.333884	0.995047	0.980819	0.694154	0.534544	0.90409	0.916272	0.809547	0.804902	0.802505	0.659188	0.310734	0.576687	0.164164	0.815839	0.226702
cg02645491	13	99643239	1237	0.00295359	0.00852675	0.00036058	0.000205898	-0.000940027	-0.00439136	-0.000414902	-0.00635566	-0.00358279	-0.00326157	-0.00134934	0.00113264	-0.00137928	-0.000732422	-0.000608104	-0.00432531	0.002751	0.000439631	0.00559286	0.00625394	0.00573226	0.00482271	0.00553133	0.00543865	0.00518409	0.00575657	0.00555318	0.00475486	0.00492044	0.00501239	0.00492875	0.00547365	0.00541909	0.00540856	0.0050141	0.0052873	0.597429	0.17275	0.949843	0.965946	0.865053	0.419416	0.93621	0.269563	0.518812	0.492749	0.783906	0.821226	0.779597	0.893554	0.910653	0.423876	0.583245	0.933734
cg01719070	13	99652024	1237	0.00361845	0.00143493	0.00386887	0.00305355	0.00164544	-0.00246727	0.00232398	-0.0024283	-0.00373182	-0.0058115	-0.00384078	0.000139272	0.000464424	-0.000621216	-0.00531566	-0.00510543	0.000441261	-0.00239839	0.00478182	0.00498148	0.00488275	0.00406036	0.00461726	0.00475022	0.00455976	0.00470037	0.00479213	0.00429556	0.00407596	0.00430847	0.00429051	0.0046654	0.00446785	0.0046139	0.00432038	0.00456376	0.449224	0.773307	0.428155	0.452027	0.721565	0.603481	0.610282	0.605421	0.436133	0.176085	0.346039	0.974213	0.913802	0.894072	0.234141	0.268496	0.91865	0.599216
cg20282072	13	99656447	1235	-0.00456741	-0.00344371	0.00367298	0.00206544	-0.00158752	-0.00679761	0.00400393	0.000806741	-0.00192859	0.00211504	0.00305155	0.000131215	-0.00123158	-0.000304927	-0.000972782	0.00437687	-0.0020205	0.0047261	0.00416766	0.00424837	0.00415993	0.00348953	0.00394339	0.00402441	0.00407749	0.00412834	0.0041187	0.00367548	0.003509	0.0036055	0.00374916	0.00408767	0.00382044	0.00372525	0.00389027	0.00379193	0.273115	0.417598	0.377268	0.553919	0.68726	0.0912019	0.32612	0.845068	0.639604	0.564989	0.3845	0.970969	0.742537	0.940536	0.799012	0.240027	0.603501	0.212633
cg24605370	13	99667976	1237	-0.00957896	0.000446145	0.00767441	-0.00347694	-0.00512626	-0.0176297	0.00262585	-0.00469281	-0.00891812	-0.000367579	-0.00357755	0.0190693	-0.00393558	-0.00132293	0.0049807	0.00869399	-0.00181143	0.0160509	0.00870778	0.00898529	0.00831685	0.00730988	0.00899816	0.00846188	0.0082427	0.0085032	0.00802101	0.00731354	0.00767113	0.00769586	0.00801173	0.00771137	0.00837965	0.00800887	0.00788583	0.00772151	0.271312	0.960399	0.356135	0.634324	0.56888	0.0372123	0.750055	0.581026	0.266205	0.959915	0.640954	0.0132169	0.623266	0.863786	0.552258	0.277681	0.818319	0.0376422
cg16239058	13	99668058	1237	0.00233412	0.000400893	0.00478388	0.00459897	0.00318396	-0.00385696	0.00327518	-0.00204704	-0.00587317	-0.00664933	-0.00504639	0.000783634	-0.000632122	2.37711e-05	-0.00505216	-0.00339642	0.000862363	-0.00311545	0.00497283	0.00528804	0.00520829	0.0043672	0.00492861	0.00475922	0.00476774	0.00503228	0.00500813	0.00440216	0.00430135	0.00438092	0.00455186	0.00499486	0.00468838	0.00480926	0.00456128	0.00464906	0.638802	0.939569	0.35835	0.292309	0.518268	0.4177	0.492117	0.684168	0.240906	0.130924	0.240711	0.858036	0.889552	0.996203	0.281216	0.480049	0.850045	0.502778
cg00027712	13	99668129	1237	0.00703829	0.000418926	0.00301939	-0.00205604	-0.00155193	-0.00366652	0.000695822	-0.00221293	-0.00249015	-0.000603354	-0.00117258	0.00155361	-0.00233406	0.000302493	-0.00479629	0.000510388	0.00156107	-0.00120809	0.00435605	0.00451842	0.0044376	0.00357726	0.00400822	0.00426355	0.00398411	0.00455445	0.00446801	0.0036468	0.00358558	0.00371604	0.00386984	0.00426603	0.00397928	0.00402463	0.00367494	0.00423718	0.106148	0.92613	0.496243	0.565458	0.698618	0.389806	0.861355	0.627051	0.577303	0.868592	0.743647	0.675887	0.546415	0.943471	0.228081	0.899086	0.670991	0.775554
cg07352050	13	99668212	1237	0.00772918	0.00315396	0.00473576	-0.00327288	0.000803353	-0.0048288	-0.000750332	-0.00445967	-0.00396392	-0.00191018	0.00183578	0.00539073	-0.00788115	-0.000452145	-0.00429138	0.000386292	-0.00421037	0.0042054	0.00470316	0.0045967	0.00462948	0.00428291	0.00468761	0.00458234	0.00439037	0.0047974	0.00428223	0.00396951	0.00433625	0.0043762	0.00460233	0.0044764	0.0045639	0.00447519	0.00455172	0.00424299	0.1003	0.492628	0.306328	0.444765	0.863927	0.291981	0.864299	0.352577	0.354618	0.630365	0.672036	0.218013	0.0868185	0.919546	0.34707	0.931213	0.354963	0.321617
cg26317554	13	99671342	1237	0.00393377	0.00367216	0.00622918	0.00334747	0.00175744	-0.00217811	4.87446e-05	-0.002537	-0.00589837	-0.00659322	-0.00323936	0.00119254	0.000379242	-6.63777e-09	-0.0114447	-0.00306809	-0.00154939	-0.00398228	0.0051371	0.00557844	0.00527242	0.00438652	0.0051226	0.00515294	0.00461414	0.00531837	0.0050696	0.00458052	0.00460282	0.00476983	0.00483742	0.0050996	0.00505931	0.00477649	0.00456866	0.00498597	0.443822	0.51036	0.237418	0.445388	0.731542	0.672519	0.991571	0.633344	0.244636	0.150036	0.481571	0.802574	0.937512	0.999999	0.0236912	0.520658	0.734509	0.424466
cg07650793	13	99677372	1237	0.00303659	0.00249584	0.000907139	0.00235486	0.0036254	-0.000564767	2.44061e-05	-0.00302217	-0.00319354	-0.00336014	-0.0048216	-0.000686493	-0.000665661	0.000642516	-0.00179031	-0.00362692	-0.000571808	-0.00316331	0.00420313	0.00437375	0.00425115	0.00363807	0.00420039	0.00416149	0.0040721	0.00427439	0.00414169	0.0037959	0.0037091	0.00382436	0.0038052	0.00410991	0.0040372	0.00397915	0.00394813	0.00401818	0.470013	0.568243	0.831025	0.517449	0.388077	0.892048	0.995218	0.47954	0.440663	0.376047	0.193623	0.857541	0.861131	0.87577	0.657438	0.362042	0.884845	0.431135
cg06874423	13	99702674	1237	0.000527773	0.000714635	-0.000871654	0.00251366	0.00292025	0.00039399	0.00520319	-0.00652238	-0.00170445	-0.00676753	-0.00223963	0.000654096	-0.000679222	-0.00389526	-0.00183029	-0.00492692	0.00265327	-0.00512366	0.00492721	0.00516478	0.0052533	0.00414215	0.00476939	0.00500204	0.00459588	0.00512034	0.00487804	0.00425648	0.00430559	0.00454098	0.00438715	0.00462217	0.00448186	0.00451378	0.00445612	0.00473959	0.914699	0.88995	0.868216	0.543951	0.540346	0.937219	0.257574	0.202728	0.726779	0.111849	0.602947	0.885467	0.876963	0.399378	0.682997	0.275041	0.551561	0.279682
cg22276401	13	99709725	1237	0.00345065	0.00100006	0.00612864	0.00410248	-0.000496454	0.00333312	0.0023008	-0.00289352	-0.00664047	-0.0100309	-0.00558626	-0.00329941	-0.000377742	0.00147873	-0.00244067	-0.00239315	-0.000420919	-0.00557695	0.00458645	0.00501125	0.00486327	0.00413984	0.00436419	0.00464211	0.00448668	0.00469763	0.00470751	0.00405611	0.00399917	0.00413191	0.00419625	0.0044446	0.00431912	0.00447185	0.00422093	0.00424086	0.451836	0.841823	0.207601	0.321698	0.909431	0.472747	0.608086	0.537926	0.158359	0.0133973	0.162457	0.424569	0.928272	0.739359	0.572015	0.59254	0.920565	0.188492
cg08599355	13	99714609	1237	0.00870592	0.0098211	0.00184078	0.000447557	0.00283281	0.00388043	-0.00549333	-0.00915032	-0.00565169	-0.00467339	-0.00484452	-0.00640104	-0.00200371	-0.000794695	-0.00456363	-0.00346365	-0.00229424	-0.00962528	0.00639782	0.00680762	0.0070016	0.00549154	0.0064935	0.00619746	0.00625588	0.00672387	0.00662664	0.00601723	0.00575319	0.00600434	0.00628474	0.00664589	0.00634217	0.00619846	0.00595134	0.00626897	0.173588	0.149116	0.792621	0.935045	0.662653	0.531228	0.379885	0.173555	0.393728	0.437355	0.399755	0.286392	0.749862	0.904818	0.47179	0.576304	0.699867	0.12469
cg01572718	13	99718321	1237	0.00336807	4.39251e-05	0.00197477	0.00200914	0.00137537	-0.00194909	0.000905951	-0.00235316	-0.00410241	-0.00453886	-0.00363071	-0.000493583	-0.000579501	0.00108387	-0.00229884	-0.00443198	0.00172682	-0.00231656	0.00389163	0.00410159	0.00400064	0.00339802	0.00382043	0.00376916	0.0038031	0.00400929	0.00395983	0.00349962	0.00337152	0.00345817	0.00355244	0.0038507	0.0036202	0.00374253	0.00357503	0.00374364	0.386783	0.991455	0.621579	0.554342	0.718843	0.605075	0.811715	0.557253	0.300199	0.194645	0.281536	0.886504	0.870418	0.778346	0.525425	0.236325	0.62908	0.536049
cg07971846	13	99733104	1233	0.00269094	0.00222831	0.00183886	0.00403215	-0.000663143	0.000804481	0.00259539	-0.00237641	-0.00204499	-0.0079519	-0.000981543	-0.00217489	0.000140439	0.001208	-0.00441777	-0.00329636	0.00203784	-0.00341851	0.00459971	0.00490102	0.00506767	0.00410285	0.00492969	0.00475381	0.00471484	0.0046888	0.00475924	0.00449298	0.00416466	0.00431196	0.00431295	0.00482434	0.00487274	0.00471171	0.00460913	0.00461182	0.558532	0.649353	0.716708	0.325722	0.892991	0.865617	0.581995	0.612276	0.667422	0.0767525	0.813678	0.613991	0.974024	0.802281	0.364603	0.48417	0.658394	0.458542
cg02741522	13	99737364	1235	5.10222e-05	0.00419866	0.00161348	0.00384948	-0.00024956	-0.00313538	0.00139631	-0.00581437	-0.00389599	-0.00456963	-0.00115432	1.40908e-05	0.00254972	-0.000402584	-0.00123244	-0.00506653	0.00345346	-0.00285111	0.0044253	0.00458125	0.00465657	0.00398418	0.00466057	0.00451169	0.00438044	0.00454227	0.00440051	0.00412534	0.00394907	0.00405042	0.00405864	0.00439342	0.00439981	0.00442834	0.00431923	0.00438509	0.990801	0.359411	0.72897	0.333948	0.957296	0.487089	0.749909	0.200524	0.375968	0.267993	0.770055	0.997224	0.52986	0.926989	0.779391	0.252576	0.423969	0.515574
cg01205935	13	99737585	1237	0.00524658	0.000581433	-2.61801e-05	-2.21638e-05	-0.00101823	-0.00409037	-7.16291e-05	-0.0028232	0.000378889	-0.00231406	-0.000969583	-0.00150561	0.00194292	0.00218637	-0.00317823	-0.00188712	-0.00165154	0.00258604	0.00448855	0.00458774	0.0043437	0.00400853	0.00451689	0.00445061	0.00411371	0.00443058	0.00452466	0.00390312	0.00377373	0.00394629	0.00407316	0.00411479	0.00426837	0.00406573	0.00418011	0.00429054	0.242452	0.899149	0.995191	0.995588	0.821648	0.358065	0.986108	0.523989	0.933264	0.553265	0.797233	0.702813	0.633359	0.59518	0.456512	0.642538	0.692772	0.546688
cg10514863	13	99803115	1237	-0.0103122	-0.00412055	-0.00279717	0.00426254	-0.00116336	-0.00589026	0.0124323	-0.00370399	0.00259916	-0.00626553	-0.00298138	0.00775803	0.00520452	-0.00105881	0.00128795	-0.00248119	-0.00047616	0.000279666	0.00359978	0.00409629	0.00395739	0.00330564	0.00376399	0.0038142	0.00349786	0.00358944	0.00358188	0.00314075	0.00370422	0.00329693	0.00344044	0.00349277	0.00347884	0.00350985	0.00350814	0.00325241	0.00417429	0.314454	0.479677	0.197233	0.757263	0.122516	0.000379037	0.302113	0.468057	0.0460523	0.4209	0.0186172	0.130343	0.761782	0.711215	0.479615	0.892035	0.931476
cg20996271	13	99832967	1237	0.00058449	-0.00583227	-0.00564299	0.0010248	0.000324063	0.00566214	-0.00779168	-0.00257885	0.00355069	0.00371633	-0.00847506	-0.00887326	-0.000684981	0.00398609	0.011258	-0.00851492	0.00889492	-0.00493326	0.00808079	0.00808954	0.00778359	0.00750874	0.00782642	0.00827364	0.00710394	0.00791275	0.00665147	0.00715642	0.00656618	0.00737256	0.00737954	0.00764296	0.00761364	0.0073884	0.00716918	0.00725698	0.942339	0.470931	0.468461	0.891441	0.966972	0.493749	0.272724	0.744492	0.593466	0.603552	0.196803	0.228763	0.926045	0.601993	0.139232	0.249128	0.214711	0.496633
cg08010531	13	99857707	1237	0.00576906	0.00158513	0.00217598	0.00151893	-0.00323461	-0.00375106	-0.00383644	-0.000856807	-0.00360101	-0.00593183	-0.00169256	0.00371832	-0.00116723	-0.00178821	-0.00715885	-0.00149558	0.00361076	0.0030122	0.00388296	0.0043046	0.00408824	0.00360843	0.00394023	0.00386747	0.00374508	0.00433316	0.0039998	0.00343937	0.00353517	0.00347918	0.00352504	0.00384481	0.00387619	0.00374273	0.0035962	0.00377949	0.137348	0.712694	0.59455	0.673799	0.411693	0.332097	0.305649	0.843254	0.367962	0.0845838	0.632097	0.285189	0.740551	0.641862	0.064765	0.689455	0.315356	0.425459
cg07450210	13	99880947	1237	0.00858204	-0.0197945	-0.00545737	-0.00161475	0.0210917	0.0117147	-0.00387211	0.00803387	0.00358679	0.0126451	-0.00904848	-0.0109579	0.0135584	0.007439	0.0129052	0.0106491	-0.000356192	0.00714863	0.0111315	0.0116906	0.0115044	0.0095101	0.0112789	0.0113288	0.010042	0.0107957	0.0103039	0.00974107	0.0100938	0.0104424	0.0102836	0.010478	0.0103745	0.00999561	0.0105222	0.0107371	0.440724	0.0904198	0.635236	0.865173	0.0614816	0.301108	0.699801	0.456771	0.727764	0.194246	0.37002	0.294012	0.187354	0.477726	0.213522	0.286705	0.972996	0.505548
cg02217184	13	99907419	1237	-0.00227175	0.00550027	-0.00616815	0.000193205	4.84254e-05	0.00376684	0.00349618	-0.00480475	0.00461881	-0.00563289	0.00274064	-0.00536404	0.000893825	0.00365981	0.000156764	-0.00510964	0.00205804	-0.00662358	0.00545308	0.00571001	0.00560103	0.00472565	0.00554574	0.00531544	0.00541893	0.00557336	0.00557686	0.00492814	0.0047462	0.00493209	0.0049616	0.00535425	0.0052013	0.00532316	0.00504694	0.00527824	0.676972	0.335413	0.270787	0.967388	0.993033	0.478536	0.518811	0.388637	0.407553	0.253036	0.563644	0.276781	0.857036	0.494269	0.975956	0.337112	0.683435	0.209521
cg22148297	13	99910587	1237	0.00111031	0.00538315	-0.00278392	0.000649445	-0.00130971	0.000759945	0.000416595	-0.00491553	-0.00400476	-0.00455419	-0.000888038	-0.00316101	-8.84051e-05	0.00109454	0.000663515	-0.00516235	0.00235734	-0.00274291	0.00486526	0.00507058	0.00504632	0.00444157	0.00503974	0.00466248	0.00476487	0.00494949	0.00489386	0.00434882	0.00430939	0.00438046	0.00449044	0.00488562	0.00463984	0.00476136	0.00460882	0.00465144	0.819482	0.288397	0.581171	0.883748	0.794958	0.870525	0.930329	0.320642	0.413172	0.294996	0.836736	0.470531	0.984293	0.822731	0.886287	0.278269	0.609011	0.555398
cg09379151	13	99911257	1236	0.00262907	0.00288699	0.00508335	-0.0010377	0.0032432	-0.00600841	-0.0023007	0.00133588	0.000167001	-0.000939708	-0.00134566	0.00130626	-0.000218217	0.00412449	-0.00143666	0.000860877	-0.00490735	-0.00074042	0.00421262	0.00464543	0.00449546	0.0039881	0.00433278	0.00434166	0.00412157	0.00444675	0.00400217	0.00382523	0.00389109	0.00393909	0.00422054	0.00420574	0.0041535	0.00359593	0.0040399	0.00433695	0.532565	0.534291	0.258151	0.794711	0.454143	0.16639	0.576702	0.76386	0.966716	0.805945	0.729469	0.740181	0.958765	0.32675	0.729424	0.810793	0.224473	0.864441
cg12507840	13	99930073	1237	0.00711943	0.00684763	-0.010128	0.00108659	-0.00482075	0.00648695	-0.000274035	-0.00707656	0.00283528	-0.00165127	0.0029017	-0.00799405	-0.00266626	0.00595813	0.00145566	-0.00776036	0.00467081	-0.00837793	0.00688029	0.00786319	0.00710616	0.00620497	0.00714697	0.00658558	0.00664446	0.00711539	0.006996	0.00605047	0.00604631	0.00605271	0.00618286	0.00701974	0.00657299	0.00677731	0.0063012	0.00661971	0.300782	0.383838	0.154085	0.860988	0.499983	0.324613	0.967102	0.319959	0.685277	0.784918	0.631289	0.186588	0.666298	0.396011	0.824733	0.252188	0.458538	0.205655
cg23363242	13	99960914	1237	0.0046613	0.00320916	0.000808289	0.00110613	0.00189766	-0.000790263	0.000944544	-0.00379675	-0.00411461	-0.00409586	-0.00371721	-0.00127686	0.000311231	-0.000408937	-0.00237208	-0.00270073	8.34144e-05	-0.00318448	0.00438104	0.00467265	0.00441227	0.00390641	0.00429504	0.00424865	0.0042435	0.00454168	0.00428801	0.00400652	0.00378318	0.00391089	0.00402269	0.0043378	0.00415889	0.00425681	0.00397935	0.00424003	0.287342	0.492211	0.854648	0.777055	0.658615	0.852442	0.823858	0.403167	0.337276	0.306639	0.325823	0.744055	0.93833	0.924892	0.568431	0.525787	0.983276	0.452622
cg16864411	13	99964827	1237	0.000224619	0.00308485	-0.00234532	-0.00616055	-0.00670169	-0.00247411	-0.000787444	-0.000409898	-0.00280576	-0.00118309	0.00293096	0.00518777	0.00182934	0.00257084	0.00250442	-0.00192828	-0.000280121	-0.00249179	0.00382692	0.00411417	0.0037168	0.00328809	0.00355716	0.00366784	0.00346096	0.00368223	0.00355807	0.00318858	0.00306764	0.00357268	0.00338843	0.0037982	0.00376568	0.00341886	0.00337719	0.00365204	0.953195	0.453369	0.528038	0.0609862	0.0595648	0.499967	0.820018	0.911364	0.430368	0.710607	0.339352	0.146484	0.58928	0.498496	0.506009	0.572745	0.933895	0.495048
cg21461805	13	99976095	1237	-0.0059314	-0.0040624	-0.00321127	-0.00155553	0.000530814	-0.00458443	0.0030132	0.00296573	0.00256704	-0.00390901	-0.00457083	0.00595762	0.00431439	-0.0022485	0.000390128	-0.000180037	-0.000327157	0.00198905	0.00394966	0.00424039	0.00397223	0.0033369	0.00359561	0.0036007	0.00324641	0.00358955	0.00343719	0.0031493	0.00362244	0.00338311	0.00375858	0.0038311	0.00352698	0.00340248	0.00369142	0.00355491	0.133162	0.338049	0.418843	0.641101	0.882636	0.202945	0.353323	0.408684	0.455159	0.21452	0.207018	0.0782402	0.251019	0.557266	0.911924	0.957801	0.929379	0.575805
cg21317441	13	99984973	1237	-0.00301654	0.00624495	0.00248286	-0.00169048	-0.0134174	-0.00106078	-0.00195802	0.000957058	0.00122063	-0.00291163	0.00952636	0.000577888	0.00630291	-0.0010122	-0.00502549	0.000930179	0.00545882	0.00327473	0.00518781	0.00527981	0.0051427	0.0041381	0.00495578	0.00492945	0.00468283	0.00538203	0.00478586	0.00426355	0.00439728	0.00474787	0.00508247	0.00507748	0.0047782	0.00443849	0.00461544	0.00492415	0.560926	0.236889	0.629243	0.682894	0.00678068	0.829617	0.675854	0.858861	0.798685	0.494663	0.030279	0.903125	0.214929	0.841988	0.292913	0.834003	0.236917	0.506029
cg06199909	13	99992219	1237	0.00787922	0.00576048	-0.000768161	0.00276033	0.00267144	0.00254724	-0.00250969	-0.00558764	-0.00100341	-0.00662048	-0.000842907	-0.00359143	-0.00371246	0.00423221	-0.000520294	-0.00661838	-0.000177712	-0.00350321	0.00670385	0.00685649	0.00660137	0.00558895	0.00652615	0.00632147	0.00646045	0.00680769	0.00656769	0.00589357	0.00566196	0.00590716	0.00585	0.00645987	0.00622656	0.00633092	0.00593908	0.00627995	0.239864	0.400824	0.907364	0.621384	0.682287	0.686985	0.697668	0.41177	0.878571	0.261293	0.881655	0.543201	0.525683	0.512369	0.933406	0.295836	0.976129	0.576954
cg18560638	13	100008200	1237	0.00492887	0.00147252	0.00348983	0.00331057	0.00302907	-0.00210248	-0.00014071	-0.00227903	-0.00192613	-0.00453201	-0.00344733	-0.00127123	-0.00162035	-0.00245274	-0.00565058	-0.00221464	-0.0016393	-0.00304075	0.00500052	0.00515292	0.00514038	0.00432381	0.00478393	0.0047162	0.00501598	0.0052929	0.00515705	0.00458404	0.00438726	0.00440562	0.00460469	0.00487257	0.00469394	0.00477442	0.00455099	0.00482825	0.324294	0.775059	0.497199	0.443879	0.52662	0.655743	0.97762	0.666772	0.70878	0.322834	0.432008	0.772927	0.72492	0.6147	0.228666	0.642751	0.718692	0.528836
cg16261025	13	100023295	1237	0.00717695	0.00344749	-0.00211185	0.00214229	6.41718e-05	0.00368847	0.00219364	-0.0036651	-0.000898584	-0.00509482	-0.000130346	-0.0037513	-0.00294479	0.00319523	-0.00198951	-0.00553572	0.00128264	-0.00537706	0.00626424	0.00645471	0.00623061	0.00537872	0.0062161	0.00587076	0.00618619	0.00633307	0.00631082	0.0054914	0.00540959	0.00541352	0.00547971	0.00599711	0.00581335	0.00597255	0.00565475	0.00593232	0.251919	0.593269	0.734649	0.690416	0.991763	0.529822	0.722887	0.562776	0.886774	0.353521	0.980777	0.488341	0.590993	0.594176	0.732176	0.353999	0.82056	0.364723
cg16428374	13	100056805	1237	0.00253348	0.0058549	-0.00340541	-0.000672505	-0.00306751	-0.000345744	-0.000237895	-0.00122573	0.00168748	-0.00277702	-0.000998366	0.000463947	0.000896723	0.00311378	0.000646454	-0.00307022	0.00012908	-0.00291203	0.00446168	0.00471181	0.00457353	0.00382456	0.00449393	0.00457179	0.00424759	0.0045581	0.00469445	0.0038756	0.00393093	0.00388805	0.0040033	0.00437556	0.00423428	0.00435765	0.00404126	0.00431357	0.570149	0.214015	0.456519	0.860421	0.494867	0.939717	0.955336	0.787997	0.719249	0.473659	0.799513	0.905017	0.82276	0.476694	0.878657	0.481085	0.97452	0.499621
cg20668787	13	100115597	1237	0.00195528	-0.000187673	-0.000814981	0.00165194	0.0018092	-0.00128483	0.000128397	0.000435705	-0.00365765	-0.00341013	-0.00291073	-0.000279986	-0.00242845	0.002991	-0.00111849	-0.00178919	-0.00171383	-0.00301424	0.00428867	0.00438459	0.00452407	0.00372892	0.00428881	0.00427122	0.00421182	0.00441568	0.00430988	0.00388942	0.00378683	0.0039661	0.00406331	0.00422205	0.00418623	0.00417796	0.00396681	0.00418205	0.648449	0.965859	0.85704	0.65776	0.673141	0.763559	0.97568	0.921398	0.396067	0.380611	0.442104	0.94372	0.550071	0.478682	0.789328	0.668473	0.665711	0.471059
cg05912299	13	100217962	1237	9.70533e-05	-0.00183787	-0.00448382	0.00424669	0.00437941	0.00500635	0.00240199	-0.00298497	-2.84326e-05	-0.00868019	-0.00543412	-0.00228876	-2.4748e-05	0.00418051	0.0028899	-0.00275303	-0.000689028	-0.00555522	0.00490321	0.00536445	0.00539387	0.00430996	0.0050688	0.00498604	0.0048986	0.00499268	0.00498008	0.00434407	0.00449322	0.00451836	0.00485928	0.00506242	0.00487884	0.00473649	0.00472234	0.0045456	0.984208	0.731898	0.405815	0.324467	0.387592	0.315344	0.623892	0.549926	0.995445	0.0456984	0.226507	0.612472	0.995936	0.408922	0.553627	0.56108	0.883994	0.221666
cg20066226	13	100218927	1237	0.00555954	-0.00161543	0.00463678	0.00405681	0.00741619	0.00119326	-0.00152983	0.0015806	-0.00550247	-0.00587014	-0.00447984	-0.00057774	-0.00285422	0.00524263	-0.00219259	-0.00273332	-0.00340711	-0.00518341	0.00444274	0.00477157	0.00464024	0.00396319	0.00446281	0.0043927	0.00429896	0.00460766	0.00437597	0.00398894	0.00396663	0.00414856	0.00411888	0.00446782	0.00432935	0.00432515	0.00417639	0.0042164	0.210797	0.734946	0.317671	0.306013	0.0965575	0.785894	0.721945	0.731571	0.208599	0.141127	0.258737	0.889243	0.488335	0.240628	0.612542	0.527413	0.414614	0.218943
cg23086673	13	100307621	1237	0.00493277	-0.00319598	-0.00232499	0.00551168	0.000333218	0.00512396	0.000788113	-9.89249e-05	-0.000910646	-0.00485424	-0.00302209	-0.00601887	0.00234498	0.00468705	-0.0034413	-0.00391857	0.00254395	-0.00260172	0.00526117	0.00564923	0.00568512	0.00469544	0.00516803	0.00515765	0.00521301	0.00570746	0.00541593	0.00474695	0.00453068	0.00473259	0.00491568	0.00540086	0.00521793	0.00515332	0.00460927	0.00501772	0.34846	0.571572	0.682568	0.24046	0.948591	0.320482	0.879832	0.986171	0.866471	0.306496	0.504755	0.203447	0.633333	0.385485	0.509565	0.447017	0.581002	0.604106
cg24435679	13	100314414	1237	-0.00113978	-0.00368652	-0.00357779	0.00107106	0.000293609	-0.00467121	0.00272126	0.0037463	-0.000809349	0.000693318	0.000108732	0.00548896	-0.0053919	-0.000820588	0.00176876	0.00595878	-0.00269381	0.00970041	0.0045427	0.00494104	0.00454607	0.00367925	0.00446772	0.00457179	0.00423996	0.00476414	0.00426487	0.00382741	0.00403858	0.00394567	0.00434716	0.00456834	0.00443364	0.00421591	0.00425102	0.00424161	0.801889	0.455606	0.431278	0.770967	0.947602	0.306901	0.520996	0.43166	0.849489	0.856253	0.978521	0.164184	0.214855	0.857447	0.689936	0.157537	0.526286	0.0221978
cg04473452	13	100329305	1237	-0.00448488	-0.00523573	-0.00491435	0.00155616	-0.00533917	-0.00808895	0.00520673	0.00282956	0.00418755	-0.0124229	-0.00049656	0.0057158	0.00414966	6.98263e-05	-0.00153782	0.000207902	0.000544858	0.00493631	0.00393231	0.0044218	0.0043931	0.00347478	0.00397038	0.00426473	0.00343941	0.00394301	0.00377701	0.00347224	0.00374769	0.00375697	0.00387425	0.00367068	0.00365359	0.0035745	0.00371335	0.00360875	0.25407	0.236385	0.263289	0.654265	0.178706	0.0578664	0.130066	0.472994	0.267563	0.000346526	0.894591	0.128164	0.28413	0.984823	0.673824	0.953619	0.883346	0.171352
cg05215808	13	100341245	1237	0.00486169	0.0105408	-0.0048398	0.00631545	0.00112997	-0.00796034	0.0129558	-0.0105688	0.00329054	0.00480885	0.0020054	0.00434282	-0.00126809	-0.00121987	0.000208525	0.000641347	-0.0073672	0.00499339	0.00530703	0.00557382	0.00556424	0.00491182	0.00555781	0.00515665	0.00527276	0.00567902	0.00520605	0.00488044	0.00482189	0.00482686	0.00523805	0.00561867	0.00497491	0.0048711	0.00487858	0.0052319	0.359623	0.0586079	0.384407	0.198525	0.838891	0.12266	0.0140056	0.0627407	0.527347	0.324461	0.677487	0.368269	0.808708	0.828123	0.966566	0.89525	0.131015	0.339875
cg17826893	13	100394412	1237	-0.00633208	-0.00626271	-0.00206759	0.00739874	-0.00456029	-0.00449419	0.0116611	-0.000719701	0.00305347	-0.00634406	-0.00212989	0.00246747	-0.000923208	-0.00481183	0.00209835	0.00212411	0.00206058	0.00407572	0.00426351	0.00472362	0.00458211	0.00386532	0.00429346	0.0045157	0.0038221	0.00406355	0.0041646	0.00378708	0.00368963	0.00410945	0.00424013	0.00431343	0.00410937	0.00422296	0.00401043	0.00410043	0.137497	0.184896	0.651823	0.0556029	0.288168	0.319621	0.00228097	0.859421	0.463439	0.0938982	0.563762	0.548214	0.827638	0.264616	0.609613	0.61497	0.607389	0.320236
cg09659164	13	100419023	1236	-0.00463506	1.83513e-05	0.00381956	-0.000956258	-5.32856e-05	-0.0027962	0.00380686	-0.000549418	0.00059568	0.000344899	0.00067918	0.0017536	-0.00181076	-0.00598911	-0.000945454	0.00611014	-0.000128604	0.00633648	0.00420435	0.00439893	0.00413387	0.00365433	0.00400347	0.00415734	0.00397047	0.00418927	0.00427016	0.0036814	0.00353642	0.00372465	0.00374644	0.00420933	0.00387453	0.00403113	0.0037614	0.00387158	0.270269	0.996671	0.355504	0.79357	0.989381	0.501206	0.337664	0.895658	0.889056	0.925358	0.847701	0.637777	0.628862	0.154789	0.807217	0.129586	0.972725	0.1017
cg25990128	13	100535365	1237	-0.00592466	-0.00136767	-0.00553338	-0.00201617	-0.00391325	-0.00385998	0.00207528	-0.000464068	0.00322596	0.000917767	-0.00375353	0.00674774	6.08263e-05	-0.00122538	0.00449726	0.0058711	-0.00148769	0.000760221	0.00418917	0.00449255	0.00414508	0.00360796	0.00430963	0.00428638	0.00389791	0.00407224	0.00413055	0.0036188	0.00377343	0.00391403	0.00389634	0.00421569	0.00402811	0.00411897	0.00422063	0.00404209	0.15728	0.7608	0.1819	0.57629	0.363865	0.367843	0.594442	0.90927	0.434802	0.799796	0.319869	0.0847097	0.987545	0.771302	0.264221	0.154047	0.724477	0.850817
cg17226871	13	100571528	1237	0.00935021	0.00269877	-0.00456274	-0.00163319	0.00219039	0.00906023	-0.00113975	-0.00634812	0.00153739	0.000746538	-0.00547734	-0.0107359	-0.00813892	0.00728992	-0.00265919	-0.00359804	0.00293436	-0.0113185	0.00842577	0.00868613	0.00881779	0.00735682	0.00817495	0.00789543	0.00822082	0.00797554	0.00825155	0.00770208	0.00746047	0.00752597	0.00720272	0.00802932	0.0080966	0.00754134	0.00800256	0.008192	0.267121	0.756029	0.604844	0.824316	0.788746	0.251163	0.889733	0.426062	0.852198	0.922785	0.462838	0.153719	0.258485	0.363924	0.742585	0.633285	0.713859	0.16708
cg23401601	13	100578634	1237	0.00461296	0.00333161	-7.88917e-05	0.00363336	0.0022665	-0.000325284	0.000838317	-0.00613954	-0.0027017	-0.00452821	-0.00246627	-0.00201615	-0.00159695	-0.000369766	-0.00190886	-0.00413674	0.000396786	-0.003266	0.00509673	0.00542903	0.00533094	0.00461765	0.00512946	0.00512477	0.00503297	0.00524014	0.00512988	0.00462759	0.00453933	0.00458242	0.00465295	0.00500157	0.00476831	0.00502386	0.00473755	0.00501898	0.365422	0.539437	0.988193	0.431374	0.65859	0.94939	0.867712	0.241343	0.59843	0.327814	0.586915	0.659955	0.731439	0.941066	0.688919	0.41027	0.933252	0.515221
cg25786388	13	100578831	1237	0.00541005	0.00336358	0.000762707	0.00317153	0.000924788	-0.000819502	-0.000783215	-0.00413613	-0.00297334	-0.00645602	-0.00302643	-0.00180467	-0.00252122	0.00333598	-0.00189962	-0.00351187	0.000442934	-0.00391735	0.00523549	0.0054692	0.00549842	0.00460947	0.0052284	0.00512911	0.00511376	0.0053417	0.00529257	0.00478496	0.00456185	0.00462969	0.00470828	0.00518354	0.00491715	0.00511185	0.00477775	0.00505074	0.301444	0.538553	0.889676	0.491424	0.859604	0.873059	0.878273	0.438749	0.574256	0.177262	0.50706	0.696681	0.592314	0.519853	0.699255	0.49208	0.926136	0.437986
cg11058807	13	100752973	1237	-0.000764109	0.00223728	0.00636992	-0.00206597	0.000842223	-0.00565251	0.00348837	-0.00215999	-0.00515378	-0.00540627	-0.000556392	0.00504604	0.00512116	-0.000937138	-0.00615888	-0.00174178	-0.000387342	0.000780934	0.00515311	0.00546905	0.00540047	0.00465888	0.00517721	0.00527966	0.00493272	0.00556137	0.0052198	0.00436367	0.0045867	0.00473077	0.00454026	0.00523849	0.00476325	0.00491437	0.00471501	0.00492129	0.882121	0.682481	0.238195	0.657442	0.870771	0.28434	0.479448	0.697726	0.32347	0.215373	0.903449	0.286133	0.259344	0.85802	0.196011	0.72302	0.934527	0.873917
cg05306459	13	100761701	1237	0.00489125	0.00399003	0.00418821	0.00605396	0.00105546	-0.000194582	0.00303594	-0.00334341	-0.00514491	-0.0100771	-0.00387847	0.0018802	0.000727086	0.00029027	-0.00347828	-0.00606631	2.67674e-05	-0.00404203	0.00564446	0.00601749	0.00611939	0.00508292	0.00596151	0.005706	0.00581867	0.00595452	0.00588811	0.00523978	0.00519312	0.00523228	0.00529267	0.00581751	0.00575871	0.00554004	0.00543706	0.00556915	0.386185	0.507285	0.493712	0.233639	0.859473	0.972796	0.601839	0.574463	0.382239	0.0544572	0.455156	0.719336	0.890734	0.960205	0.545841	0.273519	0.996072	0.467969
cg09455442	13	100782160	1237	0.00752326	0.00135405	-0.00484012	0.00053395	0.00231576	0.00470702	-0.00409446	-0.00163219	6.26296e-05	-0.00187895	-0.00233592	-0.00554314	-0.00107914	0.00171007	0.00275219	-0.00458309	0.00150405	-0.00774898	0.00515	0.00545759	0.00522757	0.00469208	0.00515165	0.00506087	0.00494392	0.00526578	0.00518605	0.00469645	0.00452228	0.00476754	0.00470248	0.00498802	0.00487174	0.00500603	0.00470967	0.00494784	0.144062	0.804054	0.354507	0.909398	0.653057	0.352328	0.407568	0.75659	0.990365	0.689099	0.605481	0.244958	0.818493	0.731722	0.572121	0.359922	0.749458	0.117317
cg03446886	13	100842451	1236	-0.00265989	-0.00100395	0.00303005	-0.000192738	0.00161816	0.00291911	0.00808153	-0.00110318	-0.00702557	0.000400529	-0.00856864	-0.00824545	0.00145161	-0.00893561	0.00135471	0.00664277	-0.00409025	-0.00214352	0.00482287	0.00515697	0.00510533	0.00413539	0.00433114	0.00564904	0.00465202	0.00479236	0.00435192	0.00427741	0.00403339	0.00486973	0.00444665	0.00475852	0.00483096	0.00437763	0.00438072	0.00490657	0.58128	0.845644	0.552842	0.962827	0.708694	0.605334	0.0823503	0.817939	0.106449	0.925396	0.0336345	0.0904163	0.744084	0.0604069	0.779153	0.129157	0.350461	0.662207
cg04734020	13	100883691	1237	0.00336192	0.00147646	-0.000527151	0.00448146	0.00320011	0.0041933	0.00327598	-0.00159299	-0.00030634	-0.00675614	-0.00285552	-0.00396824	0.000585059	0.00160426	-0.00303306	-0.00586687	0.000996079	-0.00677601	0.004951	0.00531027	0.0053102	0.00442443	0.00494831	0.00497938	0.00498812	0.00507271	0.00522862	0.00446845	0.00417148	0.00452067	0.00448899	0.0050544	0.00480382	0.00486	0.00459469	0.00479658	0.497114	0.780982	0.920923	0.311112	0.517821	0.399714	0.511338	0.753497	0.953279	0.130543	0.493638	0.380053	0.896304	0.750941	0.527789	0.227365	0.828373	0.157751
cg24388175	13	100949858	1237	0.00674156	-0.000993924	0.000979206	0.0020551	0.00101535	-0.0014154	0.00109355	-0.0032837	-0.00283534	-0.00451976	-0.00309028	4.35327e-06	-0.00160756	0.000879409	-0.00323674	-0.00391013	0.00322159	-0.00300318	0.00495391	0.00497733	0.00488094	0.00407147	0.00471873	0.00470478	0.00460159	0.00493152	0.00491017	0.00417585	0.00420438	0.0041678	0.00429029	0.00467559	0.00437191	0.00452359	0.0043671	0.00455027	0.173559	0.841723	0.840997	0.613729	0.829632	0.763535	0.812155	0.505501	0.563641	0.279094	0.462331	0.999167	0.707886	0.85081	0.459088	0.387376	0.460699	0.509253
cg27426172	13	101000410	1237	0.00231956	0.00388118	0.00641349	0.00354654	-0.00162138	0.00125422	0.00111803	-0.00175603	-0.00102617	-0.00241055	-0.000172064	-0.00487352	0.00579461	-0.00364675	-0.013003	0.00315383	0.00569335	0.00711624	0.00529918	0.0048791	0.00492315	0.00480036	0.00465638	0.00525575	0.00511289	0.00459975	0.00457339	0.00415563	0.0041127	0.00454637	0.00455408	0.00450348	0.00440788	0.00458702	0.00467698	0.00491116	0.661588	0.42634	0.19267	0.460024	0.727686	0.811386	0.826908	0.702635	0.822463	0.561869	0.966628	0.283738	0.203231	0.418077	0.00317837	0.491733	0.223486	0.147339
cg15959871	13	101020611	1237	-0.00892281	-0.00303306	-0.00720697	-0.000626089	-0.00488245	-0.000742005	0.0109971	-0.00420697	0.00887388	-0.00316273	2.49139e-05	0.00803686	0.000554364	-0.0016994	0.00413541	0.00466437	0.00181585	0.00257295	0.00430777	0.00485778	0.00469524	0.00383541	0.00417747	0.00437602	0.00395517	0.00450057	0.00429559	0.00391747	0.00423432	0.00381782	0.00409933	0.00422223	0.00441619	0.00395368	0.00409785	0.00407779	0.0383283	0.532384	0.124796	0.87033	0.242501	0.865355	0.00542866	0.349911	0.0388464	0.41947	0.995305	0.0352836	0.892428	0.687325	0.349057	0.238098	0.657678	0.528062
cg01165817	13	101086489	1237	-0.00105042	0.0139407	0.00558722	-0.00521163	-0.00612543	-0.00117696	-0.00751692	-0.00838952	0.00258262	0.00352595	0.00424078	-0.00443724	-0.0152042	-0.00875678	-0.00498142	0.0036685	-0.00132829	0.00036424	0.00730965	0.00788585	0.00694269	0.00694715	0.00813279	0.00779632	0.00679559	0.00787658	0.00659044	0.0068356	0.00694512	0.00655598	0.00744734	0.00710959	0.00760136	0.00676644	0.00819388	0.00775178	0.885735	0.0770932	0.420956	0.453145	0.451344	0.880004	0.268663	0.286821	0.695152	0.605979	0.541457	0.498518	0.0411947	0.218066	0.512253	0.587707	0.871221	0.962523
cg13262835	13	101093449	1237	-0.00492116	0.00575473	0.00716536	0.000883529	-0.00444993	-0.00679903	0.00100541	-0.000954394	-0.00112712	0.00232132	0.00382711	0.00375673	0.00240628	-0.00861071	-0.0063622	0.00366589	0.00108251	0.00958932	0.00447715	0.00461994	0.00463739	0.00376469	0.00446303	0.00435951	0.00428428	0.00440538	0.00437685	0.00392177	0.00380283	0.00391891	0.0041467	0.004269	0.00433194	0.0040078	0.00409771	0.00405187	0.271693	0.2129	0.122315	0.814451	0.318732	0.118858	0.814462	0.828487	0.796779	0.553913	0.31423	0.337752	0.561721	0.0436923	0.141921	0.360355	0.791646	0.0179502
cg13731800	13	101167901	1237	0.00572128	-0.000541742	-0.00121169	0.00241624	0.00343693	0.00371918	-0.00263391	-0.00259202	-0.0001193	-0.00420358	-0.00424037	-0.00674842	-0.00282136	0.00376221	-0.000191561	-0.00188385	-0.00115422	-0.00335152	0.00485585	0.00485873	0.00491948	0.00410735	0.00458342	0.00440806	0.00461359	0.00486765	0.00471385	0.00418826	0.00409134	0.00425527	0.00434032	0.00467752	0.00450451	0.00455329	0.00428986	0.00455724	0.238707	0.911221	0.805446	0.556349	0.453338	0.398824	0.568066	0.59438	0.979809	0.315544	0.300004	0.112763	0.51567	0.421213	0.966079	0.679068	0.787885	0.46208
cg09977852	13	101178575	1237	0.00221383	-0.000527018	-0.00135134	0.00392117	-0.000954594	0.00134411	0.00108881	-0.00499677	-0.00259109	-0.00298709	-0.000732471	-0.00328663	0.00252616	0.00132701	-0.00196704	-0.00258768	0.00095047	-0.00507792	0.00442543	0.00458958	0.00447928	0.00377753	0.0044851	0.00416321	0.0042196	0.00433043	0.00441069	0.0038012	0.00383118	0.00382864	0.00392879	0.00425171	0.00407418	0.00412774	0.0038942	0.00405605	0.616898	0.90858	0.762892	0.299258	0.831454	0.746805	0.796378	0.248553	0.556897	0.431969	0.848379	0.390654	0.520233	0.754955	0.629233	0.530725	0.807174	0.210592
cg20198393	13	101194647	1236	0.00324126	0.00317872	0.00381718	0.00259343	-0.00040145	-0.00209481	0.00308174	-0.00243659	-0.00302064	-0.00447853	-0.00149515	0.000150591	0.000562913	-8.1876e-05	-0.00316843	-0.00413687	0.00162051	-0.00175127	0.0045344	0.00466789	0.00473683	0.00398691	0.00477228	0.00440321	0.00457196	0.00459924	0.00480821	0.00408225	0.00390372	0.00400392	0.00399745	0.00456614	0.00449084	0.00439086	0.00431465	0.0042708	0.474722	0.495887	0.420328	0.515378	0.93296	0.634255	0.500278	0.596264	0.529855	0.272609	0.701714	0.969998	0.888014	0.985694	0.480479	0.346113	0.707226	0.681765
cg04832557	13	101194666	1236	-0.00482046	-0.00444482	0.00506259	-0.000185599	-0.000900936	-0.00589977	0.000681343	0.00215708	-0.000248616	0.0032263	0.00376274	0.00544944	0.00130002	-0.00405415	-0.0017207	0.0080106	-0.00225559	0.00683662	0.0044978	0.0048067	0.00463313	0.00395613	0.00439168	0.00437836	0.00447859	0.00467599	0.00466531	0.00399652	0.00380072	0.00392027	0.00406219	0.00454512	0.00425737	0.00438259	0.00396411	0.00421661	0.283839	0.355115	0.274529	0.962582	0.837458	0.177825	0.879082	0.644577	0.957501	0.419506	0.322171	0.164509	0.748946	0.372404	0.686088	0.0675757	0.569354	0.104941
cg03618290	13	101194839	1237	0.00459547	0.00190085	0.0023112	0.00256894	0.00208299	-0.00106561	0.00053437	-0.00274706	-0.00369225	-0.00440801	-0.00188924	-0.000783951	-0.000168147	0.00166261	-0.00266044	-0.00607711	0.000900526	-0.00432983	0.00522584	0.0056325	0.00546086	0.00466587	0.00539469	0.00511879	0.00506154	0.0054388	0.00533162	0.00478491	0.00469743	0.00474265	0.00470123	0.00537984	0.00503597	0.0051841	0.00486418	0.00498963	0.379199	0.735755	0.672127	0.581921	0.699409	0.835092	0.91592	0.613498	0.488611	0.356929	0.687548	0.868709	0.971469	0.757287	0.597299	0.241092	0.853124	0.385522
cg20343746	13	101197327	1237	0.00597247	0.00293086	-0.00137825	0.000824718	-0.000990415	0.00127905	0.00110559	-0.00295844	-0.00184285	-0.00640371	-0.00319614	-0.00189101	-0.00249174	0.00212133	0.000416327	-0.00253913	0.00289807	-0.00361201	0.00530288	0.00572575	0.00551394	0.0045593	0.00537546	0.00537839	0.00527713	0.00552515	0.00571226	0.00479444	0.00466826	0.00480769	0.0048171	0.00551452	0.00528581	0.0050881	0.00489466	0.00499701	0.260051	0.608739	0.80262	0.856456	0.853819	0.812026	0.834053	0.592339	0.746988	0.181662	0.493563	0.694075	0.604968	0.700474	0.937221	0.617756	0.553792	0.469782
cg07861343	13	101197428	1237	0.000787127	-0.00249098	0.000869589	0.00453114	0.000675025	-0.00210717	0.000941758	-0.00230453	-0.00468131	-0.00268074	0.000432198	0.00175403	0.000878664	0.00344464	0.000773684	-0.000665115	0.00327826	-0.00505761	0.00445142	0.00448818	0.00441297	0.00373025	0.00434865	0.00437605	0.00426402	0.00427311	0.00444524	0.00397016	0.00393434	0.00403609	0.00407065	0.00443284	0.00442238	0.00428065	0.00418461	0.00429211	0.859645	0.578888	0.843786	0.22448	0.876643	0.630144	0.8252	0.589673	0.292292	0.499536	0.912526	0.663863	0.829102	0.437116	0.861121	0.876524	0.433387	0.238657
cg00807608	13	101200366	1237	0.000488021	0.000312368	0.00136366	0.000960017	-0.00331118	-0.000398409	0.00540717	-0.00306177	-0.0060931	-0.00481554	-0.000497445	-0.0013821	-5.22094e-05	-0.00072674	-0.00527968	-0.00248155	0.00234664	0.000217679	0.00496656	0.0051247	0.00506075	0.00436001	0.00492169	0.00481473	0.00481137	0.00484782	0.00492531	0.00450201	0.00429266	0.00441108	0.00455764	0.00486711	0.00489952	0.00469583	0.00452241	0.00485131	0.921725	0.951396	0.787577	0.825726	0.501092	0.934052	0.261084	0.527663	0.216049	0.28478	0.907745	0.754034	0.99086	0.881304	0.281216	0.597181	0.603837	0.964211
cg05108508	13	101217747	1237	0.00327592	-0.000660124	0.00695821	0.00294995	-0.00173287	-0.00835026	-0.00354777	-0.0025845	-0.000896355	-0.00868521	0.00106038	0.00317054	-0.0028529	-0.00972592	-0.00855318	-0.00177207	0.00386422	0.00199212	0.00595257	0.00664976	0.00591933	0.00516993	0.00592588	0.0062569	0.00559108	0.00657451	0.00604935	0.00526029	0.00563785	0.00597059	0.0054341	0.00630573	0.00600102	0.00579365	0.00554994	0.00580257	0.582088	0.920924	0.239792	0.568272	0.769962	0.182018	0.525728	0.694239	0.882206	0.09872	0.850812	0.5954	0.599583	0.122978	0.154074	0.759708	0.486264	0.73136
cg22428605	13	101253411	1237	0.00562447	0.00695111	-0.00178914	0.00433264	-0.0011962	0.00605654	0.000184282	-0.00553369	-0.00370619	-0.00670854	-0.00268137	-0.00401121	-0.00133437	-0.00110578	-0.00436681	-0.00317601	0.00254395	-0.00489343	0.00566078	0.00588906	0.00560802	0.00473318	0.0058606	0.0053998	0.00536356	0.0055297	0.00543297	0.00479391	0.00508829	0.00487845	0.00505912	0.00537792	0.00528329	0.0051467	0.00528789	0.00536135	0.320424	0.237864	0.749702	0.359994	0.838268	0.262023	0.972592	0.316962	0.495134	0.161697	0.598216	0.410945	0.791968	0.837091	0.408503	0.537172	0.630453	0.361388
cg17474649	13	101254910	1237	0.00358384	-0.00264892	-0.00887876	-0.00229264	0.00204804	0.00692592	0.00180232	0.000732128	-0.00221782	-0.00565963	-0.000515321	-0.00632782	-0.00177448	0.0100279	0.00345261	-0.000283655	-0.00270963	-0.00504185	0.00526055	0.0054555	0.00533824	0.00454755	0.00520276	0.00513882	0.00510097	0.00527327	0.00529431	0.00459308	0.00456677	0.00471496	0.00477143	0.00516235	0.00493783	0.00490479	0.0048961	0.00512246	0.495702	0.627285	0.0962648	0.614156	0.693843	0.177735	0.723842	0.889579	0.675284	0.217871	0.910156	0.179572	0.709969	0.0520751	0.484417	0.953882	0.579971	0.324985
cg18812697	13	101376786	1237	-0.00181513	0.00415939	-0.00562502	-0.00017894	0.00219477	0.00472494	0.00257192	-0.00438798	-0.00497581	-0.00493272	-0.00538184	0.00197376	-0.000291247	-0.00224534	4.84679e-05	0.00425795	0.00108582	-0.00156222	0.00401197	0.00467813	0.00432435	0.00370263	0.0040918	0.00431596	0.00373849	0.00434649	0.00409908	0.00361767	0.00394309	0.00367899	0.00394132	0.0042484	0.00436795	0.00390153	0.00404259	0.00418204	0.65096	0.373942	0.193335	0.961455	0.591693	0.273623	0.49148	0.312714	0.224792	0.172722	0.172291	0.591617	0.941093	0.597142	0.991147	0.275117	0.788241	0.708736
cg16881282	13	101535847	1237	0.00495913	0.00439671	0.00197666	-0.00109885	0.00153466	0.00105906	-0.000264456	-0.00359859	9.09375e-05	-0.00297018	-0.00388987	0.000826533	-0.000984826	-0.000232182	-0.00094984	-0.000864938	-0.000499405	-0.00670079	0.00485452	0.00497537	0.00489645	0.00439365	0.00477474	0.00480455	0.00463952	0.0049362	0.00469181	0.00432199	0.00425342	0.00432137	0.00445191	0.00448492	0.00453662	0.00449309	0.00445376	0.00462811	0.306994	0.376861	0.686439	0.802511	0.747898	0.825537	0.954545	0.465989	0.984536	0.491941	0.360439	0.848317	0.824926	0.958712	0.834158	0.847347	0.91072	0.147661
cg06844602	13	101720595	1237	5.74761e-05	0.00573212	0.00269658	0.00155429	-0.00365436	-0.00322452	0.00612234	-0.00486013	-0.00111075	-0.00170497	-0.00134085	0.00138714	0.00175062	-0.000710379	-0.00643405	-0.00038888	0.00118972	0.000715818	0.00405451	0.00425908	0.00397889	0.00349558	0.00400432	0.00393204	0.00384015	0.00418316	0.00390295	0.00333982	0.00340297	0.00386974	0.0037119	0.00389031	0.0036968	0.00381779	0.00353965	0.00383124	0.98869	0.178348	0.497949	0.656576	0.361451	0.41218	0.110869	0.245304	0.775956	0.609703	0.693564	0.72	0.637196	0.85511	0.0817817	0.918868	0.736785	0.851788
cg16204989	13	101830996	1237	0.0020761	0.00491046	0.00268403	0.00456931	0.000460968	-0.00205486	0.0050773	-0.00754266	-0.00664262	-0.00713973	-0.000202603	-0.00213704	-0.000547725	0.00169695	-0.00366921	-0.00775399	0.00111624	-0.00543882	0.00640752	0.00667829	0.00651498	0.00557583	0.00665092	0.00645194	0.00620926	0.00655524	0.00621481	0.00579978	0.00556822	0.00595969	0.00588962	0.00638022	0.0061631	0.00612793	0.0059403	0.00624614	0.74593	0.462165	0.680355	0.41251	0.944744	0.750116	0.41353	0.249885	0.285143	0.21831	0.970975	0.719907	0.925905	0.790262	0.551609	0.205745	0.850948	0.383891
cg17474357	13	101955649	1235	-0.00262375	-0.000592767	0.00151699	-0.0021578	-0.000135029	-0.00278438	0.000370871	0.000986742	0.0013684	0.00241775	0.00124544	0.00271244	-0.00257078	-0.00372962	-0.000583431	0.00325515	-0.00192073	0.00425325	0.00440611	0.00458234	0.00425522	0.00396032	0.00434145	0.00399602	0.00425	0.00438453	0.00460392	0.00395021	0.00364791	0.00353021	0.0037156	0.00439539	0.00403905	0.00416663	0.00380161	0.00399933	0.551522	0.897074	0.721465	0.585853	0.975188	0.485936	0.930462	0.82194	0.766296	0.540501	0.732793	0.442278	0.489007	0.396144	0.885147	0.43466	0.613389	0.28756
cg22202381	13	102103051	1233	-0.00103375	-0.00381392	0.0040711	0.000279252	-0.00114947	-0.00482143	-0.000726971	0.00223293	-0.000749186	0.00255912	0.00155661	0.00249792	-0.00182941	-0.00385088	-0.0027562	0.00555327	0.000390108	0.0059966	0.00416296	0.00449342	0.00446438	0.00380279	0.00439335	0.00409356	0.00429148	0.00439051	0.00444098	0.0038943	0.00382426	0.00383783	0.00393986	0.00438364	0.00428301	0.00424043	0.00406531	0.00415846	0.803885	0.396003	0.361818	0.941461	0.7936	0.238873	0.865483	0.611045	0.866034	0.511088	0.683981	0.515133	0.642409	0.379691	0.519887	0.190331	0.923552	0.149295
cg03386869	13	102104848	1237	0.0091127	-0.000291556	0.000590219	-0.00151291	0.00419539	0.00719261	-0.00053305	-0.000962275	-0.00123609	-0.00352253	-0.00388078	-0.00369321	-0.00501334	0.00604577	-0.00252067	-0.00113491	-0.00193694	-0.00841261	0.00512076	0.00536108	0.00520268	0.00449566	0.00525809	0.00504647	0.0051958	0.00522731	0.00537397	0.00475767	0.00449391	0.00449708	0.00467147	0.00506718	0.00481665	0.00485566	0.00486208	0.00487639	0.0751481	0.956629	0.909678	0.736474	0.424933	0.154078	0.918286	0.853946	0.81808	0.459063	0.387826	0.411506	0.283189	0.232821	0.600748	0.815195	0.690353	0.0844964
cg15209376	13	102104976	1237	-0.0112173	-0.00298492	-0.00155881	-0.000795943	-0.00393522	-0.00777038	0.00893786	-8.13917e-05	0.00355443	-0.00447163	-0.00187391	0.00617397	0.00445063	-0.00347688	-0.000215695	0.00393054	-0.00081088	0.00460997	0.00395418	0.00417192	0.00417798	0.00364415	0.00375439	0.00420856	0.00355084	0.00420191	0.00397838	0.00347791	0.00358789	0.00371227	0.00359745	0.00381228	0.00384942	0.00386112	0.00375013	0.00366673	0.0045566	0.474314	0.709074	0.827104	0.294563	0.0648446	0.0118321	0.984546	0.371623	0.19854	0.601471	0.0962873	0.216027	0.361758	0.955316	0.308688	0.828811	0.208665
cg22070156	13	102104991	1221	-0.00985462	0.00207153	-0.000831077	0.0055363	-0.00710458	-0.00669591	0.00785954	-0.0015735	-0.000888461	-0.00890997	-0.00346974	0.00724795	0.00485685	-0.00174779	0.00155661	-0.0035335	0.000293185	-0.00112868	0.00486877	0.00537421	0.00495213	0.0039107	0.0046677	0.00515824	0.00441915	0.00500523	0.00491254	0.0040302	0.00426607	0.00461255	0.00421436	0.00487968	0.0047501	0.00405909	0.0045076	0.00462753	0.0429653	0.699898	0.866723	0.156869	0.12799	0.194253	0.0753187	0.75324	0.856481	0.0270495	0.416027	0.116101	0.249135	0.720211	0.743139	0.384019	0.94814	0.807304
cg03165014	13	102106348	1237	0.00105478	0.00457141	-0.00428026	-0.00120494	-0.00464874	-0.00219172	-0.000896189	-0.00129691	-0.00065361	-0.00601601	0.000618486	0.0045657	-0.000779198	0.00610921	0.00530716	-0.000447525	0.00222633	-0.00547617	0.00543175	0.00563151	0.00545743	0.00481592	0.00552344	0.00547814	0.0052232	0.0054562	0.00531576	0.00488866	0.0046914	0.00485101	0.00492989	0.00545239	0.0051565	0.00522949	0.00496793	0.005252	0.846029	0.416931	0.432864	0.802433	0.39999	0.689095	0.863769	0.812118	0.902141	0.218471	0.895116	0.34661	0.874413	0.262516	0.303377	0.931803	0.654052	0.297095
cg27500125	13	102126794	1237	-0.0114961	0.00376931	0.00521162	-0.000992176	-0.00821127	-0.00785635	0.00804635	-0.00293504	0.0011771	-0.0051838	-0.000785067	0.00472194	0.00655176	-0.00721427	-0.00575638	0.00267603	0.00234892	0.00659268	0.00402247	0.00406978	0.00402779	0.00365066	0.00405299	0.00388433	0.00373515	0.00402106	0.00368133	0.00333403	0.00351675	0.00357961	0.00384321	0.0038996	0.00385303	0.0036688	0.00372997	0.00369967	0.00426372	0.354358	0.195694	0.785791	0.0427671	0.0431169	0.0312224	0.46544	0.749159	0.11999	0.823351	0.187128	0.088239	0.0643128	0.135179	0.465755	0.528863	0.0747549
cg16087188	13	102141020	1234	0.00303901	0.00593497	-0.00197879	-0.000532069	-0.0015881	0.00147917	-0.000546093	-0.00599941	-0.000244913	-0.00226281	0.0018037	-0.00206878	0.00196344	6.96274e-05	-0.00121174	-0.00475366	0.00226298	-0.00288103	0.00481678	0.00497821	0.00501821	0.00415697	0.00505189	0.00465853	0.00477004	0.00489896	0.00490066	0.00433846	0.00418559	0.00425404	0.00435591	0.00477206	0.00469209	0.0046313	0.00451367	0.00468669	0.528091	0.233187	0.693344	0.898153	0.75325	0.75085	0.908854	0.220715	0.960142	0.60197	0.666519	0.626748	0.652168	0.988359	0.796213	0.304694	0.616116	0.538735
cg25681629	13	102141278	1237	0.00352897	0.00168119	-0.0047037	-0.000874884	5.86377e-05	0.00104572	-0.000624386	-0.00199631	0.000903938	-0.00502124	0.00148261	-0.00216446	-0.00132277	0.00468439	-9.01683e-05	-0.00155455	-5.32884e-05	-0.00548576	0.00524836	0.00556447	0.00557143	0.00453041	0.00544363	0.00509049	0.00518583	0.00545822	0.0054095	0.00472607	0.00481114	0.00471039	0.00494094	0.00528099	0.00499727	0.00517714	0.0049856	0.00504356	0.501332	0.762554	0.398528	0.84687	0.991406	0.83724	0.904164	0.714556	0.86729	0.288028	0.75796	0.64587	0.788917	0.375064	0.985604	0.76397	0.991472	0.276738
cg00346024	13	102175338	1237	0.007788	0.00140017	0.00483514	0.00718539	0.00140057	-0.0018919	-0.000202994	-0.00384752	-0.00591113	-0.00789796	-0.00358881	-0.000442787	-0.00305125	-9.83063e-05	-0.00290888	-0.00783544	-0.00105522	-0.00205101	0.00467226	0.00483435	0.00459343	0.0038851	0.00447893	0.00458744	0.00449462	0.00463856	0.00464044	0.0039238	0.00382668	0.00412778	0.00385659	0.00448083	0.00420132	0.00424338	0.00412978	0.00423725	0.0955426	0.772101	0.292515	0.0643897	0.754507	0.680039	0.963977	0.406842	0.202725	0.0441321	0.348328	0.914575	0.428841	0.982496	0.488703	0.0648183	0.798326	0.628355
cg04552784	13	102176214	1237	-0.00540321	0.00268311	0.000539723	3.95409e-05	-0.00376876	-0.00442048	0.00767977	-0.000700778	0.00185478	0.00240477	-0.000290384	0.00106317	0.000735257	-0.00711074	-0.00431125	0.00630472	0.000629504	0.0036919	0.00413339	0.00418698	0.00411914	0.00336779	0.00399046	0.00393257	0.00400818	0.00411522	0.00411335	0.00356911	0.00344542	0.00346663	0.00387742	0.00417164	0.00386524	0.00386875	0.00391176	0.00391713	0.191142	0.521639	0.895753	0.990632	0.344943	0.260983	0.0553617	0.864783	0.65205	0.500456	0.932833	0.759081	0.849603	0.0882796	0.264683	0.103174	0.872152	0.345936
cg13659387	13	102275994	1237	0.0025156	-0.000273785	-0.00530325	0.00436299	-0.0006449	0.00362199	0.00628449	-0.00146782	0.00111982	-0.00863918	-0.000941084	-0.00344532	0.000921734	0.00519722	-0.000639865	-0.00685373	0.00454768	-0.00543771	0.00578926	0.00583166	0.00580069	0.00478709	0.00569483	0.00540697	0.00560897	0.00588893	0.00585186	0.00490217	0.00490815	0.0050339	0.00512069	0.00558167	0.00529581	0.00530668	0.00511039	0.00531361	0.663904	0.962555	0.360588	0.362081	0.909838	0.502938	0.262528	0.803167	0.848243	0.0780155	0.847947	0.493708	0.857151	0.351791	0.90383	0.19652	0.373526	0.30614
cg09974454	13	102302549	1237	0.00321792	0.00280942	-0.000946468	0.00109079	0.000491535	-0.00075479	-0.00046078	-0.000601099	0.000675866	-0.00507149	0.000930182	-0.000116626	-0.00245085	0.00515297	-0.00158723	-0.00397638	-0.0021379	-0.00323516	0.00484583	0.0050241	0.00483789	0.00413038	0.00468857	0.0045056	0.00469796	0.00490276	0.00497739	0.00430696	0.00414372	0.00395685	0.00420535	0.00453166	0.00435454	0.00442686	0.00418925	0.00448092	0.506652	0.576033	0.844894	0.791711	0.916505	0.866959	0.921868	0.902421	0.89199	0.238992	0.822384	0.976486	0.560032	0.255494	0.715485	0.369057	0.609821	0.470304
cg06186679	13	102314308	1237	0.00446928	0.00169845	0.0027819	0.00377352	0.00294448	-0.00117906	0.00241796	-0.00299528	-0.00475375	-0.00591372	-0.00459208	-0.000635953	-0.00061624	0.00176373	-0.00358973	-0.00500385	-0.00162392	-0.00540576	0.00530339	0.00538382	0.00544095	0.0044746	0.0051192	0.00511565	0.00499385	0.0053688	0.0052831	0.00466739	0.0046607	0.00477616	0.00469646	0.00511012	0.00494286	0.00507845	0.00476074	0.00486197	0.399385	0.752402	0.609149	0.399049	0.565167	0.817717	0.628253	0.57691	0.368225	0.205145	0.324488	0.894074	0.895606	0.729987	0.467688	0.324472	0.733023	0.266205
cg15470519	13	102353076	1237	0.00305706	0.00316184	5.48491e-05	0.00111947	0.00140901	0.0021403	0.00274091	-0.00540565	0.000341309	-0.00436482	-0.000900932	-0.00258944	0.0018554	0.00295934	-0.00310082	-0.00685383	0.00278459	-0.00438844	0.00543893	0.00570463	0.00527368	0.00456653	0.00539167	0.00505153	0.00534072	0.00554605	0.0055574	0.00467297	0.00460723	0.00456073	0.00479075	0.00537744	0.00502087	0.00510446	0.00474927	0.00494127	0.574068	0.579402	0.991702	0.806343	0.793837	0.67179	0.607805	0.329717	0.951029	0.350274	0.844964	0.570191	0.698543	0.582096	0.536848	0.179364	0.55766	0.374476
cg24619797	13	102369718	1237	-0.000419591	0.00238387	-0.00397214	0.000152106	-0.000403643	1.35654e-06	0.00299545	-0.00175589	0.00230257	-0.00713074	-0.00149254	-0.00207905	0.00312053	0.00210726	-0.00392599	-0.00345042	0.00384858	-0.00143727	0.00529088	0.00531533	0.00560139	0.00429031	0.0053977	0.00505582	0.00540052	0.00528112	0.00535739	0.00461583	0.00460468	0.00469375	0.0049432	0.00511341	0.00517568	0.00482702	0.0050356	0.00509601	0.93679	0.6538	0.478241	0.971718	0.940389	0.999786	0.579127	0.739523	0.667347	0.122384	0.745835	0.657809	0.527859	0.680262	0.448125	0.474725	0.444703	0.777914
cg26774602	13	102386520	1236	0.00509178	0.00244667	0.000184167	0.00102722	3.05558e-05	-0.00389359	0.00322716	-0.00424666	-0.00303683	-0.00161943	-0.00025611	0.00238315	5.4079e-05	0.000800828	-0.00579988	-0.00195286	0.00255063	-0.000662554	0.00431567	0.00415636	0.00430849	0.0036472	0.00410079	0.00391569	0.00397816	0.0041146	0.00411116	0.00366618	0.0036615	0.00358909	0.00362273	0.00386489	0.00390889	0.00393403	0.00361184	0.0037594	0.238065	0.556092	0.965905	0.778216	0.994055	0.320049	0.417239	0.302027	0.460102	0.65869	0.944236	0.506692	0.98809	0.835849	0.137871	0.619611	0.480072	0.860106
cg25325733	13	102528254	1237	0.0037319	0.000908725	0.000218473	0.000454347	0.00158655	-0.00122712	0.000105497	-0.0017038	-0.00144226	-0.0022283	-0.00190368	-0.00168742	-0.00274708	0.00261089	-0.00145527	-0.00247575	-0.000900066	-0.00322461	0.00457826	0.00477267	0.00467653	0.00400795	0.00444465	0.00442127	0.00440765	0.00466539	0.00464378	0.00413808	0.0039979	0.00403386	0.00412135	0.0044628	0.00426396	0.00440163	0.00418429	0.00430453	0.414995	0.848994	0.962739	0.909744	0.721123	0.781358	0.980904	0.714962	0.756121	0.590241	0.633953	0.675718	0.505061	0.558525	0.732882	0.573802	0.829685	0.453785
cg12393861	13	102851292	1237	0.00214236	0.00113302	-0.00193701	-0.00127534	0.00125898	-0.00425135	0.00363868	-0.0044414	0.000601837	0.00093844	-0.00489689	-0.00042061	-0.00220126	0.00162288	-0.00431503	0.000280786	0.0012766	-0.00363432	0.00540064	0.00557019	0.00543947	0.00458218	0.00524045	0.0050347	0.0047923	0.00539235	0.0051359	0.0046773	0.00451056	0.00471787	0.00487984	0.00525798	0.00492576	0.00527987	0.00490049	0.00498927	0.691599	0.838816	0.721764	0.780762	0.810142	0.398441	0.447688	0.410139	0.906716	0.840982	0.277634	0.928961	0.651923	0.757587	0.381023	0.957588	0.794475	0.466353
cg22082055	13	103239082	1237	-0.00731697	0.0090655	0.00758456	-0.00103069	0.00158041	-0.00669442	0.00662803	-0.00375223	-0.00772248	-0.00522255	0.000854235	0.00596923	0.00720364	-0.00784985	-0.000910417	0.00109719	-0.000987899	0.00588023	0.00692468	0.00711174	0.00768123	0.00613891	0.0075415	0.00664197	0.00643841	0.00649118	0.0066001	0.00579206	0.00651056	0.00655638	0.00624659	0.00715134	0.00663667	0.0066008	0.00637905	0.0062545	0.290671	0.202407	0.32344	0.866666	0.834009	0.313504	0.303267	0.56323	0.241979	0.36723	0.895611	0.362588	0.248824	0.272346	0.890889	0.867983	0.876927	0.347136
cg18053628	13	103294959	1237	0.00398573	0.000467677	0.00163568	0.00417193	0.00305531	-0.000554662	0.00229176	-0.0018625	-0.00403451	-0.00676585	-0.00284779	0.000320951	-0.00174466	0.00251571	-2.89221e-05	-0.00411968	-0.000573087	-0.00395324	0.00472146	0.00499148	0.00489132	0.00421447	0.00465513	0.00478442	0.00452245	0.00484908	0.00480776	0.00432525	0.00404657	0.00435782	0.00423658	0.00468486	0.00449732	0.00456851	0.00441828	0.00446938	0.398572	0.925351	0.738074	0.32222	0.51161	0.907707	0.612329	0.700909	0.401376	0.117755	0.481585	0.941289	0.68048	0.591276	0.994869	0.367186	0.896797	0.376418
cg07594172	13	103308226	1236	0.00257477	-0.00128135	0.00366842	-0.000523884	0.000507876	-0.00315204	-0.00168267	0.00237899	0.0002126	0.0050602	0.00289645	-0.000860921	-0.00331154	-0.00472725	-0.00160112	0.00647454	-0.00113253	0.00461247	0.00423078	0.00448014	0.0042557	0.00352518	0.00417014	0.00396479	0.00408296	0.00426188	0.00427593	0.0036058	0.00354003	0.00355423	0.00370808	0.00430282	0.00395675	0.00392651	0.00372472	0.0038392	0.542802	0.774873	0.388687	0.88186	0.903066	0.426608	0.680252	0.576706	0.960345	0.160512	0.413244	0.808606	0.371824	0.271925	0.685732	0.0991626	0.761084	0.22959
cg13519549	13	103330892	1237	-0.00833878	-0.00592903	-0.00760097	-0.0009266	-0.00551658	-0.00370567	0.00853299	-0.00347656	0.00245621	-0.00737664	-0.00414503	0.00192798	0.00293832	-0.00614854	-0.000950895	-0.000589533	0.0014293	0.00278055	0.00415648	0.00443562	0.00430984	0.0034882	0.00384054	0.00413185	0.00358188	0.00402528	0.00389493	0.00348702	0.00361858	0.00383655	0.00398474	0.00374978	0.00403455	0.00390175	0.00371846	0.00393065	0.0448336	0.181325	0.077794	0.790518	0.150886	0.369796	0.0172065	0.387763	0.528291	0.0343908	0.252009	0.615296	0.460883	0.101066	0.813675	0.879901	0.700696	0.479317
cg19359983	13	103346900	1237	0.0016392	-0.00179538	0.000739028	0.000718563	0.00152319	-0.00297113	0.000807177	-0.00081869	-0.00245702	-0.00301753	-0.00340934	0.00176234	0.00128431	0.00384902	-0.00195725	-0.00393012	-0.000217472	-0.00123266	0.0051515	0.00497796	0.00488943	0.00425914	0.00506062	0.0047863	0.00463953	0.00487912	0.00473006	0.00425758	0.00410006	0.00441705	0.00438319	0.0046427	0.00450481	0.0046387	0.00448778	0.00483321	0.750335	0.71835	0.879859	0.866024	0.763423	0.53476	0.861883	0.866745	0.603448	0.478484	0.405671	0.689904	0.769516	0.407077	0.66394	0.396858	0.961351	0.798692
cg19626541	13	103356620	1237	0.00517324	0.00273622	0.00072383	0.00409207	0.0038188	-0.000775026	0.000334846	-0.00399744	-0.00209651	-0.00489538	-0.00709801	-0.00145194	0.000510197	-0.000403775	-0.00283562	-0.0048118	0.00142404	-0.00489891	0.00599388	0.00610337	0.0061726	0.00508083	0.00574881	0.0058173	0.00555195	0.00600219	0.00612291	0.00517486	0.00510817	0.00528053	0.00517833	0.00578553	0.00538905	0.00553536	0.00532492	0.00548161	0.388089	0.653928	0.90665	0.420592	0.506513	0.894013	0.951908	0.505413	0.732047	0.344152	0.164668	0.783347	0.921515	0.94436	0.598761	0.384692	0.789138	0.371483
cg13668195	13	103359996	1237	-0.00319711	0.0060592	0.00641193	0.00779865	-0.00365477	-0.0018867	0.0018914	-0.00493061	0.000422731	-0.000728771	-0.00732489	0.000204268	0.00313296	-0.00948401	-0.00617622	-0.00324555	-0.00787937	0.000270846	0.00458313	0.00446546	0.00427496	0.00370678	0.00400287	0.00455248	0.00416986	0.00424693	0.00436624	0.00396874	0.00390628	0.00396073	0.00411058	0.00408351	0.00400633	0.00396234	0.00377137	0.00399977	0.485439	0.174812	0.133645	0.0353884	0.361223	0.678557	0.650124	0.245649	0.922871	0.854306	0.0607708	0.958869	0.445959	0.0202054	0.123167	0.41273	0.0366847	0.946012
cg18661463	13	103360028	1237	-0.00247982	-0.00220547	-0.00431017	0.00124304	-0.00454954	-0.00623933	0.00341657	0.00302238	0.00127686	-0.00109578	-0.00163326	0.00755462	0.00028272	0.00169272	0.0049166	-0.00422288	0.00372275	0.000607238	0.00438275	0.00447332	0.00435443	0.00356114	0.00410749	0.00451048	0.00378047	0.00431856	0.00402233	0.00374463	0.00357351	0.00394522	0.00388771	0.00423964	0.0040572	0.00351822	0.00372122	0.0041061	0.57152	0.621994	0.322255	0.727046	0.268025	0.166574	0.366132	0.484017	0.750908	0.769807	0.647638	0.055508	0.942028	0.689701	0.22558	0.230028	0.317111	0.882432
cg15412265	13	103377395	1237	0.0056313	0.00332476	0.00164069	0.00302206	0.00303896	-0.00046158	0.00199112	-0.00578585	-0.00398056	-0.00632654	-0.00241122	-0.00055851	-7.15579e-05	9.63107e-05	-0.00287775	-0.00451034	-0.000105958	-0.00112825	0.00520037	0.00534962	0.0053105	0.00453377	0.00522553	0.00511971	0.00490771	0.00527687	0.0051069	0.00465966	0.00453975	0.0047445	0.0046985	0.00518935	0.00477745	0.00513488	0.00461518	0.00502841	0.278868	0.534274	0.757359	0.505049	0.560863	0.928162	0.684954	0.27288	0.435716	0.174551	0.595325	0.906292	0.987849	0.985193	0.546934	0.379742	0.981683	0.822466
cg27093287	13	103377511	1237	-0.0152967	-0.00956738	-0.00598251	-0.00683694	0.00110892	-0.00365936	0.0119912	7.58897e-05	0.00321346	-0.00528117	5.91677e-06	-0.00185393	0.0063676	0.000849023	0.0106164	0.00549132	0.00812652	0.00365732	0.00549263	0.00560743	0.00568985	0.00482867	0.00489753	0.00539714	0.00483447	0.0056871	0.0055313	0.00499108	0.00497596	0.00478317	0.00515105	0.00543648	0.00506622	0.00492021	0.00463714	0.00486434	0.00535369	0.0879711	0.293059	0.156803	0.820871	0.49776	0.0131254	0.989353	0.561268	0.29	0.999051	0.698317	0.216394	0.875898	0.0361247	0.26439	0.0796906	0.452132
cg22222092	13	103450385	1236	0.00502982	0.00313079	-0.000943468	0.00352049	0.00290395	0.00400669	0.001647	-0.00307296	-0.00644719	-0.00736317	-0.00597148	-0.00672394	-0.00172544	0.00624829	0.000191809	-0.00517303	-0.00110463	-0.0074756	0.00590609	0.00620779	0.00575413	0.00498203	0.00592561	0.00578147	0.0055175	0.00594307	0.00568203	0.00508814	0.00515686	0.00530125	0.00535318	0.00583238	0.00555686	0.00558776	0.0053989	0.00576232	0.394418	0.614027	0.86976	0.479791	0.624086	0.488295	0.765318	0.605109	0.256517	0.147862	0.246877	0.204667	0.747211	0.28403	0.972464	0.354561	0.837883	0.19452
cg24062389	13	103478447	1237	-0.00659166	0.00123321	0.00739061	0.00168437	-0.00466861	-0.00596676	0.00322425	-0.00142865	0.00269312	0.000201303	0.00214878	0.00589686	0.00163949	-0.00912385	-0.0079115	-0.00137019	-0.000539245	0.00328668	0.00450518	0.00436112	0.00427144	0.00372048	0.00439048	0.00412429	0.00412821	0.00419487	0.00422755	0.00389093	0.00379131	0.00382259	0.00409658	0.0040815	0.00402911	0.00421517	0.00418212	0.00391703	0.143432	0.777351	0.0835875	0.650744	0.287623	0.147971	0.434786	0.733427	0.524099	0.958739	0.570874	0.122919	0.689002	0.0253902	0.0495784	0.745134	0.897405	0.401428
cg00154825	13	103496799	1235	0.000699636	0.00746315	-0.000282191	0.000869969	-0.0029296	-0.00155441	-0.00264578	-0.0058923	-0.00107367	-0.00343206	-0.000602545	-0.000247004	0.000201042	0.0020971	-0.00264084	-0.00351548	0.00294424	-0.00634477	0.00538353	0.00564036	0.00548173	0.00489916	0.0056615	0.0054353	0.00530174	0.00554815	0.00529373	0.00477279	0.00492843	0.00504148	0.00492955	0.00532189	0.00530538	0.00539913	0.00517681	0.00519536	0.896599	0.185779	0.958944	0.859057	0.604836	0.774891	0.617751	0.288222	0.839277	0.472086	0.902694	0.960924	0.967469	0.693543	0.618648	0.51497	0.569536	0.221996
cg04074398	13	103522326	1237	-0.00161269	-0.0056798	-0.00787924	-0.00149469	-0.00124882	-0.00197102	0.00512936	-0.000280402	0.00258222	-0.0058422	-0.00268857	0.00487016	-0.00083138	0.000757433	0.00226608	0.00411808	-0.0019966	0.000452197	0.00394646	0.00421475	0.00428466	0.00339008	0.00388802	0.00389414	0.00372402	0.00394642	0.00383787	0.0033815	0.00356937	0.00349237	0.00369052	0.00378789	0.00377285	0.00359032	0.00370725	0.00358391	0.682802	0.177787	0.0659239	0.659284	0.748061	0.61275	0.168397	0.943356	0.501058	0.0840435	0.451308	0.163162	0.821766	0.84151	0.548088	0.251383	0.590186	0.899594
cg20277851	13	103526237	1237	-0.00858836	-0.0075523	0.00357003	-0.00809303	-0.000846822	-0.00487384	-0.00978689	0.00311129	-0.00232273	-0.00159467	-0.000475744	0.00370211	-0.0053608	0.000554982	-0.0109023	-0.00512293	0.00114035	0.00322824	0.00471093	0.00526362	0.00452292	0.00428754	0.00477813	0.00468365	0.00415373	0.00467014	0.00435633	0.00415894	0.00447037	0.0043872	0.0042248	0.0047555	0.00469549	0.00433882	0.00447786	0.00452712	0.0682928	0.151341	0.429925	0.0590837	0.859329	0.298058	0.0184645	0.505278	0.593906	0.7014	0.915248	0.398757	0.20448	0.907095	0.0202398	0.237714	0.798982	0.47579
cg24713255	13	103618332	1237	0.00169545	0.00264504	0.00131429	0.00362168	0.00320591	0.00217474	0.00316323	-0.0040079	0.000406388	-0.00482649	-0.00360596	-0.00197299	0.0012953	0.00420595	-0.00545482	-0.00696574	-0.000681538	-0.00347009	0.00574253	0.00590697	0.00592854	0.00493984	0.00577325	0.00553297	0.00561954	0.005865	0.00581445	0.00508455	0.00489933	0.00506951	0.00511067	0.00561729	0.00526294	0.00542766	0.00512147	0.00524482	0.767807	0.65431	0.824556	0.463462	0.578687	0.694282	0.573504	0.49438	0.944279	0.342496	0.461723	0.697137	0.799921	0.454008	0.299988	0.19936	0.894134	0.508213
cg27029512	13	103636247	1237	-0.00395431	-0.000242547	0.00327765	0.00269312	-0.00215323	-0.00266157	0.00405907	0.000911422	0.000669355	-0.000452062	0.000301244	0.00131125	-0.000809405	-0.00423139	-0.00509571	0.000650834	-0.00113852	0.00530715	0.00420076	0.00418952	0.00413466	0.00380612	0.00406174	0.00396624	0.0039964	0.00413004	0.0041411	0.00370144	0.00346905	0.0035499	0.00370089	0.00404527	0.00386037	0.00404995	0.00361843	0.00379067	0.346536	0.953833	0.427939	0.479208	0.596025	0.502185	0.309781	0.825341	0.871592	0.902795	0.930801	0.711848	0.826879	0.295557	0.186833	0.872328	0.753032	0.161496
cg02770535	13	103651988	1237	-0.000456177	-0.00235411	-0.0136166	0.00595312	-0.0067389	0.00304634	0.00583221	-0.00389172	0.00317857	-0.00876815	-0.000905029	0.000535486	0.00253136	0.0033956	0.00293633	-0.00471715	0.00698373	-0.00291608	0.0049062	0.00503079	0.00497865	0.00423869	0.00485119	0.00501814	0.00465261	0.0048557	0.00462704	0.00420513	0.00426289	0.00446165	0.00454453	0.00481897	0.00477771	0.00439833	0.0043495	0.00482768	0.92592	0.639828	0.00623802	0.160178	0.164795	0.543807	0.210011	0.422857	0.492111	0.0370596	0.83187	0.904468	0.577519	0.481039	0.538827	0.283501	0.108353	0.545821
cg00892259	13	103654873	1237	0.00564456	0.000904816	0.00311455	0.00468694	-0.000233758	0.00339216	0.00301404	-0.00218101	-0.00605797	-0.00811214	-0.00225844	-0.00245679	-0.000506281	0.00413747	-0.00456024	-0.00540661	0.00264219	-0.0041924	0.0059808	0.00643343	0.00636566	0.0053575	0.00589479	0.005874	0.00589502	0.00624863	0.00630078	0.00542802	0.00516127	0.00533063	0.00534533	0.00600692	0.00592191	0.00586252	0.00550105	0.00577973	0.345282	0.888152	0.624648	0.381663	0.968368	0.563611	0.609151	0.727061	0.336319	0.135047	0.661695	0.644884	0.924541	0.49096	0.441263	0.356408	0.631009	0.46823
cg00794549	13	103659432	1237	0.004707	0.00157392	0.00115638	0.00673017	0.00361255	0.00234541	0.00145868	-0.00191273	-0.00221062	-0.00793127	-0.00509244	-0.00417634	-0.000102584	0.00380692	-0.00175251	-0.00619633	-0.00160081	-0.00466763	0.00515804	0.00539748	0.00523944	0.00448571	0.00507063	0.00506248	0.00490179	0.00524866	0.00521552	0.00450726	0.00453976	0.00452927	0.00451149	0.00508789	0.0047416	0.0048596	0.00467358	0.00478858	0.361476	0.770591	0.825321	0.133521	0.476189	0.643155	0.766023	0.715542	0.671672	0.0784645	0.261973	0.356488	0.981859	0.45432	0.711678	0.202284	0.731958	0.329688
cg01203678	13	103786397	1237	0.00306455	0.00511877	0.00159271	0.00184763	0.00225039	-0.000717672	0.00237552	-0.00656365	-0.00464959	-0.00605481	-0.00552659	-0.00138398	-0.000446126	0.000832777	-0.00203618	-0.00536024	-0.000857036	-0.00366283	0.00510739	0.00533714	0.00537424	0.0045146	0.00498339	0.00490107	0.00505005	0.00524557	0.00512246	0.00456006	0.00439154	0.0046432	0.00487653	0.00503131	0.0048756	0.00493881	0.00480893	0.00500445	0.54849	0.337516	0.766955	0.682351	0.651572	0.883581	0.638072	0.210834	0.364043	0.184247	0.208225	0.765652	0.927108	0.868536	0.67622	0.277776	0.858552	0.464221
cg13460344	13	103809661	1237	0.00592418	-0.00179459	0.00141814	0.00447198	-0.00037734	0.0015965	-0.00638427	0.00295842	0.000486924	-0.00677885	-0.00475569	-0.00623197	-0.00688078	0.000476825	-0.00391272	0.0025507	0.00290579	-0.00609228	0.00687255	0.00698086	0.00661727	0.005392	0.00670014	0.0067173	0.00628765	0.00700681	0.00683029	0.00559218	0.00610517	0.00602395	0.00638824	0.00658961	0.00610361	0.00624266	0.0059952	0.00638469	0.388684	0.797123	0.830306	0.406893	0.955088	0.812137	0.309931	0.672864	0.943168	0.225435	0.436003	0.300887	0.281435	0.942315	0.52149	0.68284	0.627899	0.339982
cg12641703	13	103929379	1237	0.0016815	0.00245898	0.00727071	0.00712841	0.000179021	-0.00263396	0.00288986	-0.00373395	-0.00238531	-0.00589096	-0.00360354	2.51103e-05	0.00232468	-0.000551994	-0.00592003	-0.00426036	0.000399578	-0.0017511	0.00418124	0.00438283	0.0042759	0.00357147	0.00408656	0.00413657	0.00386444	0.00415682	0.00424175	0.0036483	0.00363311	0.00373219	0.00372784	0.00411723	0.00375741	0.00391675	0.00362542	0.00386609	0.687571	0.574764	0.089057	0.0459415	0.965058	0.524287	0.454576	0.369041	0.573884	0.106373	0.321264	0.994632	0.53289	0.893348	0.115127	0.276715	0.912238	0.650594
cg25711368	13	103930345	1237	0.00497227	-0.00864394	-0.00572748	-0.000129552	-0.000148897	0.00171373	-0.000542117	0.00140824	0.00582386	0.000275041	-0.000881533	-0.00816882	-0.00089753	0.00511984	-0.00271038	0.00635162	-0.000218126	-0.00324254	0.0046174	0.00490886	0.0051418	0.00428177	0.00501164	0.0050178	0.00429453	0.00474602	0.00479859	0.00396279	0.00418037	0.00439509	0.00417952	0.00467113	0.00454506	0.00431214	0.00414602	0.00453072	0.281545	0.0782577	0.26532	0.975862	0.976298	0.732705	0.899547	0.76668	0.224877	0.944666	0.832985	0.0630802	0.829966	0.273053	0.550951	0.140761	0.958042	0.474191
cg11432250	13	103935669	1237	0.00799759	-0.00210688	-0.00274418	0.00144699	0.00653436	0.00239885	-0.000757866	-0.00424145	0.00308383	7.61913e-05	-0.000889829	0.000422126	-0.00451582	0.00536516	-0.00288181	-0.00112461	1.68722e-05	-0.00208816	0.0043653	0.00451209	0.00479345	0.00388663	0.00437378	0.00425844	0.00403649	0.00422779	0.00450684	0.00393574	0.00372557	0.00401496	0.00391468	0.00414144	0.00425508	0.00417041	0.00383643	0.00397296	0.0669388	0.640541	0.566993	0.70967	0.13518	0.57322	0.85107	0.315749	0.493814	0.984555	0.811227	0.916266	0.24868	0.195154	0.49824	0.787418	0.996491	0.599171
cg12299931	13	103940723	1234	-0.00415015	0.0023202	0.00850499	0.0014822	-0.00508575	-0.00820572	0.00418696	0.000898078	-0.000880902	0.00120059	-0.000420251	0.00291237	0.00573356	-0.00412657	-0.00818955	-0.00108695	0.000173259	0.0143713	0.0062419	0.00656789	0.00660572	0.00603498	0.00640429	0.00722965	0.00584417	0.00649936	0.00652928	0.00572304	0.00567861	0.00567125	0.00613183	0.00649074	0.00538461	0.00533306	0.00565175	0.0056876	0.506124	0.723891	0.197914	0.805991	0.427127	0.256372	0.473724	0.890099	0.892679	0.833838	0.941006	0.607579	0.349763	0.524932	0.12828	0.8385	0.975544	0.0115113
cg20093123	13	103940854	1237	0.00318221	0.000847455	0.000334936	-0.0046118	-0.000623727	0.00155499	0.0060227	-0.00607556	-0.00144864	0.000960164	0.000650801	-0.000768409	-0.00224133	-0.000759835	-0.00235949	-0.00030409	0.00239056	-0.00208346	0.0046197	0.00483122	0.00460085	0.00402142	0.00460942	0.00455592	0.00415661	0.00477684	0.00460397	0.00404424	0.00397986	0.00421173	0.00416617	0.00458951	0.00410875	0.00417039	0.00420316	0.00442463	0.490927	0.860756	0.941966	0.251461	0.892362	0.73287	0.147353	0.203416	0.753027	0.812335	0.870106	0.855234	0.590589	0.868504	0.565791	0.941873	0.569523	0.637728
cg14012286	13	104255740	1237	0.00611466	-0.000871677	-0.00439736	0.00379389	-0.000502177	-0.000456618	0.00392654	-0.000737124	0.00130811	-0.00578672	-0.00196314	-0.000609025	-0.00319135	0.00235221	-0.00176047	0.000131894	0.00166336	0.000308356	0.0046363	0.00473783	0.00469612	0.00400511	0.00451084	0.0042829	0.00449274	0.00491378	0.00462152	0.00397504	0.00413867	0.00404592	0.00399536	0.00442484	0.00424545	0.00446601	0.0039854	0.00443462	0.187214	0.854027	0.349076	0.343505	0.911357	0.915095	0.382132	0.880755	0.77714	0.145458	0.635256	0.880348	0.424427	0.595007	0.678382	0.97644	0.676413	0.944565
cg24432633	13	104316630	1237	0.0031255	-0.00318698	-0.000539217	-0.00352296	0.00433663	-0.00562276	0.00166524	0.00107602	0.0052484	-0.000111062	0.00195046	0.00311578	-0.00547126	0.00213012	-0.00346967	-0.00090167	-0.00158683	-0.00402198	0.00629849	0.00620744	0.00644571	0.00546358	0.00641589	0.00632771	0.00605608	0.00640906	0.00633934	0.00554803	0.00606085	0.00608975	0.00613285	0.00629476	0.00627503	0.00621785	0.00640911	0.00622348	0.619732	0.607662	0.933331	0.519052	0.499091	0.374222	0.783339	0.866669	0.407722	0.984029	0.747595	0.608901	0.372326	0.735065	0.580309	0.8847	0.804452	0.518112
cg10864638	13	104536257	1237	0.000805768	0.00720555	0.00823979	0.00576541	-0.000328116	0.00195478	-0.000140885	-0.00405812	-0.00375874	-0.00727842	0.000478561	-0.00217083	0.00137667	-0.00333689	-0.00749845	-0.00457563	-0.00113422	-0.00619424	0.004403	0.00437834	0.0043761	0.00378254	0.00416715	0.00475095	0.00408592	0.00439628	0.00423623	0.00379529	0.00378625	0.00417804	0.00408142	0.0041842	0.00402164	0.00414403	0.00382696	0.00418611	0.854795	0.0998199	0.0597129	0.127454	0.93724	0.680742	0.972494	0.355965	0.374927	0.055143	0.89942	0.603355	0.735889	0.425162	0.0622476	0.269528	0.766942	0.138949
cg00949583	13	104536282	1237	0.00371241	0.00369773	-0.000303784	0.00391955	0.00166949	0.00013882	-0.000502483	-0.00349834	-0.00205548	-0.00726045	-0.00231933	-0.00253602	0.000378966	-0.00167116	-0.00175008	-0.00463165	0.00182148	-0.00416482	0.00462394	0.00478224	0.00470642	0.00418566	0.00484415	0.00451495	0.00442459	0.00469391	0.00447332	0.00416053	0.0041319	0.00410515	0.00425722	0.00449738	0.00443459	0.00438712	0.00427209	0.00431088	0.422052	0.439392	0.948535	0.349055	0.730364	0.975472	0.909582	0.456095	0.645877	0.0809711	0.574578	0.53673	0.929068	0.710202	0.693106	0.291088	0.66984	0.333985
cg21374153	13	104601063	1237	-0.0060441	-0.00142808	-0.00113722	0.00314361	-0.00408685	0.000822357	0.00779292	-0.00342275	0.00252098	-0.00471044	-0.000465515	0.00171811	0.00132522	-0.00466714	-0.000125534	-0.000237181	-0.000149759	0.00014663	0.00381259	0.00415173	0.00397516	0.00335358	0.00364668	0.00408618	0.00318715	0.00385767	0.003614	0.00335218	0.00371736	0.00361252	0.00372892	0.00357954	0.00359302	0.00374107	0.00347173	0.00356078	0.112899	0.730868	0.774816	0.348559	0.262413	0.840501	0.0144808	0.374941	0.485452	0.159965	0.900344	0.634361	0.722298	0.192289	0.972129	0.949449	0.965592	0.967153
cg10437964	13	104664012	1237	0.00463877	-0.00099618	0.00279284	0.0014954	0.0050051	0.00273896	0.00152494	-0.000361269	-0.00229195	-0.0048347	-0.00356376	-0.00246535	-0.00189396	-0.000603036	-0.00320994	-0.00101235	-0.00273206	-0.00158459	0.00395988	0.00397719	0.00389535	0.00327972	0.00369505	0.00393476	0.00375367	0.0040221	0.00395797	0.00337732	0.00334985	0.00358866	0.0036714	0.00373081	0.00357245	0.00382519	0.00361014	0.00371396	0.241421	0.802221	0.473394	0.648424	0.175563	0.48637	0.684557	0.928429	0.56254	0.152282	0.287393	0.492092	0.605946	0.871592	0.368906	0.791276	0.449187	0.669629
cg15916636	13	105701166	1237	-0.0108653	-8.95855e-05	0.00108711	0.00174347	-0.00490733	-0.00434114	0.00911008	-0.00376652	0.0018448	-0.00472592	-0.000720235	0.00553348	0.00343	-0.00632138	-0.00156581	0.000756295	0.000287438	0.00305305	0.00449748	0.00488051	0.00447137	0.0037925	0.00425204	0.00447121	0.00392718	0.00446421	0.00455425	0.00386801	0.0041722	0.00413705	0.00397826	0.00460412	0.00431992	0.00404631	0.00387873	0.00401149	0.0156981	0.985355	0.807908	0.64572	0.248454	0.331593	0.0203545	0.398828	0.685425	0.221785	0.862945	0.181045	0.388585	0.169758	0.717006	0.851731	0.940926	0.446611
cg12480053	13	105792346	1237	0.00274842	-0.00100615	-0.00728444	0.00161324	0.0039811	0.00590747	0.00121563	-0.00176575	0.00227666	-0.00487137	-0.00284632	-0.00307209	0.00322153	0.00385329	0.000664179	-0.00712556	-0.000545582	-0.00837402	0.00480573	0.00507764	0.00497701	0.00398887	0.0047708	0.00465073	0.00471308	0.00483021	0.00489306	0.00420007	0.00420938	0.00425772	0.00458226	0.00471237	0.00444787	0.00438834	0.00432554	0.00440174	0.567386	0.842926	0.143298	0.685892	0.404016	0.204005	0.796464	0.71469	0.641728	0.246117	0.498924	0.470581	0.482029	0.41353	0.881297	0.104429	0.899629	0.0571145
cg16294687	13	106105463	1237	0.00764037	0.00195107	0.00596258	0.00379168	0.00283421	-0.00635644	-0.00128647	0.000389649	-0.00420039	-0.00385904	-0.000846064	0.0011569	-0.00449605	-0.00155563	-0.00384436	-0.00549114	0.00110553	-0.00298235	0.00402871	0.00431696	0.00438979	0.00371995	0.00410743	0.0044719	0.00409823	0.00421527	0.0039582	0.00367771	0.00372543	0.00389496	0.00410627	0.00398374	0.00407999	0.00411133	0.00400225	0.00395043	0.0578966	0.651302	0.174374	0.308069	0.490181	0.155195	0.753591	0.92635	0.288605	0.294037	0.820342	0.766447	0.27355	0.696172	0.346067	0.181677	0.782375	0.450282
cg27296174	13	106195862	1231	0.000169901	0.00260685	0.00293643	0.00215894	-0.000399659	-0.000177628	0.00105152	-0.0042422	-0.00268783	-0.00667325	0.000381301	-0.000491977	0.00286576	-0.00158424	-0.00170468	-0.0063021	0.000936556	-0.00305274	0.00406386	0.00411391	0.00420034	0.00344986	0.00408555	0.00406405	0.00401823	0.00405562	0.00404543	0.00361885	0.00334474	0.0035936	0.00347196	0.00379142	0.00395545	0.0038018	0.00378207	0.00401934	0.966652	0.526298	0.484493	0.531444	0.922073	0.965138	0.793562	0.295559	0.506427	0.0651799	0.909238	0.891107	0.409144	0.676057	0.666491	0.0973862	0.804421	0.447545
cg14289087	13	106240306	1237	0.00165759	0.000264499	0.00193138	0.00270364	0.000679422	-0.00369928	0.003088	-0.00306834	-0.00438509	-0.00541956	-0.00314275	0.00139057	-0.000186231	-0.00033669	-0.00421972	-0.00362533	0.000160157	-0.00302262	0.00419654	0.00440008	0.00448743	0.00379794	0.00423576	0.00433817	0.00402502	0.00425461	0.00423707	0.00389195	0.00357987	0.00387279	0.00387083	0.00417034	0.00403801	0.00406143	0.00384362	0.00407305	0.69285	0.952066	0.666907	0.476546	0.872565	0.39381	0.442963	0.470799	0.300699	0.163769	0.38	0.719548	0.961628	0.935653	0.296022	0.372058	0.966763	0.458025
cg13257416	13	106307880	1236	0.00626002	0.00110335	0.00207543	0.00325344	-0.00152976	0.00240251	0.00275903	-0.00242735	-0.00180618	-0.00509801	-0.00248902	-0.000982511	0.000534566	-0.000940854	-0.00388612	-0.00289637	0.00336183	-0.00324628	0.00486393	0.00486066	0.00485624	0.00387638	0.00441261	0.00434273	0.00434305	0.00463904	0.00452712	0.00398629	0.00397913	0.00411428	0.00425172	0.00434985	0.00429795	0.00421445	0.00426289	0.00413246	0.198084	0.820427	0.669107	0.401301	0.728832	0.580109	0.525249	0.600805	0.689916	0.200937	0.53163	0.811257	0.899946	0.828757	0.3659	0.491927	0.430331	0.432128
cg01076609	13	106457424	1237	-0.00143062	-0.00212236	0.00175024	-0.00124889	0.0011657	-0.00388866	0.00136468	-0.00410567	0.00034595	-0.00402134	-0.00302457	-0.00161235	0.00531668	-0.00327488	-0.00298477	-0.00208804	-0.00444543	0.0101938	0.00423156	0.00470352	0.00433538	0.00410181	0.00434588	0.00447152	0.00388647	0.00431083	0.00434478	0.00385619	0.00400476	0.00402542	0.00397853	0.00452319	0.00455077	0.00396385	0.00407217	0.00409548	0.7353	0.651824	0.686425	0.760767	0.788522	0.384491	0.725487	0.340889	0.936536	0.297028	0.450103	0.688757	0.181437	0.469053	0.5119	0.598353	0.274982	0.0128086
cg01640319	13	106467378	1237	-0.00533513	-0.00535375	0.000970912	0.00552054	0.00314029	-0.00630788	0.00215916	0.000164037	0.00273906	-0.000116849	-0.00232574	-0.000243819	3.57267e-05	-0.00327746	-0.0043872	0.00367761	-0.00339425	0.0084643	0.00494202	0.00514469	0.00479466	0.00396621	0.00462302	0.00483227	0.00452538	0.00475918	0.00464497	0.00408174	0.00399834	0.00441871	0.00447495	0.00479211	0.00495225	0.00438384	0.00422987	0.00441222	0.280345	0.298044	0.839527	0.163954	0.496966	0.191768	0.633276	0.972504	0.555403	0.977162	0.560785	0.955996	0.99363	0.49402	0.375671	0.401525	0.422295	0.0550635
cg20844427	13	106470099	1237	0.00360472	0.000814732	0.00260696	0.00280859	0.00221387	-0.00101832	0.00261785	-0.00218391	-0.0038787	-0.00351952	-0.00216359	0.000472941	-0.000548623	0.000373869	-0.00270185	-0.00431038	0.000250687	-0.00352368	0.00416743	0.00435259	0.00429361	0.00366149	0.00406368	0.00419316	0.00393144	0.00418307	0.00413563	0.00364114	0.00357786	0.00368342	0.00376849	0.00414373	0.00392456	0.0040895	0.00376383	0.00395871	0.387053	0.851517	0.543736	0.443044	0.585895	0.808119	0.50549	0.601612	0.348309	0.333745	0.545368	0.897835	0.884251	0.928108	0.491171	0.291877	0.946897	0.373408
cg15211927	13	106501112	1237	0.00297374	0.00059196	0.00274475	-0.000803149	-0.00398977	-0.009124	-0.000844493	-0.00269274	-0.00297872	-0.000456332	0.004495	0.00607255	-0.00123115	-0.00762068	0.00205559	-0.00250809	0.00532461	0.00376137	0.00406496	0.00415531	0.00427374	0.00401913	0.00420524	0.00406837	0.00400142	0.00399645	0.00407592	0.00375895	0.00373981	0.0037145	0.00402207	0.00402439	0.00412763	0.00417144	0.00390842	0.00428022	0.464441	0.886718	0.52072	0.841612	0.342742	0.0249181	0.83285	0.50045	0.464896	0.903375	0.229389	0.102086	0.759529	0.0582749	0.618479	0.547672	0.173089	0.379521
cg02957147	13	106550111	1237	0.00368149	-0.00211974	-0.00174071	-5.62763e-05	0.00258531	-0.000772035	-0.00018636	0.00190222	0.000966371	-0.00494416	0.00124736	-0.00143476	-0.000429729	0.00687032	-0.00104921	-0.00559467	-0.0012992	-0.00178207	0.00600061	0.00612848	0.00614301	0.00511677	0.00624581	0.00574978	0.00596131	0.00610184	0.00618539	0.00536774	0.00529491	0.00532985	0.00534413	0.00593975	0.0057357	0.00578119	0.00547956	0.00582826	0.539533	0.72943	0.776897	0.991225	0.678928	0.893187	0.975061	0.755234	0.875848	0.357005	0.81376	0.787781	0.93591	0.247408	0.854856	0.333176	0.812579	0.759785
cg12441694	13	106572969	1236	-0.0066005	0.00125856	0.00769452	0.00107515	0.000902962	-0.0056956	0.00511991	-0.00753117	-0.00266155	-0.000935385	-0.00376039	-0.00552462	-0.000890016	-0.000895577	-0.0115839	-0.000208274	-0.00221293	0.00506247	0.0046115	0.00491633	0.00483164	0.00420028	0.00485003	0.00463695	0.00428249	0.00496024	0.00419748	0.00412777	0.00440976	0.00435814	0.00429555	0.00458625	0.00469323	0.00456277	0.00430347	0.00426864	0.152341	0.797953	0.111266	0.797972	0.852306	0.219331	0.231874	0.128937	0.526027	0.820729	0.393802	0.204922	0.835858	0.845178	0.013579	0.963592	0.607098	0.235635
cg19502050	13	106644047	1236	0.00341338	-0.00104135	0.00190128	-0.00430414	-0.00431666	-0.00105281	0.0081549	-0.00226572	0.00612941	-0.00482021	0.00277014	0.00554952	-0.00812426	0.00389666	-0.00169385	-0.0055883	-0.0063995	-0.00024197	0.0053301	0.00558589	0.00606131	0.00487566	0.0055785	0.00558133	0.00546017	0.00564823	0.00522498	0.00470532	0.005145	0.00484888	0.00510168	0.00574656	0.00575775	0.0050118	0.00518122	0.00505323	0.521914	0.852112	0.753768	0.377355	0.439048	0.850382	0.1353	0.688318	0.240757	0.305638	0.590292	0.252418	0.11128	0.497718	0.768615	0.264838	0.21678	0.961808
cg25091323	13	106691473	1235	0.000605011	0.00113384	0.000624295	0.0025686	0.000799146	-0.00118659	0.00315306	-0.00324699	-0.000887418	-0.00373036	-0.000629525	0.000777415	0.00189523	0.00281236	-0.00352289	-0.00423821	0.00175436	-0.00212894	0.00460149	0.00458029	0.00463739	0.00393197	0.00471862	0.00451348	0.0043996	0.00455119	0.00464329	0.00410857	0.00393671	0.00407543	0.00391163	0.00440456	0.00416625	0.00426594	0.00424328	0.00420383	0.895394	0.804485	0.892911	0.513589	0.865513	0.792628	0.473578	0.475575	0.848433	0.363907	0.872951	0.848716	0.628023	0.523141	0.397787	0.320467	0.679281	0.612556
cg00275967	13	106716455	1237	0.00240523	-0.00189146	0.000600046	0.00256175	0.000198717	-0.00306888	0.00224398	0.00129797	-0.00397075	-0.00551287	-0.000318312	0.00346881	0.00182003	0.000189153	-0.00594078	-0.00263247	-0.00199613	9.35679e-05	0.00537112	0.00530907	0.00525721	0.00449883	0.00510594	0.00494872	0.00478898	0.00526884	0.00525684	0.00426889	0.00471162	0.00455727	0.00507525	0.00529105	0.00511897	0.00516851	0.00481834	0.00474673	0.654292	0.721638	0.909129	0.569067	0.968955	0.535168	0.639377	0.805412	0.45004	0.196563	0.946137	0.446562	0.719887	0.971482	0.245829	0.610522	0.678671	0.984273
cg15339026	13	106784791	1237	0.00526787	0.00256621	0.00214589	-0.00048046	0.000348006	-0.000928524	0.00138747	-0.00416398	-0.00128438	-0.0021378	0.000121868	-7.71425e-05	-0.00273882	-0.000470878	-0.00485768	-0.00284303	-0.000115439	-0.00409173	0.00411636	0.00432978	0.00434004	0.00367265	0.00407077	0.00438854	0.0040358	0.00417026	0.00415287	0.00363543	0.00370628	0.00393739	0.00377241	0.0039345	0.00392308	0.00393608	0.00371445	0.00388926	0.200637	0.553389	0.620995	0.895917	0.931873	0.832435	0.731004	0.31804	0.757112	0.556502	0.973769	0.984369	0.467831	0.904737	0.21563	0.47011	0.975207	0.292773
cg12644949	13	106791848	1237	0.0019707	0.00360806	-0.00124735	0.000213636	-0.000508306	0.00222985	0.000795494	-0.0044713	-0.00208205	-0.00114851	0.000291827	-0.00205556	-0.0019074	0.000242448	-0.000830534	-4.86534e-05	0.000245293	-0.00351358	0.00411745	0.0043953	0.00414098	0.00356668	0.00410378	0.00391843	0.00390257	0.00429282	0.00406911	0.00369538	0.00355985	0.00373548	0.00376839	0.00407122	0.00395384	0.00387502	0.00377913	0.00391741	0.632208	0.411709	0.763245	0.952237	0.901424	0.569311	0.83848	0.297608	0.60888	0.755956	0.934665	0.582127	0.612746	0.952513	0.833623	0.989982	0.948248	0.369765
cg05418947	13	106803653	1237	0.00616595	0.00194798	0.00200707	0.00320665	0.00440013	0.0014689	0.000638347	-0.00375975	-0.0043934	-0.0062234	-0.00353678	-0.00318901	0.000826121	0.00337224	-0.00392558	-0.00539306	-0.000411876	-0.00163556	0.00586956	0.00597627	0.00596345	0.00500569	0.00578935	0.00564434	0.00557526	0.00583572	0.00587359	0.00508774	0.00517047	0.00539016	0.00523653	0.00564193	0.00556183	0.00544288	0.00525011	0.00545652	0.29349	0.744461	0.736448	0.521782	0.447232	0.794676	0.908844	0.519403	0.454465	0.221249	0.493954	0.554095	0.874645	0.550034	0.480308	0.32176	0.937469	0.764373
cg08141959	13	106809125	1237	0.00167547	0.00222191	-0.00834481	-0.000579427	-0.0129349	-0.00268592	0.000601153	0.000781536	0.00297331	-0.00679094	0.00476479	-0.00188688	0.00629018	0.00216898	-0.00231894	-0.0024049	0.00588406	0.00399508	0.00521425	0.00532868	0.00549437	0.0045349	0.00483229	0.0054962	0.00482942	0.00520654	0.00497161	0.00446021	0.00438107	0.0047174	0.00466462	0.00518022	0.00486908	0.00422481	0.00464622	0.0050441	0.747964	0.676698	0.128815	0.89833	0.00743384	0.625063	0.900938	0.88068	0.549801	0.127869	0.276777	0.689169	0.177502	0.675432	0.63389	0.569198	0.205363	0.428343
cg17119047	13	106840208	1237	0.00295152	0.000519261	-0.00474366	-0.000342284	0.00438855	0.00525003	-0.00144748	-0.00329258	-0.00149021	-0.00335449	-0.00644612	-0.000992418	-0.00229498	0.000978442	0.00199712	-0.00324775	-0.00034792	-0.00576383	0.0047166	0.0050856	0.00492321	0.00453883	0.00486822	0.00464392	0.00451504	0.00490223	0.00467496	0.00428473	0.00417227	0.004315	0.00444891	0.00479746	0.00438472	0.00450295	0.00431564	0.00456837	0.531464	0.918674	0.335282	0.939887	0.367339	0.258258	0.748521	0.501808	0.749906	0.433688	0.122349	0.818097	0.605958	0.838392	0.64877	0.470756	0.935745	0.207063
cg16342824	13	106929305	1237	-0.00570869	0.00115684	-0.00108122	0.00314052	-0.00689139	-0.0101098	0.0068185	-0.00052667	-0.00194873	-0.00527409	-0.000355648	0.0105053	0.00326467	-0.00183461	0.00126953	-0.00596662	0.00588633	-0.000270612	0.00403565	0.00439969	0.00412689	0.00356247	0.00395618	0.00389282	0.00362235	0.00428992	0.00377961	0.00352097	0.00354841	0.00375696	0.00393614	0.00427893	0.00400629	0.0034414	0.00383872	0.00403911	0.157195	0.7926	0.793326	0.378017	0.0815205	0.00940345	0.0597896	0.90229	0.606141	0.134157	0.920164	0.00517033	0.406873	0.668101	0.751331	0.0829582	0.125175	0.946583
cg13863467	13	106943452	1237	0.000911363	0.00260827	0.00122997	0.00591613	0.00239901	3.78025e-05	0.00354374	-0.00469165	-0.00551017	-0.00711656	-0.00343475	-0.00359131	-0.000464742	0.0008251	-0.00497057	-0.00540726	-0.000803732	-0.00290572	0.00541892	0.00571931	0.0057876	0.0047543	0.00577541	0.0052643	0.00535037	0.00555798	0.00558416	0.00487122	0.0049914	0.00500169	0.00510917	0.00543662	0.00532319	0.00532979	0.00523523	0.00511481	0.86644	0.648357	0.831703	0.213362	0.677862	0.994271	0.507757	0.398597	0.323765	0.144032	0.491369	0.472745	0.927523	0.879371	0.350429	0.310328	0.877985	0.569968
cg26520396	13	106954459	1230	-0.00636494	-0.00172252	0.000911604	0.0026107	-0.00620074	-0.00564726	0.00391755	0.00244321	-0.00728578	-0.00498745	-0.00151904	0.00707938	0.00318697	0.00346327	-0.000953038	-0.0041664	-0.00169824	-0.00428834	0.00514777	0.00514475	0.0048688	0.00391654	0.00476095	0.00488481	0.0045226	0.00490017	0.00483729	0.00404617	0.00400712	0.0046754	0.00439038	0.00480489	0.00466791	0.00405244	0.00424302	0.00473173	0.216293	0.737767	0.851477	0.505038	0.192774	0.247646	0.386371	0.618064	0.132024	0.217712	0.704623	0.129981	0.467901	0.471044	0.838222	0.303893	0.688977	0.36478
cg06983553	13	107015263	1237	0.00444054	0.00102355	0.00118139	0.00325892	0.00153897	-0.000729888	0.000865941	-0.00227557	-0.00329169	-0.00456332	-0.00479382	0.000224058	-0.00145786	0.00166661	-0.00166489	-0.00512285	0.00101689	-0.00392403	0.00492619	0.00507021	0.0050585	0.00419788	0.00481853	0.00490552	0.0046061	0.00501286	0.00495817	0.00432079	0.00427738	0.00437155	0.00432853	0.00480092	0.00451757	0.00482814	0.00443749	0.00464347	0.367368	0.840014	0.815338	0.437557	0.749434	0.88172	0.850878	0.649868	0.506759	0.290908	0.262399	0.959123	0.736266	0.728483	0.712474	0.288672	0.818745	0.398075
cg01337111	13	107124225	1234	0.0012713	0.00139576	0.00197709	0.00263036	-0.000588568	-0.00222272	0.00120611	-0.00185678	-0.000472421	-0.00169299	-0.000985781	0.00159077	0.00179635	9.22701e-05	-0.0033987	-0.00234524	0.000523264	-0.0012111	0.00395511	0.0042015	0.00404554	0.00330937	0.00398708	0.00377827	0.00376626	0.00392267	0.00421477	0.00344015	0.00332144	0.0033727	0.00334334	0.00382079	0.00359391	0.00361269	0.003698	0.0037522	0.747884	0.739735	0.625048	0.426717	0.882644	0.556336	0.748786	0.635966	0.910754	0.62263	0.766624	0.637169	0.591067	0.980733	0.344311	0.51623	0.887476	0.746869
cg25908283	13	107124524	1237	-0.00409093	-0.00961907	-0.00143857	-0.000713247	-0.00429807	-0.00547474	-0.00142602	0.00442638	0.00458759	-0.000387576	0.00360531	0.00298861	-0.000589961	0.00202307	0.000252853	0.00623157	-0.00408367	0.00561579	0.0058945	0.00613927	0.00597462	0.00533528	0.00569957	0.00562387	0.00537486	0.00591034	0.00563872	0.00537966	0.00491052	0.00538392	0.0054545	0.0057561	0.00588203	0.00550284	0.00528474	0.00558127	0.487667	0.117159	0.809726	0.893652	0.450786	0.330314	0.790768	0.453905	0.415881	0.942566	0.462826	0.578827	0.913868	0.725239	0.965712	0.257454	0.439683	0.314326
cg11196529	13	107182539	1236	0.00636172	0.00616888	0.0104589	0.00686568	0.00207417	-0.0124054	-0.00278232	0.000326195	-0.0036873	-0.00503612	-0.00142263	-8.19079e-05	-0.00148031	-0.00464589	-0.00767557	-0.000403672	-0.00249231	0.011119	0.00373824	0.00411256	0.00420304	0.00368186	0.00403237	0.00438202	0.00347263	0.00391759	0.00369029	0.00363255	0.00401181	0.00384339	0.00383155	0.00369088	0.00397593	0.00361939	0.00373117	0.003609	0.0887941	0.133612	0.0128318	0.0622193	0.606986	0.00464062	0.423008	0.933641	0.317703	0.16563	0.722881	0.982997	0.69924	0.208121	0.0535436	0.911196	0.504153	0.0020637
cg18984127	13	107183030	1237	-0.0018161	0.0029465	0.0113297	0.00192819	-0.00292684	-0.00330165	0.00252941	-0.00829809	-0.00577477	0.000694153	0.00206931	0.00279251	-0.0022973	-0.00151648	-0.00441549	0.00266396	0.000347772	0.00234931	0.00514454	0.0053197	0.00533985	0.00427753	0.00495295	0.00484081	0.00482794	0.00502023	0.00478157	0.00427054	0.00449202	0.00457214	0.00471485	0.00496241	0.00501046	0.00451023	0.00453122	0.00476929	0.724077	0.579657	0.0338614	0.652154	0.554568	0.49521	0.600341	0.0983453	0.227157	0.870877	0.64504	0.541354	0.626083	0.759914	0.37818	0.554757	0.938822	0.622302
cg20155446	13	107183080	1235	0.0013146	0.00209071	-0.00214745	-0.000900675	-0.00308476	-0.00101084	0.00162351	-0.00289611	0.00372094	-0.00185176	0.00237957	0.0018936	0.00115058	-0.00645697	-0.00350487	0.00272554	0.00106971	0.00778815	0.00389278	0.00426571	0.00397441	0.00375782	0.00392788	0.00389822	0.0035994	0.0038922	0.00366277	0.00343996	0.00333045	0.00367149	0.00351205	0.00384841	0.00392248	0.00361893	0.00348412	0.00372912	0.735588	0.624049	0.588977	0.810578	0.432248	0.795398	0.651953	0.456828	0.309686	0.590365	0.474925	0.606023	0.743207	0.0933805	0.371572	0.451369	0.758824	0.0367554
cg26138978	13	107183092	1237	-0.00919433	-0.00726561	0.000412082	0.00818929	-0.00211692	0.000881527	0.0122422	0.00195938	0.00138889	-0.0065686	-0.00538363	-0.00277563	0.00292646	-0.000523135	-0.000949461	0.000390167	0.00215505	0.00532803	0.00470099	0.00521364	0.0048362	0.00422861	0.00481195	0.00493544	0.00413533	0.00496077	0.00419581	0.00412064	0.00464314	0.00451904	0.00488447	0.00479436	0.00483501	0.00409519	0.00440602	0.00462266	0.0504855	0.163445	0.932096	0.0527895	0.659988	0.858243	0.00307238	0.692861	0.740631	0.110919	0.24626	0.539078	0.549083	0.913112	0.844319	0.924097	0.62476	0.249079
cg26936764	13	107189401	1237	0.00198205	0.00995741	0.0059182	0.00129103	0.00188811	-0.00217274	0.00016556	-0.00766253	-0.00681533	-0.00304572	-0.000252324	0.0020041	-0.00155445	-0.0029091	-0.00580548	0.00734911	-0.00581657	0.000748348	0.00422102	0.00445885	0.0042368	0.00365992	0.00402625	0.00412371	0.00375903	0.00413848	0.00416213	0.0037624	0.00352844	0.00397594	0.00367936	0.00410615	0.00395265	0.0039527	0.00389739	0.00408698	0.638665	0.0255371	0.162457	0.724277	0.639105	0.598271	0.96487	0.0640932	0.101534	0.418218	0.942991	0.614221	0.672675	0.478651	0.141899	0.06299	0.135587	0.854715
cg26485974	13	107193895	1237	0.00246281	-0.00306462	-0.000297059	-0.00049617	-0.00037244	-0.000488798	0.000972174	-0.00704757	0.00249223	-0.00230404	-0.00499193	-0.000900504	0.00211897	0.000803956	-0.00722575	0.00314425	-0.00688108	-0.0070538	0.00544949	0.00566914	0.0051559	0.00454902	0.00514939	0.00537657	0.00487939	0.00531809	0.00517585	0.00456893	0.00460877	0.0051212	0.0050122	0.00534847	0.00538833	0.00476192	0.0051506	0.00527374	0.651316	0.588798	0.954055	0.913145	0.942342	0.927562	0.842074	0.185102	0.630153	0.614062	0.278747	0.860421	0.672469	0.880516	0.17992	0.509068	0.181557	0.181049
cg26017531	13	107221845	1237	-0.00636005	-0.00501564	-0.0014172	0.000674696	0.00105022	-0.00442853	0.0107211	-0.00419273	0.00249011	-0.00302875	-0.00286114	0.00714446	0.00638149	-0.00636904	-0.00134615	-0.00228451	0.00219543	0.00467038	0.00391502	0.0042973	0.00428912	0.00327769	0.00403026	0.00382714	0.00352002	0.00412123	0.00381648	0.0034052	0.00384522	0.00361779	0.00375653	0.00389092	0.00374531	0.00352794	0.00350002	0.00361996	0.104264	0.243145	0.741085	0.836912	0.794414	0.247216	0.00232091	0.308987	0.514102	0.373762	0.45683	0.0482896	0.0893622	0.101652	0.719278	0.517278	0.530487	0.19699
cg14484069	13	107240313	1237	-0.00457686	-0.00282303	0.00234548	0.000613555	-0.0027343	-0.00617967	0.00443429	0.000368965	0.00408446	0.000579839	0.0025507	0.00415172	-0.00117934	-0.00557954	-0.00229138	0.00637352	0.000240137	0.00865482	0.00513617	0.00546883	0.00517807	0.00450893	0.00491351	0.00505359	0.00473689	0.00510386	0.00509891	0.00450525	0.00432139	0.0045951	0.00468872	0.00522611	0.00497451	0.00498246	0.00456844	0.00465528	0.372874	0.605712	0.650575	0.891762	0.577879	0.221394	0.349212	0.94237	0.423105	0.897593	0.555023	0.366255	0.801407	0.285689	0.645069	0.20083	0.958079	0.0630073
cg27511206	13	107314819	1237	1.71421e-05	0.000596409	-0.000647823	0.0017208	7.55959e-05	0.00134245	0.00312271	-0.000831881	-0.000142765	-0.00516918	-0.000416412	-0.00119241	-0.0011144	0.00260591	-0.00338869	-0.00269692	0.000230331	-0.000843818	0.00497845	0.0052335	0.00510734	0.00435003	0.0051744	0.00523171	0.00506218	0.00508152	0.00518832	0.00436942	0.00446148	0.00453624	0.00436934	0.0048145	0.00469939	0.00450887	0.00463774	0.0047335	0.997253	0.90927	0.899066	0.692413	0.988344	0.797489	0.53732	0.869962	0.978048	0.236795	0.925637	0.792657	0.798684	0.588326	0.470853	0.549748	0.96039	0.858515
cg08055508	13	107519535	1237	0.00736723	0.000823318	-0.00564405	-0.000199217	0.00253722	0.00591513	-0.00488461	-0.0020579	-5.16057e-05	-0.00510106	-0.00308624	-0.00652602	-0.00188297	0.00447087	0.00135783	-0.00357014	-0.00336556	-0.00390291	0.00516298	0.00571546	0.00550737	0.0044435	0.00519295	0.00506615	0.00517947	0.00537258	0.00541313	0.00446642	0.00455754	0.004559	0.00482107	0.00510538	0.00490865	0.00485412	0.00476952	0.00498556	0.153599	0.88546	0.305449	0.96424	0.625132	0.242976	0.345644	0.701692	0.992394	0.253416	0.498297	0.152299	0.696115	0.381184	0.782071	0.462043	0.480413	0.433719
cg01623879	13	107559229	1237	0.00886657	0.000981404	0.00252898	0.00384419	0.0063089	-0.000567658	-0.00447013	-0.00215421	-0.00579581	-0.0071784	-0.00429786	-0.00120565	-0.00265704	-0.000369515	-0.00387527	-0.00415167	-0.00122926	-0.00328743	0.00491423	0.0051619	0.00490816	0.00426685	0.00461554	0.00480495	0.00465643	0.00512004	0.00487515	0.00420121	0.00412784	0.00442436	0.00444633	0.00480375	0.0045801	0.0046427	0.00442637	0.00453556	0.0711896	0.849212	0.60637	0.367619	0.171662	0.905957	0.33706	0.673945	0.2345	0.0875158	0.297788	0.785235	0.55012	0.938685	0.397492	0.371196	0.781232	0.468567
cg05124117	13	107568872	1237	0.00879399	-0.0135922	-0.0109805	0.000282687	0.00791394	-0.0036241	-0.00125808	0.0168624	0.0255393	0.00404056	-0.00642087	0.00128011	-0.00459752	0.00527506	0.0118959	-0.0102442	0.00624744	-0.00676881	0.0086775	0.00842334	0.00836844	0.00746155	0.00825424	0.00777734	0.00838885	0.00827969	0.00803874	0.00713191	0.00765454	0.00767006	0.00797147	0.00885776	0.00811223	0.00719782	0.00764009	0.00778912	0.310858	0.106608	0.189477	0.969779	0.337673	0.641228	0.880788	0.0416897	0.0014879	0.571022	0.401564	0.867451	0.56411	0.551489	0.142534	0.154669	0.413518	0.384842
cg06614754	13	107569395	1237	0.00531562	0.00316059	-0.00166097	0.0029976	-0.000424964	-0.000651354	0.00249041	-0.0017079	-0.00123045	-0.00339103	-0.00438253	-0.000306974	-0.000364548	0.000570959	-0.00643648	-0.000804271	0.000866756	-0.00205149	0.0046296	0.00474186	0.00486524	0.0040136	0.00437664	0.00427146	0.00439061	0.00467709	0.00471023	0.00395066	0.00381022	0.00415701	0.0042482	0.00445488	0.00441243	0.00435423	0.00401121	0.00426996	0.250894	0.505073	0.732806	0.455148	0.922648	0.878801	0.57057	0.71499	0.793916	0.390702	0.25006	0.941134	0.931616	0.898019	0.144643	0.853456	0.828923	0.63091
cg06786513	13	107624097	1237	-0.00668309	-0.00407148	-0.00607582	-0.00447175	-0.0042131	7.81444e-05	0.00220281	0.0073113	0.0108149	0.00166331	0.00146363	0.00385176	0.00165377	0.00331845	0.000992242	0.00463668	-0.00171106	0.00105603	0.004133	0.0043512	0.00429735	0.00375969	0.00403256	0.00420985	0.0038438	0.0040425	0.00398213	0.00375607	0.00411602	0.00378137	0.00400284	0.00408206	0.00400568	0.00398375	0.0039259	0.00408876	0.105877	0.34942	0.157406	0.234285	0.296129	0.98519	0.56659	0.070512	0.0066106	0.657888	0.722145	0.308385	0.679498	0.416255	0.80436	0.244465	0.662953	0.796194
cg21508711	13	107627447	1236	0.00581183	0.00131993	0.000417176	0.00213325	0.00130944	0.0035362	-0.00095603	-0.00262261	-0.00303773	-0.00666214	-0.000588954	-0.00309878	-0.00220393	0.00396146	-0.00232444	-0.00366104	0.00133434	-0.00467635	0.00571348	0.00588276	0.00591373	0.00495952	0.00594532	0.0054944	0.00553006	0.00583739	0.00570843	0.00507453	0.00504496	0.00520992	0.00509036	0.00580106	0.00550014	0.00554449	0.00541715	0.00550115	0.309052	0.822468	0.943761	0.6671	0.825679	0.519835	0.862747	0.653232	0.594624	0.189231	0.907065	0.551988	0.665043	0.494679	0.672577	0.50906	0.805436	0.395288
cg13650313	13	107777248	1237	0.00545021	0.00096199	-0.00324473	-0.00102103	0.00528055	0.000783684	0.000676395	-0.00382191	0.000493479	-0.00275554	-0.00552799	-0.00257669	-0.00313001	0.00306064	-0.00240612	-0.000475318	-0.00388535	-0.00430792	0.00605423	0.00621414	0.00614189	0.00527154	0.00614562	0.00576182	0.00598077	0.00613477	0.00607404	0.00531045	0.00544545	0.00525462	0.00539338	0.00600753	0.00565519	0.00586405	0.0055463	0.00583977	0.367997	0.876974	0.597295	0.84642	0.390209	0.891811	0.909955	0.53329	0.935248	0.603838	0.31003	0.623875	0.561684	0.610425	0.670493	0.935397	0.483596	0.460705
cg12374044	13	107855033	1237	-0.00620403	-0.0028057	0.00145525	-0.00175085	-0.000844407	-0.00327235	0.0034265	0.000439941	0.000831269	0.00202944	8.96577e-05	0.00180514	0.00185114	-0.00441054	-0.00119794	0.00719274	-0.000305414	0.00669272	0.00392854	0.00420574	0.0039503	0.00344376	0.00389585	0.00398235	0.00380272	0.00408173	0.00395962	0.00356344	0.00346662	0.00367143	0.00363348	0.00411363	0.00379719	0.0038121	0.00358992	0.00382343	0.114285	0.504701	0.712583	0.611165	0.828407	0.411239	0.367553	0.914168	0.833717	0.569004	0.979366	0.62295	0.610425	0.28364	0.752397	0.0591851	0.932201	0.0800406
cg03542468	13	108184278	1237	0.00307457	0.0120039	-0.000382504	0.00824153	-0.00238883	-0.00591272	-0.00215511	-0.00978782	-0.0088064	-0.0116805	-0.0028588	0.00667498	0.00179453	-0.000452952	-0.00302671	-0.00606799	0.00234048	-0.00746403	0.00783635	0.00792701	0.0077493	0.00645676	0.00699884	0.00717222	0.00687589	0.00769645	0.00692745	0.00650513	0.00607575	0.00640173	0.00704569	0.00744401	0.00709558	0.00731086	0.00663509	0.00692525	0.694802	0.12995	0.960633	0.201807	0.732864	0.409717	0.753954	0.203468	0.203645	0.0725602	0.637979	0.297095	0.798955	0.95148	0.669698	0.406541	0.724281	0.281123
cg04860977	13	108215526	1235	-0.0023591	-0.000218837	0.00652984	0.000423004	-0.00288039	-0.00615051	-0.000498437	0.00252379	-0.000660081	0.00338259	0.0027571	0.000297538	-0.00195311	-0.00387647	-0.00618172	0.0048359	-0.00239015	0.00711026	0.00417038	0.00427676	0.00458849	0.00381112	0.00427189	0.00418894	0.00422124	0.00417573	0.00415726	0.00373923	0.00375621	0.00380403	0.00395139	0.00421154	0.00434217	0.00424137	0.00390662	0.00403718	0.571612	0.959191	0.154709	0.911623	0.500142	0.14203	0.906006	0.545581	0.873844	0.365665	0.462941	0.937656	0.621106	0.357343	0.154548	0.254214	0.540657	0.0782053
cg16325174	13	108365238	1237	0.00239816	0.00319869	-0.0031028	0.00389294	-0.00137663	-0.00189036	0.000906218	-0.00193534	-0.000865099	-0.011252	-0.00608612	-0.00217415	0.00112804	0.00453185	-0.00183191	-0.00470375	-9.54683e-06	-0.00289402	0.00497227	0.00548412	0.00520057	0.00394842	0.0049412	0.00497365	0.00442399	0.0049354	0.00486512	0.00413377	0.00487761	0.00450445	0.00479937	0.00499986	0.00489462	0.00419522	0.00471709	0.00458307	0.629587	0.559716	0.550757	0.324158	0.78055	0.70389	0.837696	0.694959	0.858867	0.00648921	0.212116	0.629332	0.814178	0.364726	0.708204	0.262196	0.998385	0.52774
cg11476731	13	108387657	1235	0.00389318	0.00233797	0.00459795	0.00283052	0.00237607	-0.00280516	0.000780004	-0.00368984	-0.00397854	-0.00262186	-0.00240431	0.000486754	-0.0014335	0.000429837	-0.00433554	-0.0036416	-0.000125279	-0.00263948	0.00408189	0.00438244	0.00412046	0.00368735	0.00407244	0.00405166	0.00383768	0.00427232	0.00414588	0.00364262	0.00356553	0.00368195	0.00352573	0.00411187	0.00382047	0.00407026	0.00381493	0.0039267	0.340201	0.593698	0.264472	0.442706	0.55959	0.488718	0.838941	0.387774	0.337238	0.471664	0.500108	0.894826	0.684314	0.916744	0.256452	0.370955	0.973803	0.501465
cg25441466	13	108616990	1236	0.00589669	0.000708877	0.00241996	0.00177954	-0.00117818	0.00124489	0.00306769	-0.00124217	-0.00019525	-0.00557365	0.00133476	-0.00355872	-0.00152293	2.57828e-05	-0.00406319	-0.00311891	-0.000955059	-0.0056452	0.00470985	0.00509654	0.00513927	0.0043519	0.00470361	0.00461905	0.0045413	0.00482374	0.00499618	0.00427165	0.0040714	0.00432346	0.00430905	0.00475502	0.00457742	0.00476121	0.00457544	0.00449005	0.210573	0.889379	0.63773	0.682604	0.802213	0.787536	0.499353	0.796784	0.968827	0.191961	0.743035	0.410441	0.723769	0.995674	0.374724	0.512424	0.834654	0.208656
cg19390276	13	108646163	1237	-0.0119007	-0.00128926	-0.00115247	0.00132351	-0.00675324	-0.00575103	0.0104862	-0.00158201	0.00030236	-0.00705861	-0.0012641	0.00734992	0.00627642	-0.00201799	-0.000226462	-0.00521988	-0.00029644	-0.000819439	0.00380928	0.00427609	0.00401907	0.00353615	0.00387548	0.00436346	0.00339581	0.00390981	0.00355377	0.00337307	0.00370244	0.00388221	0.00349152	0.00393008	0.00368137	0.00375308	0.00360892	0.00352055	0.00178327	0.763029	0.774303	0.708196	0.0814112	0.187504	0.00201522	0.685752	0.932197	0.0363817	0.732785	0.0583267	0.0722374	0.60762	0.950949	0.164278	0.934535	0.815949
cg07674804	13	108739184	1237	-0.00220807	-0.00506469	0.00270341	-0.000510091	-0.00643874	0.00391135	0.00256713	-0.00140967	-0.00435798	-0.000919937	0.00119204	0.000898229	-0.00119197	-0.0030385	0.000381279	-0.00395678	-0.00328772	-0.000868715	0.00450825	0.00458389	0.00422859	0.00402657	0.00452084	0.00458001	0.00400823	0.00415999	0.00406039	0.00404627	0.00401199	0.00416396	0.00401648	0.00418345	0.00428853	0.00393646	0.00448348	0.00397851	0.624288	0.269208	0.522616	0.899193	0.154379	0.393103	0.52187	0.734713	0.283141	0.820148	0.766376	0.82921	0.766642	0.467646	0.929156	0.314819	0.463377	0.827155
cg03994959	13	108866993	1237	0.00331388	-0.00164236	-0.000590848	0.00201813	0.00188994	-0.000524774	0.00109467	-0.00229236	-0.00318106	-0.00360948	-0.00353068	-0.00121304	-0.000585087	0.00165256	-0.00266948	-0.00333439	0.000863122	-0.00318564	0.00439736	0.00453953	0.00447402	0.00369357	0.00420595	0.00428285	0.00422303	0.00442304	0.00440316	0.00378896	0.00369658	0.00385421	0.00396644	0.00428024	0.00403597	0.00409072	0.0039115	0.00409002	0.451086	0.717509	0.894935	0.584797	0.653179	0.90248	0.795471	0.604265	0.470019	0.340777	0.339517	0.752966	0.88273	0.699429	0.508341	0.415008	0.825355	0.436049
cg07403350	13	108867111	1235	0.00353729	-0.00302995	-0.00607896	0.00101671	0.00433417	0.00333792	-0.00226626	-0.0005414	0.00351898	-0.000859379	-0.00764182	-0.00460233	-0.00658305	-0.00166082	-0.00250079	0.0011886	-0.00293733	-0.00858763	0.00449709	0.00461021	0.0050174	0.00399679	0.00457277	0.00456619	0.00437096	0.0046209	0.00450899	0.00426009	0.00406499	0.00453888	0.00453947	0.00464259	0.0043436	0.00441531	0.00442517	0.00471462	0.431533	0.511035	0.225675	0.799201	0.34322	0.464775	0.604123	0.906731	0.435135	0.84013	0.0601201	0.310592	0.147008	0.720541	0.564791	0.787776	0.506833	0.0685326
cg21306988	13	108867134	1234	-0.00371468	0.00326656	-0.00155469	-0.000118839	-0.00488222	-0.00938442	0.0059216	0.000705218	-0.00312679	-0.00445994	-0.00496151	0.00630644	0.00293137	-0.00185849	0.00452528	-0.00204414	0.00235981	-0.000725622	0.00399165	0.00476278	0.00393895	0.00394645	0.00428993	0.00429336	0.00352863	0.00484931	0.00394147	0.00408788	0.00369376	0.00389661	0.004039	0.00492756	0.00414683	0.0037353	0.00415833	0.00399839	0.352055	0.492807	0.693066	0.975977	0.255093	0.0288302	0.0933168	0.884374	0.4276	0.275266	0.179204	0.105567	0.467982	0.706053	0.275157	0.584208	0.570381	0.855992
cg13014295	13	108868635	1237	0.00564878	0.00323607	-0.00146075	0.00176252	0.0018508	0.00346099	-0.000738324	-0.00323262	-0.00210448	-0.00448641	-0.00264209	-0.00298818	-0.00215821	0.000254806	-0.000752314	-0.00269176	-0.000927416	-0.00548565	0.00512415	0.00534588	0.00539085	0.00446242	0.00508389	0.00503446	0.00507745	0.00530346	0.0051213	0.00453931	0.00450314	0.00472193	0.00467791	0.00496465	0.00493315	0.004938	0.00467861	0.00492486	0.270295	0.544954	0.786416	0.692866	0.715819	0.491793	0.884385	0.542173	0.681126	0.322983	0.557391	0.526844	0.644538	0.959067	0.878791	0.585677	0.842869	0.265335
cg15039162	13	108872009	1237	0.00256621	0.00312587	-0.00130209	0.00109487	0.000468855	-0.000699415	-0.000882524	-0.00295453	-5.18107e-05	-0.00350055	-0.00295771	-0.00163871	0.000273396	0.00115385	-0.00125062	-0.00478583	0.000626387	-0.00292905	0.00474137	0.00473526	0.00487191	0.00408702	0.00465883	0.00459964	0.00469774	0.0048128	0.00479709	0.00430675	0.00414762	0.00416852	0.00417615	0.00460671	0.00441421	0.00458748	0.00429284	0.00450365	0.588343	0.509172	0.789266	0.788784	0.919838	0.879141	0.850985	0.539288	0.991383	0.41633	0.475778	0.694234	0.947803	0.802223	0.776935	0.296838	0.883989	0.515453
cg26715529	13	108877982	1237	-0.00035947	2.07149e-05	-0.00330581	0.000859618	0.00196186	0.00423528	-0.00472975	0.000752037	0.00307542	-0.00369621	-0.00136633	-0.00495696	0.000589531	0.00176793	-0.000209429	-0.00258687	0.00295201	-0.00742457	0.00449754	0.0045555	0.00445585	0.00407148	0.00430555	0.00471784	0.00427635	0.00451644	0.00438449	0.00397496	0.00410737	0.00426522	0.00414497	0.00422989	0.00402164	0.00410141	0.00394256	0.00420104	0.936296	0.996372	0.458146	0.832784	0.648635	0.369337	0.268716	0.867755	0.483035	0.352436	0.739395	0.245162	0.8869	0.675977	0.958469	0.52822	0.454006	0.0771751
cg12569777	13	108918804	1237	0.00275621	0.00213923	-0.00267203	0.000521677	0.000735303	0.00288843	-0.001161	-0.00251906	-0.00275472	-0.00401375	-0.00220235	-0.00248166	-0.000261896	0.000958384	0.000222173	-0.00478694	0.000466954	-0.00559346	0.00494247	0.00509732	0.00504138	0.00436154	0.0048901	0.00465505	0.00471282	0.0051119	0.00490909	0.00446723	0.00433006	0.00435409	0.00434305	0.00480781	0.00464209	0.00485344	0.00447762	0.00473904	0.577078	0.674721	0.596098	0.904793	0.880476	0.534933	0.805412	0.622166	0.574698	0.368926	0.611019	0.568704	0.951915	0.841998	0.961827	0.323986	0.916942	0.237883
cg16283604	13	108919855	1237	0.00735349	0.0021727	-0.00792027	-0.000484867	0.00431438	0.0010533	-0.0023449	-0.00449942	-0.00181205	-0.00236954	-0.00347086	-0.00219185	-0.00561241	0.00563214	0.00606069	-0.00552065	-0.00202692	-0.00828112	0.00587944	0.00597487	0.00604041	0.00490737	0.00564146	0.00580835	0.00553881	0.00578959	0.00572977	0.00508447	0.00501084	0.00521709	0.00537554	0.00574479	0.00543588	0.00529658	0.00511112	0.00549415	0.21104	0.716127	0.189785	0.921294	0.444413	0.856099	0.672035	0.437066	0.751811	0.641192	0.488517	0.674391	0.296456	0.326893	0.264876	0.29727	0.691684	0.131744
cg20945738	13	108922032	1237	-0.00178021	0.00427421	-0.00431419	0.00144558	0.00202175	0.00612813	0.000590144	-0.0029462	7.35716e-05	-0.00472855	-0.00268498	0.00264518	0.00229852	0.00176814	-0.00263986	-0.00599653	-1.14188e-05	-0.00633242	0.00490494	0.00531742	0.00517085	0.00432221	0.00480578	0.00464891	0.00477911	0.00511474	0.00504029	0.004351	0.00431738	0.00436885	0.00437228	0.00481312	0.00467214	0.00459646	0.00451347	0.00460734	0.716649	0.421506	0.404096	0.738038	0.673981	0.187441	0.901724	0.5646	0.988354	0.277137	0.534008	0.544872	0.599094	0.713352	0.572059	0.19203	0.997981	0.169311
cg10864680	13	108922274	1237	0.00448998	0.00416749	-0.000566967	0.00519525	0.000935345	0.000359324	-0.000718441	-0.00524546	-0.00221367	-0.00683593	-0.00238867	-0.00187435	-0.00273026	0.003111	-0.000603546	-0.00538082	-0.00134822	-0.00483346	0.00443133	0.00502386	0.00463262	0.00407078	0.0043811	0.00425832	0.00422934	0.0044995	0.00441467	0.00407719	0.00391525	0.00401135	0.00424235	0.00436091	0.0044386	0.00425079	0.00417128	0.00442517	0.310948	0.4068	0.902593	0.201875	0.830941	0.932753	0.865112	0.2437	0.616066	0.0936154	0.5418	0.640314	0.519853	0.475609	0.89184	0.20557	0.746532	0.274717
cg17290867	13	109115924	1237	0.00116538	0.00364393	0.00158388	0.00285499	0.000203319	-0.00266321	0.00308067	-0.00344479	-5.76502e-05	-0.00247907	-0.00300497	-6.43694e-05	0.00181385	8.5656e-05	0.000481346	0.00236054	0.000134191	-0.00566858	0.00451313	0.00486165	0.00463525	0.003839	0.00438794	0.00467934	0.00426793	0.00448234	0.00464021	0.00418444	0.00410296	0.00417142	0.00415554	0.00440131	0.00426964	0.00430805	0.00399066	0.00440779	0.796237	0.453541	0.732573	0.45707	0.963043	0.569259	0.470406	0.442176	0.990087	0.55355	0.46393	0.987688	0.662482	0.984473	0.910239	0.583736	0.973175	0.198431
cg00768509	13	109225389	1237	0.00466093	0.000252363	-0.0012826	0.00262839	0.00152662	0.00480292	0.00120622	-0.00183052	0.00148088	-0.00718963	-0.00455644	-0.00354295	-0.000619988	0.00390878	-0.00201179	-0.00588077	0.000277839	-0.0058021	0.00608103	0.00644258	0.00628072	0.00523901	0.00607073	0.00586927	0.00600752	0.0062978	0.00649716	0.00545922	0.00541003	0.00534768	0.00541892	0.00605928	0.0056647	0.00591784	0.00560532	0.00569003	0.443397	0.968754	0.838187	0.615882	0.801449	0.413176	0.840867	0.771311	0.819703	0.187848	0.399665	0.507637	0.908911	0.518869	0.72248	0.320352	0.960467	0.307873
cg09657712	13	109261976	1237	0.0131122	-0.00382697	-0.00848157	0.00660993	-0.00591033	-0.000107782	-0.0147635	-0.00176944	0.000821852	0.000590865	0.00426857	0.00660513	-0.00373406	-0.00139923	0.00609337	-0.0048354	0.00927494	-0.0238099	0.00710394	0.0077979	0.00771368	0.00670529	0.00743364	0.00718453	0.00647185	0.00775474	0.00714204	0.00633118	0.00663972	0.00671748	0.00700133	0.00702192	0.00740711	0.00657777	0.00751571	0.00727193	0.0649262	0.62359	0.271528	0.324242	0.426568	0.988031	0.0225375	0.81951	0.908388	0.925644	0.520299	0.325472	0.593801	0.842054	0.410714	0.462271	0.217176	0.00105952
cg22536032	13	109280411	1232	0.000968408	0.00422334	-0.00303624	0.000209298	0.000865337	0.00191397	-0.000445892	-0.0019946	0.0023956	-0.00135794	-0.000261245	-0.000435912	4.58471e-05	0.00168289	-0.00180283	-0.00251519	-0.00144824	-0.0035749	0.00363039	0.00387825	0.00370796	0.00304979	0.00374731	0.00345033	0.003699	0.00364062	0.00369886	0.00329809	0.00311183	0.00332711	0.00330672	0.00346282	0.00349934	0.00347272	0.00365909	0.00352843	0.789661	0.276163	0.412875	0.945286	0.817375	0.579085	0.904052	0.583777	0.517206	0.680533	0.933094	0.895761	0.988938	0.626975	0.606419	0.468899	0.692259	0.310978
cg20690915	13	109316812	1237	-0.00405159	0.00142003	0.0041865	0.00336494	-0.00237025	-0.00373115	0.000850936	-0.0026462	0.00320751	0.00192479	0.00186404	0.00379922	0.000647375	-0.00643173	0.000207235	0.00431087	0.00210499	0.00689129	0.00465592	0.00478401	0.00463838	0.00437553	0.00475116	0.00445673	0.00450721	0.00469512	0.0045978	0.00411944	0.00411409	0.00405437	0.00424573	0.00458594	0.00436801	0.00449156	0.00436283	0.00434691	0.38419	0.766597	0.36675	0.441872	0.617865	0.402484	0.850254	0.573021	0.485415	0.640325	0.650486	0.348723	0.878811	0.16077	0.962159	0.33717	0.629462	0.112891
cg22498816	13	109317791	1235	0.00336544	0.00226767	-0.00690463	-0.00178189	-0.00315441	-0.00367621	-0.00483742	-0.0058813	0.00314698	0.00402239	0.000585008	0.0170136	0.00399517	0.00505697	0.00745972	-0.00883088	0.00676329	-0.00488713	0.00545741	0.0057795	0.00593183	0.00495246	0.00595496	0.00579059	0.00490552	0.00532879	0.0053166	0.00484185	0.00499325	0.0057081	0.00543073	0.00530373	0.00540556	0.00501618	0.00521855	0.00543333	0.53745	0.694789	0.244426	0.718998	0.596312	0.52552	0.324076	0.269731	0.553908	0.406113	0.906733	0.00287679	0.461937	0.34035	0.167584	0.0783265	0.194972	0.368402
cg13820738	13	109318058	1237	0.00393026	0.00603538	0.00328564	0.00343433	0.00381757	0.00061913	-0.0038197	-0.00494925	-0.000926535	-0.00412657	-0.00265452	0.000782191	-0.00185588	0.00121355	0.000699096	-0.00484902	0.00300992	-0.0072316	0.00499014	0.00527735	0.00517444	0.00446802	0.00499287	0.00472672	0.004806	0.00503054	0.00510248	0.00441096	0.00442139	0.00426567	0.00430482	0.00488691	0.00470772	0.00474699	0.00448834	0.00483667	0.430928	0.252774	0.525445	0.442103	0.444507	0.895787	0.426743	0.325194	0.855908	0.349518	0.548252	0.854509	0.666384	0.803881	0.881948	0.307021	0.502469	0.134872
cg04259341	13	109357607	1237	0.00770631	0.00306632	-0.00628075	0.00289141	0.00404358	0.00800898	-0.000914602	-0.00761655	-0.000930626	-0.00598436	-0.00634453	-0.00642391	-0.00238967	0.00566382	0.000418228	-0.0015642	-0.00204874	-0.00839613	0.00689757	0.00706093	0.00696009	0.00590479	0.00676045	0.00662041	0.00647584	0.00702429	0.00679634	0.00601204	0.00596152	0.00598813	0.00634168	0.00670307	0.00663238	0.00663497	0.00629107	0.00657659	0.263888	0.664095	0.366847	0.624366	0.549758	0.226378	0.887686	0.278224	0.891086	0.319544	0.287216	0.283372	0.706307	0.398134	0.94972	0.813627	0.744683	0.201719
cg05844614	13	109439883	1237	-0.0097282	-0.00041572	-0.00281968	0.00013683	0.00110014	-0.00355241	0.00448578	-0.00265338	0.0025422	-0.00559512	-0.00395002	0.00354788	0.00378736	-0.00085579	0.00254523	0.000734872	-0.00792854	-0.00151226	0.00416054	0.00477426	0.0043303	0.00384367	0.00425342	0.0046423	0.00372833	0.00429972	0.00413974	0.00361136	0.00423073	0.0041026	0.00405026	0.00430823	0.00415538	0.00411907	0.00396163	0.00407655	0.0193765	0.930612	0.514948	0.971602	0.795907	0.444136	0.228915	0.537165	0.539152	0.121307	0.350485	0.387155	0.349741	0.842544	0.540198	0.858403	0.0453565	0.710663
cg15952911	13	109480546	1237	0.00385286	0.00144658	-0.000926172	0.00372627	0.0034233	-0.00160781	0.00123226	-0.00353465	-0.00212793	-0.00525229	-0.00423292	0.000529661	0.0022393	-0.00118131	-0.00179917	-0.00558056	0.0003213	-0.00235143	0.00433416	0.0047014	0.00450531	0.00389096	0.00439666	0.0041551	0.0042268	0.00455082	0.00445197	0.00399175	0.00378626	0.00393876	0.00404113	0.00432941	0.0041534	0.00431948	0.0040247	0.0042255	0.374029	0.758318	0.837124	0.338227	0.436207	0.698795	0.770641	0.437332	0.632668	0.188245	0.26358	0.893028	0.579493	0.784963	0.664884	0.196374	0.936371	0.577879
cg16938282	13	109539022	1237	0.00508282	0.00356394	0.00367241	0.00296044	0.00215566	0.000492252	-0.00026198	-0.00103456	-0.000444558	-0.00401706	-0.00281652	-1.62243e-06	-0.000319998	-0.00174876	-0.00479549	-0.00421528	0.000571206	-0.00220156	0.00456658	0.00453772	0.00449023	0.00392718	0.00437134	0.00443753	0.00427266	0.00460518	0.00450928	0.00393671	0.00372291	0.00401733	0.00396482	0.00432108	0.00422736	0.00428828	0.0039523	0.00427731	0.265688	0.432217	0.413433	0.450949	0.621917	0.911672	0.951108	0.822251	0.921466	0.307534	0.449326	0.999678	0.935673	0.685696	0.25663	0.325619	0.885086	0.606757
cg13117173	13	109572167	1237	0.000424421	0.00219239	0.0116967	0.00393571	0.00498725	0.00868568	0.00124207	-0.00333122	-0.00899408	-0.00765008	-0.00620448	-0.00585794	0.00181498	-0.000394446	-0.00927257	-0.000283576	-0.0049551	-0.0108434	0.00436832	0.00472769	0.00418546	0.00359495	0.0043508	0.00454533	0.00392362	0.00451204	0.00436872	0.00384347	0.00375795	0.00401671	0.00395986	0.00441863	0.0040476	0.00414983	0.00390186	0.0039036	0.9226	0.642839	0.0051964	0.273609	0.251677	0.0560169	0.751577	0.460336	0.0395185	0.0465458	0.0987332	0.144732	0.646705	0.928868	0.0219702	0.945519	0.204109	0.00547296
cg20064462	13	109582080	1237	0.00311135	0.00303599	0.00315115	0.00321841	-0.000412613	0.0029198	0.00238965	-0.00259937	-0.00283	-0.00605507	-0.000934406	-0.00139644	-0.00124008	0.00233842	-0.00296347	-0.00453141	0.00236112	-0.00667964	0.00495129	0.00532762	0.00520847	0.00449524	0.00510652	0.00495507	0.00490834	0.00509751	0.00521037	0.00463997	0.00442412	0.00446268	0.00436738	0.00504834	0.00482268	0.00506101	0.00473218	0.0048636	0.529747	0.568773	0.545176	0.474016	0.9356	0.55569	0.626362	0.610101	0.587029	0.1919	0.832726	0.754346	0.776456	0.643216	0.538894	0.370596	0.617816	0.16963
cg04869379	13	109610256	1237	0.00507197	0.00250441	0.00159997	0.00724174	-0.00075066	-0.00289912	0.00238021	-0.00555433	-0.00596958	-0.0110711	-0.00239838	0.000169478	0.000231981	0.00117779	-0.00187028	-0.00700489	0.00206105	-0.00309997	0.00653435	0.00674601	0.0066892	0.00567397	0.00652742	0.0064304	0.00651737	0.0066063	0.00649855	0.00589576	0.005623	0.00578029	0.00579884	0.00633006	0.00632012	0.00622265	0.005852	0.00635962	0.43763	0.710456	0.810961	0.201846	0.908444	0.6521	0.714954	0.400481	0.358304	0.060408	0.669721	0.976609	0.968089	0.852395	0.767288	0.260288	0.724691	0.625942
cg07837822	13	109740415	1237	0.00287014	0.00219579	0.00202687	0.00169076	0.00245881	-0.00109446	0.000870165	-0.00302003	-0.00615928	-0.00787747	-0.00598417	0.00158149	-0.000943264	-0.000270093	-0.00426943	-0.00358786	-8.19763e-05	-0.00706775	0.00493366	0.00520248	0.00509996	0.00443787	0.00498008	0.00492417	0.00476169	0.0051306	0.00484623	0.00445251	0.00427977	0.00443166	0.00437661	0.0048471	0.00466035	0.00470891	0.00450834	0.00478025	0.560737	0.672976	0.691052	0.703215	0.621498	0.82411	0.855	0.556109	0.203749	0.0768575	0.162039	0.721195	0.829359	0.955563	0.359605	0.446102	0.985493	0.139265
cg04480116	13	109753048	1237	0.00284079	0.00331083	0.00245511	0.00393517	0.001862	-0.00181025	0.000410892	-0.00197507	-0.00299759	-0.0051476	-0.00292956	-0.000193018	-0.000930818	0.0010003	-0.00104173	-0.0039479	8.33043e-05	-0.00480256	0.00465644	0.00479557	0.00471004	0.00410596	0.00459228	0.00469805	0.0044832	0.00475584	0.00468292	0.00419079	0.00408957	0.00430918	0.00416082	0.00453919	0.00437619	0.00445374	0.00414566	0.00447242	0.541811	0.489947	0.602193	0.337859	0.685137	0.700001	0.926975	0.677927	0.5221	0.21933	0.473776	0.964273	0.822983	0.825583	0.811846	0.375389	0.983968	0.282904
cg01835732	13	109753161	1237	0.000700153	0.00430648	0.00341863	0.00219558	0.00144523	-0.00194553	0.0023285	-0.00403046	-0.00577042	-0.00394911	-0.00186009	0.000973494	0.000147245	0.000426533	-0.000919871	-0.0029393	0.00091408	-0.002852	0.00387074	0.00410173	0.00406147	0.00336584	0.00384518	0.003762	0.00372605	0.0040651	0.0038725	0.00349601	0.00341118	0.00343773	0.00362348	0.00385719	0.00370319	0.00390788	0.00358274	0.00389903	0.856459	0.293756	0.399944	0.514198	0.707024	0.605049	0.532021	0.321452	0.136197	0.258643	0.585552	0.77704	0.967586	0.911948	0.803825	0.451962	0.79862	0.464496
cg09819141	13	109754329	1237	-0.00653062	0.0031612	-0.00473106	0.00538136	-0.00704728	-0.0100707	0.00849505	-0.00705028	-0.000599	0.000121032	0.00390251	0.00567866	0.0100012	-0.00218292	0.0039773	0.00735215	0.00400986	0.00152791	0.00516409	0.00541746	0.00516912	0.00429861	0.00479634	0.00516256	0.00483473	0.00499823	0.00515509	0.00421704	0.00472277	0.00466601	0.00486448	0.00509868	0.00476151	0.00482349	0.00477942	0.00488942	0.206006	0.559542	0.360058	0.210612	0.14175	0.0510899	0.078903	0.158375	0.907497	0.977103	0.408624	0.223594	0.039786	0.668553	0.403547	0.12745	0.401477	0.754666
cg01486421	13	109788203	1237	-0.00300558	0.00515981	0.00247685	0.000404601	-0.00445022	-0.00532265	0.00528777	-0.00471167	0.00237745	0.00139335	-0.00467975	0.00318811	0.000495376	9.73547e-05	-0.00160263	0.00440281	-0.00155937	0.00413712	0.00381212	0.0041656	0.00414417	0.00331031	0.00409984	0.00404034	0.00363336	0.00383464	0.0037844	0.00318797	0.00332618	0.00363786	0.00367783	0.0039131	0.00368375	0.00365697	0.00404127	0.00352246	0.430446	0.215467	0.550059	0.902721	0.277717	0.187712	0.145576	0.21918	0.529857	0.662064	0.159444	0.380829	0.892855	0.980151	0.663523	0.228608	0.699599	0.240197
cg24719241	13	109803528	1237	0.00338059	0.00387391	0.0022573	0.00362189	0.000800934	-0.00158735	0.00263653	-0.0054306	-0.0035143	-0.00618643	-0.00287998	0.000944979	0.000837548	1.3402e-05	-0.00224997	-0.00496143	0.000993954	-0.00285048	0.0051585	0.00534331	0.00529999	0.00437564	0.00505306	0.00507796	0.0049596	0.0052272	0.00515973	0.00454812	0.00439808	0.00462188	0.00456968	0.004945	0.00476253	0.00477421	0.00462236	0.00489567	0.512247	0.468451	0.670175	0.407818	0.874059	0.754588	0.595002	0.298846	0.495807	0.173761	0.51258	0.837996	0.854575	0.997838	0.636618	0.298705	0.829743	0.560402
cg18431477	13	109808944	1237	0.00330043	0.000802544	0.00289613	0.000975261	0.00623377	0.0012655	0.00458971	-0.00250938	-0.00266541	-0.00626251	-0.00349608	-0.00387232	-0.00116256	-0.00318355	-0.00520902	0.00274046	-0.00441954	0.00153197	0.00522579	0.0055128	0.00542053	0.00474098	0.00527436	0.00563745	0.004974	0.005173	0.00501102	0.00459472	0.00500773	0.00505948	0.00489094	0.00499513	0.00478679	0.00499547	0.0049055	0.00506812	0.52767	0.884254	0.593141	0.837018	0.237245	0.822383	0.356142	0.627611	0.594788	0.17289	0.485091	0.444058	0.812117	0.52391	0.276504	0.583288	0.367623	0.762442
cg03588713	13	109988806	1237	-0.010539	0.00379201	-0.00358778	-0.000805978	0.00143849	0.00282131	0.00836409	-0.00696938	0.00354428	-0.00657485	-0.00638158	0.00192297	0.00684783	-0.00405521	0.00171092	-0.00249479	-0.00240313	-0.00283615	0.00397272	0.00428076	0.00425001	0.00357886	0.00403531	0.00406247	0.00378722	0.00415799	0.00405371	0.00351794	0.00408572	0.00368354	0.00401018	0.00427668	0.00379543	0.00358723	0.00377651	0.00381833	0.00798165	0.375711	0.398569	0.82182	0.721485	0.48738	0.027209	0.0937107	0.381939	0.0616302	0.118306	0.601639	0.0877087	0.34302	0.652145	0.486764	0.524556	0.457619
cg08412044	13	110055568	1236	0.0076355	0.00370841	-0.00223143	-0.000738946	0.00154546	0.00391016	-0.00590927	-0.0021677	-0.000784625	-0.00166658	0.000334712	-0.00323423	-0.000903968	0.000757839	-0.000120012	-0.00166243	0.00047102	-0.00575183	0.00444898	0.00460577	0.00440559	0.00382815	0.00433709	0.00443065	0.00436371	0.00453735	0.00444903	0.0039939	0.00381673	0.00393914	0.00403769	0.00432993	0.00408633	0.00416742	0.00397793	0.00420109	0.0861187	0.420724	0.612505	0.846936	0.72159	0.377493	0.175678	0.63283	0.860012	0.676472	0.930118	0.411617	0.822849	0.861061	0.97657	0.689959	0.905744	0.17096
cg11706042	13	110072515	1237	-0.00295294	0.00902502	0.00586062	0.0058292	-0.00345817	-0.00124498	0.00194271	-0.00682673	-0.0104333	-0.00272672	-0.00809977	-0.00848827	-0.00704527	-0.00766231	-0.0065076	-0.00447048	-0.000745432	0.00122197	0.00677418	0.00706198	0.00688008	0.0059702	0.00637783	0.00692125	0.00652166	0.00654111	0.00626578	0.00541894	0.00592419	0.00592556	0.00638241	0.00616075	0.00637545	0.00599165	0.00602254	0.00670057	0.662902	0.201258	0.394312	0.328874	0.587669	0.857248	0.76579	0.29664	0.0958874	0.614836	0.171551	0.152005	0.269655	0.213599	0.307384	0.455596	0.901494	0.855294
cg00132501	13	110088902	1237	0.00444623	0.00277212	0.00105825	0.00362279	0.00230606	0.000956931	0.000279249	-0.00420809	-0.00355832	-0.00450715	-0.00248078	-0.00220692	-0.000130712	0.000913032	-0.00145456	-0.0050414	0.00103503	-0.00596388	0.0056941	0.00592831	0.00581076	0.00501881	0.00573314	0.00557959	0.0053677	0.00585422	0.00576455	0.0051701	0.00498818	0.00510039	0.0049543	0.00547852	0.00532208	0.00548115	0.0052102	0.00541807	0.434892	0.640065	0.855489	0.470391	0.687512	0.863826	0.95851	0.472255	0.537052	0.383333	0.618955	0.665235	0.978951	0.86764	0.784617	0.357693	0.842532	0.27101
cg02856894	13	110147358	1236	0.00342682	0.00195718	0.00287943	0.0026701	0.000753205	-0.00156156	0.00145531	-0.00229866	-0.00295729	-0.00431589	-0.00281201	-0.000981127	0.000139717	0.00257073	-0.00299188	-0.00284449	-0.000991325	-0.00327978	0.004698	0.00478916	0.00469418	0.00402036	0.00474652	0.00449102	0.00460681	0.00472276	0.00476177	0.00421479	0.0041065	0.00409105	0.00401439	0.00468647	0.00445103	0.00441214	0.00439014	0.00440178	0.465744	0.682784	0.53961	0.506598	0.873917	0.728061	0.752075	0.626458	0.534568	0.305841	0.493488	0.810468	0.972236	0.583319	0.501471	0.519124	0.821351	0.456209
cg14290628	13	110147633	1237	0.00659729	0.000261882	-0.00419449	0.00171162	-3.91441e-05	-0.0138822	0.0100798	-0.00699044	-0.000925462	-0.012421	-0.00261708	0.0034792	-0.00453952	-0.00609498	0.00482647	-0.000495207	-0.00502783	-0.00379905	0.00640706	0.00710587	0.00749679	0.00583309	0.00662733	0.00697412	0.0062173	0.00708359	0.00682456	0.00630883	0.00612967	0.00645425	0.00631989	0.00645236	0.00666937	0.00677528	0.00639369	0.00683963	0.303155	0.970601	0.575817	0.769191	0.995287	0.0465331	0.104963	0.323716	0.892132	0.0489737	0.669413	0.589849	0.472577	0.344857	0.469264	0.941734	0.431649	0.578589
cg04115023	13	110162071	1237	0.000699945	0.0019128	0.00297333	0.00378377	0.000636259	-0.00260817	0.00305843	-0.00510447	-0.00438155	-0.00548989	-0.0023856	0.000148477	0.000450099	-0.000813964	-0.00400671	-0.00470031	0.00126194	-0.00267128	0.00466076	0.00493834	0.00492462	0.00413434	0.00468582	0.00478375	0.00449609	0.00477102	0.00477157	0.0042362	0.00403455	0.00435794	0.00434739	0.00471583	0.004454	0.00451536	0.00428981	0.0045095	0.880624	0.698506	0.545997	0.360084	0.891992	0.585606	0.496352	0.284668	0.358482	0.194994	0.554325	0.972821	0.91754	0.862964	0.368346	0.297894	0.768627	0.553605
cg02686331	13	110296524	1237	0.00530762	0.00172204	0.00300901	0.00712192	0.00424836	-0.00302684	-0.00304292	-0.00136493	-0.00520961	-0.00683844	-0.00436794	-0.00105406	0.00408954	0.00121749	0.00057439	-0.00252689	-0.00191241	-0.00343089	0.00486544	0.00525733	0.0048921	0.00419501	0.00464838	0.00488197	0.00471857	0.00491563	0.00504001	0.00423567	0.00433289	0.00446198	0.00466848	0.00507329	0.00464377	0.00449291	0.00452241	0.00453756	0.275325	0.743251	0.538504	0.089562	0.360746	0.535255	0.519005	0.781264	0.3013	0.106421	0.313412	0.813253	0.381035	0.810346	0.90156	0.573832	0.672387	0.449584
cg09558966	13	110299735	1237	-0.0034905	0.00261108	-0.000717372	-0.00270825	-0.0043325	-0.00176791	0.00587705	-0.00373809	0.00450888	-0.00404356	-0.00163547	-0.00211456	0.00129063	-0.00330453	0.000215097	-0.000756956	0.00039183	-0.0041044	0.00430989	0.00480594	0.00437251	0.00363155	0.00418538	0.00455022	0.00412904	0.00449276	0.00411812	0.00389196	0.00383216	0.00403989	0.00420716	0.00454652	0.00398342	0.00396404	0.00414941	0.00431134	0.418008	0.586921	0.869681	0.455816	0.300599	0.697621	0.154636	0.405394	0.273566	0.298827	0.669544	0.600682	0.759019	0.467333	0.956937	0.84856	0.924767	0.341097
cg24386592	13	110304327	1237	-0.0119306	-0.00501719	-0.012143	0.000913733	-0.00534277	-0.00271574	0.00624677	0.00195156	0.00551833	-0.0109879	-0.00188058	0.00584673	0.00374464	0.00218069	0.010813	0.000168424	0.00216527	-0.00465766	0.00456281	0.00497365	0.00451779	0.00383225	0.00431425	0.00490373	0.00410736	0.00445869	0.00437443	0.00382347	0.00415172	0.00448019	0.00413955	0.00447072	0.00410459	0.00379747	0.00427235	0.00445502	0.00892912	0.313093	0.00719204	0.811545	0.215567	0.579707	0.128292	0.661605	0.20713	0.00405543	0.650575	0.191886	0.365677	0.625711	0.0084291	0.964624	0.612289	0.295798
cg17654874	13	110304798	1237	-0.000282407	0.00592105	0.00549641	0.00672183	-0.00017132	-0.00112294	-0.00061394	-0.00352086	-0.00545573	-0.00458915	-0.00398223	-0.000952098	0.00249986	0.00382193	-0.00141624	-0.00785155	0.0038097	-0.00668653	0.00609375	0.00663998	0.00603325	0.00548862	0.00634778	0.0060568	0.00558247	0.00641217	0.00614811	0.00558627	0.00566746	0.00550138	0.00529113	0.00577989	0.00560453	0.00580601	0.00567823	0.00579499	0.963036	0.372539	0.362284	0.220694	0.978469	0.852914	0.912428	0.582944	0.374873	0.411358	0.482276	0.8626	0.636597	0.508455	0.800503	0.176274	0.502264	0.248562
cg23421608	13	110306773	1237	-0.000349854	-0.00768923	-0.00781311	-0.00437466	-0.0048658	-3.86078e-05	-0.00250193	0.0019749	0.00159167	-0.000423478	0.00166215	0.000158779	-0.00158109	0.000326434	0.0017342	0.00190115	0.00125292	0.00469105	0.00424587	0.00473171	0.00431902	0.00399124	0.00434491	0.00460414	0.00405613	0.00469992	0.00403911	0.00392583	0.00415538	0.00418722	0.00414639	0.00442547	0.00396702	0.00396529	0.00405619	0.00394108	0.93433	0.104154	0.0704509	0.27305	0.262763	0.993309	0.537349	0.67434	0.693534	0.914099	0.689157	0.969752	0.702967	0.941199	0.662	0.63162	0.757404	0.23393
cg26604695	13	110337260	1237	0.00418214	0.000154027	0.00386174	0.00312115	0.00371262	-0.000373395	-1.92309e-05	-0.00111271	-0.00611234	-0.00367012	-0.00287699	0.000181558	0.000372962	0.000895628	-0.00329682	-0.00394151	-0.000641047	-0.00317813	0.00390977	0.00411546	0.00405986	0.00349006	0.00384711	0.00379856	0.00373211	0.00400413	0.00391182	0.00353584	0.00340644	0.00352555	0.00356885	0.00382411	0.00374859	0.00385657	0.00354632	0.00376965	0.284771	0.970145	0.341502	0.371163	0.334524	0.921695	0.995889	0.781097	0.118163	0.299282	0.398349	0.958929	0.916769	0.814825	0.37914	0.306769	0.856553	0.399182
cg22915373	13	110337639	1237	0.0046244	0.00275944	0.000307351	0.00337001	0.00195627	0.00190123	0.000627905	-0.00500191	-0.00193603	-0.00595227	-0.00205021	-0.00510977	-0.00144855	0.00505707	-0.00453905	-0.00582757	-0.00227199	-0.00320775	0.00572263	0.00604868	0.00585099	0.00492592	0.0060004	0.00551026	0.0057801	0.00581112	0.00589956	0.00509292	0.00509299	0.00491476	0.00518442	0.00565261	0.00539764	0.00556485	0.00543121	0.00537221	0.419038	0.648243	0.958107	0.493888	0.744407	0.730069	0.913494	0.389377	0.742786	0.242511	0.687276	0.29849	0.779935	0.370977	0.400386	0.295002	0.675713	0.55044
cg21266798	13	110433636	1237	0.00143113	0.0115364	0.00424655	0.00248124	-0.00262392	0.00132067	0.00186158	-0.00506786	-0.00363752	-0.00462764	-0.00273735	0.000212018	-0.000313788	-0.00294687	-0.0061147	-0.00118165	-0.000244025	-0.00226134	0.00452442	0.00493448	0.00487738	0.00404474	0.00448764	0.00467594	0.00421653	0.00497497	0.004701	0.0039857	0.00404768	0.00436507	0.00414618	0.00465997	0.00442614	0.00433868	0.00425915	0.00433332	0.751766	0.0193912	0.383938	0.539579	0.558751	0.777606	0.658855	0.308358	0.439063	0.245617	0.498866	0.961261	0.939673	0.527139	0.167126	0.785351	0.954311	0.601775
cg03689440	13	110520255	1237	0.00224052	-0.00167283	-0.000437877	0.00339774	0.00247378	-0.000471252	0.00285736	-0.000858473	-0.00365996	-0.00383588	-0.00380466	-0.00334877	4.7696e-05	0.00246871	-0.00179826	-0.00420764	0.000141508	-0.00329951	0.00458401	0.00483002	0.00457258	0.00409133	0.00468106	0.0047098	0.00437526	0.00470544	0.00461842	0.00404871	0.00397697	0.00413868	0.0041247	0.00449187	0.00416537	0.00434685	0.00411399	0.00438034	0.625006	0.729087	0.92371	0.406271	0.597177	0.920298	0.51371	0.855235	0.428087	0.343419	0.338732	0.418435	0.990774	0.582598	0.665947	0.333057	0.972561	0.451297
cg02315096	13	110522020	1237	-0.000127987	0.000932383	-0.000959744	-0.00338859	-0.000121207	0.0012256	0.00214636	-0.00219543	-0.00323266	-0.00330963	-0.000387202	0.00125397	0.00503473	-0.00094798	-0.00436689	-0.00197274	-0.0026295	-0.00146871	0.0048125	0.0051305	0.00521228	0.00415493	0.00502021	0.00495302	0.00492876	0.00499032	0.00497167	0.00434334	0.0044901	0.00451887	0.00475265	0.00473077	0.00459247	0.00457066	0.00445637	0.00454502	0.978783	0.855792	0.85391	0.414752	0.980738	0.804564	0.663217	0.659982	0.515552	0.446059	0.93128	0.781398	0.28944	0.841179	0.341665	0.666026	0.555154	0.746583
cg18865445	13	110522265	1235	0.00232648	0.00262128	0.00133124	-4.77196e-05	0.00242761	0.00181227	0.000547495	-0.00172933	-0.00146967	-0.0039363	-0.00282979	-0.00237907	0.00112718	0.00312127	-0.00184742	-0.00123161	0.000490185	-0.0051376	0.00470398	0.0048106	0.00474059	0.00414951	0.00457804	0.00452308	0.00454563	0.00480437	0.00478842	0.00423012	0.00404813	0.00416506	0.00408417	0.00456085	0.00425421	0.00447591	0.00415288	0.00435386	0.620899	0.585825	0.77885	0.990825	0.595923	0.688661	0.904131	0.718885	0.758903	0.352091	0.484529	0.567866	0.782558	0.493748	0.664101	0.783191	0.90604	0.237996
cg17797229	13	110522297	1237	0.00494302	0.00409568	0.00186169	0.00109684	0.00400107	0.000747581	-0.00347962	-0.000394102	-0.00426561	-0.00764047	-0.00510048	-0.00112773	-0.000419446	0.00283977	-0.00315837	0.000582542	0.00144823	-0.000996706	0.00446689	0.00478403	0.00493181	0.00426637	0.0044974	0.00480212	0.00432746	0.00471871	0.00458067	0.00405904	0.00395947	0.00421238	0.00430985	0.00434691	0.00438094	0.00447808	0.00431106	0.00450929	0.268471	0.391934	0.705811	0.79711	0.373659	0.876287	0.421351	0.933439	0.35174	0.0597903	0.197686	0.788917	0.92247	0.513573	0.47095	0.896497	0.736921	0.825066
cg06289282	13	110523577	1237	0.0031837	0.00317429	0.00157783	0.00466888	0.000896741	0.00374041	0.00266592	-0.00565729	-0.00364376	-0.00689286	-0.00191058	-0.00179805	0.00156787	0.00203699	-0.00333392	-0.00492683	0.000833236	-0.00648941	0.00566797	0.00584087	0.00579087	0.00496381	0.00559861	0.00543236	0.00547987	0.00559808	0.00558801	0.00495555	0.00498966	0.00509585	0.00511005	0.00549313	0.00524505	0.00532604	0.00493455	0.00533073	0.574321	0.586812	0.785261	0.346918	0.872746	0.491112	0.626618	0.312219	0.514357	0.164244	0.701788	0.724204	0.758979	0.710768	0.525016	0.354942	0.865909	0.223467
cg02355680	13	110591252	1237	-0.000628923	0.00661625	0.00550227	0.00680225	-0.00117549	-0.00227075	0.00582921	-0.0065144	-0.00494421	-0.00512843	0.00265729	-0.00278428	0.00153251	-0.00304296	-0.00780947	-0.00126288	0.00231334	0.00597398	0.00526492	0.0058685	0.00551456	0.00456725	0.00517831	0.00593571	0.00544134	0.00557984	0.00527802	0.00459379	0.00470752	0.00546421	0.00510603	0.00554679	0.00511812	0.00528863	0.00505295	0.0053365	0.904915	0.259566	0.31839	0.136394	0.820422	0.702048	0.284042	0.243013	0.348885	0.264258	0.572429	0.610367	0.764073	0.583281	0.127048	0.811267	0.647083	0.262945
cg06667094	13	110631660	1237	-0.00568933	-0.00163133	0.00679571	0.00300492	0.000206213	-0.00602638	-0.000385056	0.0025955	0.00231491	0.000575314	0.000846591	0.00472186	0.0016307	-0.000926379	-0.00810533	-0.00395627	-0.000245333	0.0030835	0.00446274	0.00483696	0.00459961	0.00397311	0.00426972	0.00461329	0.00419431	0.00430111	0.00436878	0.00407992	0.00410369	0.0040912	0.00410484	0.00431307	0.00441057	0.00460076	0.0043468	0.00432767	0.202362	0.735919	0.139554	0.449461	0.96148	0.191448	0.926853	0.54621	0.596198	0.887861	0.836557	0.248439	0.691173	0.829936	0.0661056	0.389835	0.954991	0.476151
cg13981043	13	110652744	1236	1.35898e-05	-0.00126111	0.00253538	-0.000988269	0.00173431	-0.00462586	0.00269618	0.00168442	0.00113046	-0.000846281	-0.000180369	0.00351554	-0.00233912	-0.00358386	-0.00216167	0.000382903	-0.00175518	0.00622651	0.00427435	0.0048177	0.00460325	0.00396544	0.00431427	0.00444582	0.00417753	0.00450968	0.00405351	0.00395389	0.00381462	0.0041587	0.00411679	0.00434225	0.00442998	0.00455839	0.00408352	0.00426518	0.997463	0.793502	0.581784	0.80319	0.687688	0.298109	0.518668	0.708768	0.780334	0.830518	0.962287	0.397918	0.569905	0.409175	0.625576	0.933057	0.667327	0.144332
cg24251611	13	110663090	1237	-0.0128099	-0.00455506	-0.000793158	-0.00050256	0.000805683	-0.00468724	0.00789247	0.00272139	-0.004769	0.0010796	-0.00475971	0.00433649	0.0036938	-0.00044518	-0.000924126	0.00601817	0.000562155	0.00493449	0.00485486	0.00519637	0.00496243	0.00453062	0.00467799	0.00522463	0.00464737	0.00488965	0.00478696	0.0044074	0.00441601	0.00452423	0.00481727	0.00482359	0.00481466	0.0044431	0.00450128	0.00485572	0.00832569	0.380713	0.873013	0.911676	0.863258	0.369643	0.0894573	0.577827	0.319129	0.806494	0.28111	0.337809	0.44321	0.926466	0.847789	0.175578	0.900612	0.309523
cg27218243	13	110705575	1237	-0.0025541	0.00101933	0.00221059	-0.00385837	-0.0040337	-0.00367778	0.0054613	-0.00142101	-0.00128115	0.0036275	0.00334821	0.00727004	-0.00209885	-0.00560513	-0.000990667	0.00760479	0.00264892	0.0022225	0.00408622	0.00434363	0.0041451	0.00338391	0.00410744	0.004099	0.00386104	0.00415712	0.00418857	0.00356537	0.00354333	0.00364467	0.00384477	0.00414828	0.00372117	0.00353227	0.00374907	0.00359564	0.531938	0.814463	0.593825	0.254199	0.326077	0.369592	0.157226	0.732483	0.759706	0.308951	0.344693	0.0460749	0.585136	0.176634	0.790066	0.0313229	0.479843	0.536502
cg01631333	13	110747452	1235	0.00158884	0.00257597	0.00252539	0.00374578	-0.000740511	-0.000615251	0.00181822	0.000710351	-0.00147448	-0.00632486	-0.00119379	-0.000902136	0.000554459	0.000718386	-0.00452209	-0.00256207	0.00137441	-0.00501768	0.00402298	0.0044416	0.00434191	0.00345676	0.00419859	0.00401953	0.00410211	0.00413253	0.00418374	0.00350242	0.00373693	0.00372038	0.00389933	0.00423628	0.00401607	0.0041851	0.00397559	0.00375958	0.692886	0.561938	0.560815	0.278537	0.860002	0.878347	0.657592	0.863522	0.724515	0.0709411	0.74938	0.808404	0.886927	0.865341	0.260166	0.540414	0.729558	0.181994
cg19203304	13	110813619	1237	0.00692776	-0.000104391	-0.00757727	0.00167641	0.00128513	0.00901425	-0.003214	-0.000508793	0.00283815	-0.00540136	-0.00320812	-0.00738612	-7.30924e-05	0.00527425	0.00113368	-0.00727439	0.00154976	-0.00891992	0.00573347	0.00580246	0.00594631	0.0048012	0.00565025	0.00543416	0.00578009	0.00569946	0.00563539	0.00489351	0.00491348	0.00496064	0.00524978	0.00554526	0.005413	0.00539427	0.00520315	0.00527525	0.226931	0.985646	0.202564	0.726966	0.820076	0.0971538	0.578179	0.928867	0.614522	0.269688	0.513807	0.136502	0.988891	0.341539	0.834108	0.177485	0.765818	0.0908562
cg18120564	13	110858425	1232	0.00309086	0.0032415	0.000642038	0.00150986	0.00347515	-0.000899246	0.00347772	-0.00224652	0.000429394	-0.00266877	-0.00299441	-0.00248175	3.86303e-05	0.00120249	-0.00222887	-0.00577779	0.000306129	-0.00400281	0.00468084	0.00487241	0.00499879	0.00413529	0.00493723	0.0046865	0.0046124	0.00455249	0.00458508	0.00413259	0.00406504	0.00413641	0.00422477	0.00453048	0.00447787	0.00447548	0.004493	0.00436221	0.509047	0.505873	0.897802	0.715024	0.481516	0.847836	0.450852	0.621679	0.925387	0.518418	0.461349	0.548521	0.992704	0.790684	0.618659	0.196708	0.945679	0.358823
cg20096490	13	110873982	1237	0.00382767	0.00275277	7.86112e-05	0.000839467	0.00158191	-0.00129305	-0.000491731	-0.00350655	-0.00204997	-0.00288611	-0.00356963	-0.000629127	-0.00103247	0.000825516	-0.00113971	-0.00195916	-0.000504047	-0.00390378	0.004164	0.00420528	0.00413963	0.00352538	0.00398501	0.00398755	0.00400084	0.00421454	0.00409532	0.00370934	0.00349102	0.00359791	0.00372407	0.00399087	0.00386322	0.00391958	0.0037548	0.00388483	0.357976	0.512726	0.984849	0.811787	0.691393	0.745732	0.902181	0.405401	0.616678	0.43653	0.306536	0.86119	0.781594	0.836126	0.767982	0.617188	0.893212	0.314956
cg11128391	13	110874113	1237	0.00200074	-0.000334764	0.00586497	0.008291	0.00140798	-0.00512247	-0.00133841	-0.00389539	-0.00830496	-0.00485928	-0.00656669	0.00280462	-0.000670434	-0.000852775	-0.00217874	-0.00492255	0.0040325	6.79959e-05	0.00495819	0.0053197	0.00497105	0.0045943	0.00518133	0.00506278	0.00485605	0.0049995	0.00460406	0.00424836	0.00423194	0.00454688	0.0046398	0.00486602	0.0048744	0.00497699	0.00492768	0.00485789	0.686565	0.949823	0.23807	0.0711328	0.785821	0.311638	0.782842	0.435888	0.0712576	0.252706	0.120735	0.537352	0.885109	0.860883	0.654892	0.322632	0.413165	0.988832
cg21340207	13	110874256	1236	0.00458879	-0.00131341	-0.00178059	0.00222326	-0.000850601	0.00016622	0.000432142	0.00060537	0.00154409	-0.00714938	-0.000722533	-0.00169891	-0.00132854	0.00335663	-0.00189569	-0.00246047	0.00451528	-0.00298825	0.00513769	0.00538419	0.0054338	0.00455558	0.00520548	0.00499918	0.00508066	0.00514896	0.00521269	0.00458588	0.00431522	0.00448107	0.00457511	0.00498251	0.0048578	0.00496863	0.00485313	0.00478684	0.371771	0.807278	0.743147	0.625528	0.8702	0.973476	0.932217	0.906407	0.767064	0.118997	0.867025	0.704592	0.771523	0.500512	0.696361	0.620458	0.352172	0.532454
cg21478902	13	110874267	1237	-0.00042942	-0.000670051	0.00577892	0.00693412	-0.00381003	0.00121088	-0.00359239	0.000903882	-0.00280435	-0.00245809	-0.00131713	-0.00146987	-0.00424454	-0.000107392	-0.00834675	-0.00328348	0.000876779	0.0076226	0.00463616	0.00480674	0.00480028	0.00408961	0.00416488	0.00482959	0.00442232	0.00454478	0.0043765	0.00405169	0.00419119	0.0043062	0.00442514	0.00464475	0.00463998	0.00427402	0.00407754	0.00421375	0.926202	0.889135	0.228639	0.0899716	0.360298	0.80203	0.416601	0.842354	0.52167	0.544062	0.753323	0.73285	0.337464	0.981554	0.0720382	0.442343	0.829747	0.0704536
cg02730492	13	110874299	1237	0.000754415	0.00156838	0.00227726	0.00327654	0.000957588	-0.00162454	0.00323976	-0.00375649	-0.00485502	-0.0036696	-0.00440247	0.00188896	-0.00035786	-0.00087483	-0.00259801	-0.00185775	-2.17228e-05	-0.00212221	0.00419322	0.00451161	0.00435726	0.00379401	0.00418421	0.00426755	0.00399332	0.00420767	0.00427752	0.00385246	0.00360399	0.00381752	0.00369134	0.0041884	0.0039568	0.00413656	0.00390429	0.00403681	0.857221	0.728116	0.601228	0.387803	0.818979	0.703447	0.417196	0.371979	0.256371	0.340825	0.221876	0.620731	0.922769	0.83455	0.511442	0.653356	0.995561	0.599086
cg10527300	13	110874326	1237	-0.0053442	0.000104712	0.0084415	0.000634752	-0.00348084	-0.00990651	0.00334381	-0.00058454	-0.00407034	0.0029878	0.000864174	0.00623232	0.00116598	-0.0049265	-0.00256503	0.00473253	-0.00067002	0.00450536	0.0044337	0.00443037	0.00434746	0.00366787	0.00410218	0.00420423	0.00427619	0.00444004	0.00430915	0.00367825	0.00369204	0.00379739	0.00393591	0.00425848	0.00383314	0.00396051	0.0036391	0.00406437	0.228064	0.981144	0.0521723	0.862606	0.39614	0.0184571	0.434238	0.89526	0.344874	0.416627	0.814935	0.100753	0.767046	0.247326	0.503386	0.232115	0.853922	0.267645
cg03296248	13	110918516	1237	0.0023297	-5.43686e-05	0.0032894	0.00472774	0.0019069	-0.00218547	0.00167309	-0.00185865	-0.00554534	-0.00463972	-0.0045222	0.000868448	0.000568213	0.00124808	-0.00290283	-0.00250906	-4.50046e-05	-0.00224907	0.0041878	0.00441928	0.00432246	0.00370712	0.00412559	0.00420421	0.00402663	0.00437294	0.00416056	0.00383391	0.00373115	0.003857	0.00364813	0.00420311	0.00389705	0.00404526	0.00376665	0.00401017	0.578002	0.990184	0.446656	0.202198	0.643929	0.603183	0.677771	0.670812	0.182586	0.226209	0.225507	0.821854	0.876226	0.766511	0.456344	0.535095	0.990467	0.574905
cg23008352	13	110951025	1237	-0.0076979	0.000214007	0.00515076	-0.00552665	-0.00269182	-0.00180613	-0.00559323	0.00468055	-0.00299144	0.00584826	0.00313905	0.0034966	-5.42863e-05	-0.00307434	-0.000999154	0.00469944	-0.000794456	0.00317885	0.00493321	0.00467066	0.00460143	0.00366078	0.00449608	0.00449662	0.00446618	0.00437962	0.00452536	0.0041142	0.0040234	0.00391911	0.0043294	0.00441821	0.00431108	0.00418098	0.00404542	0.00411488	0.11866	0.963454	0.262977	0.131122	0.54937	0.687932	0.210442	0.285199	0.508587	0.155177	0.435274	0.372289	0.989996	0.486532	0.816721	0.261012	0.84431	0.439803
cg15379757	13	110951223	1237	0.00365483	0.0012736	-0.00354376	-4.25899e-05	0.00138785	0.00311136	-0.00193011	-0.00243446	-0.00147194	-0.0017829	-0.00282038	-0.00300918	-0.000161581	0.000886876	0.00101142	-0.00285371	0.00068425	-0.00471136	0.00408745	0.0042606	0.00418048	0.00358938	0.00406178	0.00400258	0.00398057	0.00417027	0.0041238	0.00376584	0.00352842	0.00376356	0.00376955	0.00410953	0.00388694	0.00397802	0.00372903	0.00391781	0.371236	0.764997	0.396609	0.990533	0.732588	0.436959	0.62776	0.559378	0.721138	0.635899	0.424098	0.423968	0.965809	0.829136	0.794702	0.473146	0.854411	0.229151
cg13216442	13	110954145	1237	0.00483673	0.00308844	-0.00203901	0.00230583	0.000806165	0.001142	0.00193259	-0.00408997	0.00110102	-0.00534108	-0.00521733	-0.00123811	-0.000354798	0.00378367	-0.00123833	-0.00498268	-0.000420399	-0.00596819	0.0059041	0.00620154	0.0060704	0.00504972	0.00570202	0.00585539	0.00554157	0.00610369	0.00583645	0.00511383	0.00510925	0.00520623	0.00527989	0.00591521	0.00560564	0.00566674	0.0052488	0.00556496	0.412663	0.618476	0.736951	0.64794	0.887568	0.845367	0.727281	0.502806	0.85037	0.296282	0.307182	0.812025	0.946424	0.522399	0.825164	0.379247	0.936162	0.283515
cg04771838	13	110993474	1237	-0.0106366	0.00070358	-0.00849445	0.000686141	-0.00302776	-0.00153892	0.00588917	-0.00425002	0.00330896	-0.00552879	-0.000670007	0.00201411	0.00480748	-0.00029358	0.00935505	0.000657687	0.00104937	0.00021858	0.00411955	0.00444747	0.00422787	0.0034587	0.00405478	0.00428676	0.00375897	0.00399864	0.00393808	0.00359193	0.00390991	0.00398941	0.00402065	0.00406629	0.00396844	0.00366544	0.00380152	0.00390807	0.00982365	0.874301	0.0445206	0.842747	0.455236	0.719599	0.117185	0.287842	0.40077	0.12375	0.86394	0.613654	0.231816	0.942444	0.0184054	0.857601	0.782517	0.955397
cg00765737	13	110993493	1237	0.00489133	0.00291654	-0.00432377	-0.000975483	0.00288124	0.00432518	-0.00226111	-0.00516443	-0.00276596	-0.00304448	-0.00291022	-0.00222085	-0.000636552	0.00337968	-0.000154398	-0.00354143	0.000488126	-0.00594687	0.00594709	0.00615453	0.00610217	0.00507526	0.00577693	0.00573455	0.0056066	0.00605973	0.00589864	0.0051801	0.0051939	0.00543564	0.00546703	0.00593339	0.0056442	0.00574273	0.0053253	0.00570049	0.410807	0.635582	0.478596	0.847583	0.617956	0.450711	0.686732	0.394073	0.63913	0.556715	0.575264	0.682853	0.907308	0.568947	0.978176	0.537446	0.926967	0.296847
cg16872841	13	110993558	1237	0.00324232	0.00353862	-0.00547624	-0.000182678	-0.000668471	0.00370226	0.00019426	-0.00594948	-2.70977e-05	-0.00358229	-0.00350909	-0.00235368	-0.000726203	0.00125577	0.00175457	-0.0057857	0.00301019	-0.00545381	0.00575265	0.00580789	0.00594575	0.00501842	0.00586501	0.00554027	0.00556888	0.0057714	0.00577276	0.00523586	0.00509428	0.00510855	0.00511081	0.00575467	0.00540458	0.00559593	0.00530554	0.00541595	0.573011	0.54234	0.357033	0.970962	0.909257	0.503977	0.972173	0.302609	0.996255	0.493859	0.490931	0.64499	0.887008	0.82726	0.74545	0.301177	0.570465	0.31394
cg17973311	13	110995625	1237	-0.00591667	-0.00133415	-0.000295761	0.00224799	-0.000319059	-0.00434385	0.00903998	-0.00225713	0.00224854	-0.00353991	-0.00390546	0.0079129	0.00257674	-0.00455918	-0.00100728	0.0019929	-0.00076692	0.00341433	0.00378172	0.00403402	0.00361857	0.00327252	0.00362577	0.00404586	0.00321043	0.0037945	0.00349816	0.00324889	0.00334814	0.00344746	0.00347212	0.00361724	0.00348726	0.00356766	0.00361097	0.00342224	0.11769	0.740852	0.934858	0.492128	0.929879	0.282978	0.00486537	0.551948	0.520367	0.2759	0.24343	0.0217169	0.458013	0.207524	0.772699	0.576434	0.831806	0.318431
cg19389286	13	110995800	1235	0.00554407	-0.00263749	-0.000453893	0.000650116	-0.00312925	0.000602075	-0.000894285	0.000743847	-0.00718998	-0.00554998	-0.000811709	-0.000172164	-0.00711449	0.00320729	0.00108188	-0.00206271	0.00556294	-0.00194868	0.00474722	0.00482986	0.00447595	0.00397866	0.00448923	0.00471197	0.00441252	0.00440594	0.00460226	0.00402128	0.00392564	0.00406694	0.00447675	0.00442364	0.00452485	0.00410902	0.00407795	0.00464169	0.242865	0.58501	0.919227	0.870203	0.485767	0.898327	0.839393	0.865932	0.118224	0.16754	0.836189	0.966234	0.112013	0.468432	0.81103	0.61567	0.17252	0.674615
cg01827124	13	110996360	1237	0.00481931	0.00343181	0.00568685	0.00255526	-0.00126813	-0.00318652	-0.000182598	0.000166599	-0.00570154	-0.00464683	-0.00341712	-0.000412272	-0.00217552	-0.00023732	-0.00265099	-0.00153298	0.000378366	0.000185236	0.00467995	0.00455744	0.00466496	0.00419534	0.00436995	0.00451698	0.00425602	0.00465245	0.0043162	0.00391802	0.0038049	0.00407115	0.00398063	0.00424739	0.00438098	0.00442542	0.00435683	0.00412643	0.303113	0.451443	0.222823	0.542477	0.771669	0.480528	0.965779	0.971435	0.186514	0.235616	0.369142	0.919339	0.584704	0.955442	0.545104	0.729039	0.930795	0.964195
cg01043096	13	110999057	1237	-0.00971519	-0.00685508	-0.000300664	0.00128962	-0.00281271	-0.00621813	0.00780852	-0.000111457	0.00161254	-0.00632858	-0.00182408	0.00610692	0.00634823	0.000444775	-0.00091025	-0.00147732	-0.00459055	0.00129108	0.00379615	0.00449425	0.00395626	0.00326741	0.00383302	0.00413003	0.00349269	0.00397533	0.00387265	0.00313755	0.00396048	0.0038196	0.0035849	0.00373779	0.00361545	0.0037203	0.00393203	0.00385827	0.0104906	0.127185	0.939421	0.69307	0.463065	0.132173	0.0253729	0.977633	0.677123	0.0436907	0.645107	0.109857	0.07659	0.90528	0.801221	0.691295	0.243018	0.737906
cg03469869	13	111000343	1237	0.00116659	-0.000730112	0.00105642	0.00257479	-0.00245131	0.000808722	0.00165949	-0.0012579	-0.00083961	-0.0100122	-0.00344248	-0.00138579	0.00414015	-0.00260666	-0.00829265	0.00108757	0.00371823	0.000264769	0.00420094	0.00450006	0.00458529	0.00384247	0.00444556	0.00443604	0.00417473	0.00429941	0.00430299	0.0038068	0.00402817	0.00409487	0.0039184	0.0040967	0.00409331	0.00399074	0.00403055	0.00420944	0.781245	0.871113	0.817787	0.502801	0.581355	0.855342	0.690993	0.769848	0.845297	0.00853671	0.392772	0.735047	0.290698	0.524593	0.0427748	0.785219	0.356262	0.949847
cg06540116	13	111013054	1237	-0.00549569	-0.00125402	-0.00180361	-0.000480525	-0.00429975	-0.00174716	0.00781849	-0.00430347	0.00404501	-0.00298085	0.000311156	0.00141514	0.00201423	-0.00540499	0.00161434	0.0010283	0.00106324	-0.00233192	0.0039993	0.00431886	0.00428375	0.00362668	0.00384852	0.0042942	0.00376139	0.00407632	0.00364776	0.00334624	0.00372831	0.00373209	0.00390205	0.0040463	0.0038398	0.00347946	0.00371284	0.00380383	0.169391	0.771541	0.673729	0.894591	0.263889	0.684107	0.0376527	0.291094	0.267472	0.373033	0.933488	0.704554	0.605716	0.181619	0.674177	0.767587	0.774597	0.539846
cg03482866	13	111040579	1234	0.00269998	0.00130024	-0.000292108	0.00258351	0.00176662	-0.00113501	0.000433174	-0.00359612	-0.00282671	-0.00472914	-0.00388202	0.000294875	-0.000258402	-0.00145348	-0.00076956	-0.00215465	0.000741741	-0.000536009	0.0039576	0.00416475	0.00419696	0.00360181	0.00419553	0.00407462	0.00395998	0.00411197	0.00395544	0.00367181	0.00352193	0.00374566	0.00351717	0.00385573	0.00390861	0.00390874	0.00380051	0.00401223	0.495096	0.754889	0.944512	0.4732	0.673702	0.780585	0.912895	0.381819	0.474833	0.19776	0.270357	0.937252	0.941433	0.706199	0.843915	0.581469	0.845261	0.893724
cg25205321	13	111096339	1237	-0.00498083	0.00151159	0.00409799	-0.00404911	-0.00142669	-0.00449297	0.00162174	-0.00133453	-0.00482324	0.00195208	-0.0100597	-0.00192363	0.00388436	-0.00470063	-0.00380224	-0.00285246	0.00995479	-0.00215545	0.00537826	0.00566415	0.00542599	0.00452113	0.00497931	0.00518299	0.00519192	0.00545614	0.00523602	0.0046746	0.00456368	0.00481395	0.00489027	0.00558444	0.00505633	0.00472091	0.00473756	0.0050284	0.354391	0.789569	0.450098	0.370468	0.774476	0.386014	0.754768	0.806772	0.356965	0.676245	0.0275033	0.689455	0.427019	0.399936	0.452065	0.545698	0.0356191	0.668174
cg09680131	13	111100754	1236	-0.00850558	-0.0071135	-0.00839646	0.00242278	-0.00223221	0.000933519	0.0123479	0.000449038	0.0044592	-0.0049429	-0.00174264	-0.000765344	0.00465852	0.00304978	0.00136948	-0.0034687	-0.000541013	0.00322116	0.00385379	0.00442525	0.00413647	0.00349083	0.00385779	0.00415012	0.0033078	0.00408653	0.00350965	0.0034207	0.00363399	0.00377788	0.00383366	0.00384142	0.00366944	0.00358537	0.00375543	0.00353762	0.0273093	0.10795	0.0423709	0.487657	0.562843	0.822027	0.000189245	0.912503	0.203887	0.148459	0.631555	0.839459	0.224304	0.427242	0.70899	0.333314	0.885452	0.362535
cg01541926	13	111103481	1227	-0.0064121	0.00126261	-0.00409984	-0.00262275	-0.00733244	-0.00858724	0.00553785	-0.00215499	0.000347738	-0.000918595	0.000254004	0.00999968	0.0035468	-0.00574809	0.00266904	-0.00185505	0.00174774	-0.00164074	0.00417486	0.00460034	0.00424461	0.00381508	0.00412196	0.0046268	0.00366578	0.00427642	0.00416154	0.00364485	0.00379869	0.00411318	0.00405847	0.00442965	0.003872	0.00377739	0.0038728	0.00410456	0.124567	0.783731	0.334097	0.491787	0.0752609	0.0634568	0.130868	0.614315	0.933406	0.801021	0.946688	0.0150518	0.382159	0.194411	0.490623	0.62336	0.651784	0.689352
cg24069884	13	111116765	1237	-0.00626653	0.00169488	0.00923711	0.00185403	0.00179799	-0.00255854	-0.00177971	0.00399898	-0.00754513	-0.000869474	-0.00365266	-0.00378129	0.00394237	-0.00393952	-0.000903485	0.00283342	0.000352631	0.00343506	0.00543466	0.00629987	0.00608852	0.00469028	0.0054623	0.0059392	0.00539498	0.00606819	0.00577156	0.0047691	0.00512309	0.00508271	0.00551581	0.00603278	0.00564572	0.00563808	0.00554064	0.00557772	0.248883	0.787903	0.129232	0.692627	0.742033	0.666622	0.741488	0.509891	0.191113	0.855336	0.475858	0.456906	0.47477	0.513744	0.872857	0.615281	0.949253	0.537991
cg24917105	13	111159564	1237	-0.000675496	0.00506886	0.00234851	0.0054279	0.00126373	-0.00186996	0.00541615	-0.00680827	-0.00111892	-0.00289595	-0.00482532	-0.000166343	0.00158813	-0.00291476	-0.00733651	-0.00409059	0.00177108	-0.00335183	0.00514057	0.00520358	0.0052612	0.00436968	0.00489812	0.00482566	0.00496335	0.00493124	0.00541388	0.00457211	0.00442401	0.00448571	0.00451958	0.00484883	0.00472225	0.00474445	0.00449139	0.00496808	0.895455	0.330002	0.65532	0.214172	0.796404	0.698383	0.275172	0.167389	0.836263	0.526476	0.275399	0.970419	0.725297	0.547756	0.120278	0.388586	0.693339	0.499884
cg04067341	13	111160707	1237	0.00440247	0.0035529	-0.000115341	-4.79336e-05	0.000849851	0.000821605	0.000313875	-0.00380545	-0.00372414	-0.00263347	-0.00409844	-0.00251175	0.000367965	-0.000596451	-0.00211152	-0.00350369	0.000924215	-0.00307173	0.00451291	0.00462906	0.00452208	0.00389911	0.00436607	0.00431281	0.0042494	0.0045448	0.00456459	0.00398281	0.00379806	0.00392951	0.00403326	0.00437444	0.00402743	0.00420573	0.00401503	0.00425555	0.329299	0.442773	0.979651	0.990191	0.845668	0.848915	0.941119	0.402414	0.414571	0.508478	0.280548	0.522692	0.927308	0.891545	0.600081	0.404803	0.817945	0.470407
cg20690458	13	111174402	1237	0.00835544	0.00802141	-0.00341939	-0.000304923	0.00697765	0.00643248	-0.00347261	-0.00465685	-0.00182291	-3.82216e-05	-0.0030728	-0.00494608	-0.00123589	0.00284562	0.00119721	-0.00106919	-0.00229111	-0.0101503	0.00597174	0.00616293	0.00585365	0.00500633	0.00564185	0.00594956	0.00543894	0.0060711	0.00584868	0.00506507	0.00522417	0.00542022	0.00509572	0.0058074	0.00543322	0.00566691	0.00523208	0.00561662	0.161764	0.193068	0.559122	0.951433	0.216174	0.279622	0.523166	0.443051	0.755285	0.993979	0.556406	0.361493	0.808365	0.624135	0.825598	0.85035	0.661461	0.0707337
cg14946821	13	111179987	1236	0.000200272	0.00221362	-0.00031825	0.00253634	0.000521336	-0.00204297	0.00194953	-0.00059676	-0.00104443	-0.005512	-0.00391907	-0.00127012	0.00178011	0.00331404	-0.00175796	-0.00470144	0.00165072	-0.00287845	0.0045911	0.00459683	0.00480202	0.00393552	0.00471211	0.004594	0.00454724	0.00447136	0.00459067	0.00391857	0.00400872	0.00413695	0.00434294	0.00439344	0.00445656	0.00444954	0.00423088	0.00419508	0.965206	0.630123	0.94716	0.519268	0.911904	0.656533	0.668121	0.893828	0.820025	0.159536	0.328255	0.75883	0.68189	0.45066	0.693236	0.290689	0.696419	0.49262
cg10999000	13	111180025	1237	0.00317811	-0.00110736	-0.00656447	0.000917535	-0.00529386	-0.0013429	0.0014694	-0.00271782	0.000843588	-0.00516688	-0.00311644	0.00117185	-2.66579e-05	0.00266259	-0.000395728	-0.00147762	0.000329221	-0.00659664	0.00591476	0.00599191	0.00592112	0.00508091	0.0060538	0.00572824	0.00577832	0.00601825	0.00599429	0.00532116	0.00520613	0.00550733	0.00515378	0.00569926	0.00578005	0.00547401	0.00531998	0.00570799	0.591048	0.853378	0.26758	0.856693	0.381863	0.814647	0.799268	0.651559	0.888082	0.331546	0.549434	0.831498	0.995873	0.64037	0.945416	0.787211	0.950655	0.24781
cg07800658	13	111193758	1237	-0.01037	-0.00474752	-0.00490843	0.0010856	0.00068899	-0.000551421	0.0112078	-0.0011332	0.00212926	-0.00865849	-0.00409554	0.00443313	0.00241183	-0.00060415	-0.000451267	0.00159136	-0.000902369	4.17464e-05	0.00450296	0.00536721	0.00509601	0.00393921	0.00463758	0.00486235	0.00408596	0.00495267	0.00453119	0.00414398	0.00454982	0.00444623	0.00458848	0.00497038	0.00462313	0.00454334	0.00442631	0.00463119	0.0212824	0.376403	0.335451	0.782864	0.881895	0.909709	0.006088	0.819019	0.638418	0.0366705	0.368039	0.318739	0.599147	0.903255	0.922241	0.726142	0.838459	0.992808
cg15915141	13	111199333	1237	0.00251834	0.00293072	0.00168469	0.0029542	-0.000188275	-0.0015584	0.000566181	-0.00346733	-0.00460827	-0.00446945	-0.00201289	0.00319456	0.00092779	0.000312131	-0.00152134	-0.00546014	0.00217397	-0.00286998	0.003889	0.00410092	0.00400688	0.00344852	0.00387029	0.00382684	0.00375352	0.00393307	0.00385851	0.00355324	0.00340025	0.00353153	0.00361356	0.00395845	0.00373366	0.00381487	0.00360575	0.00378987	0.517274	0.474826	0.674157	0.391635	0.961201	0.683841	0.880102	0.378001	0.232355	0.208445	0.553863	0.365687	0.79737	0.937151	0.683665	0.15235	0.546564	0.448885
cg06641972	13	111215290	1237	0.00352218	0.00198541	-0.00127059	0.00236496	0.00199502	0.000671257	0.00219638	-0.00368118	-0.000641118	-0.00429034	-0.00344715	-0.00231688	-0.00388022	-0.000306817	-0.00310549	-0.00175896	0.00122322	0.000259165	0.0041103	0.0040259	0.00435602	0.00367789	0.00424998	0.00394591	0.00396988	0.00414579	0.00398409	0.00354161	0.00359357	0.00352497	0.0037283	0.00394605	0.00392844	0.00381618	0.00362327	0.00395535	0.391491	0.6219	0.770526	0.520211	0.63877	0.86492	0.580084	0.374577	0.872157	0.225739	0.33743	0.511004	0.297993	0.938025	0.429228	0.644855	0.735664	0.947758
cg01212384	13	111279943	1237	0.00368029	-0.0128437	-0.0170783	0.0210469	-0.0181031	-0.00231859	-0.000856923	0.0132565	0.010761	-0.0186203	0.0154764	0.000773519	-0.00319373	-0.000752042	-0.00277755	-0.00393993	0.0177131	0.00395979	0.00774512	0.00799209	0.00896535	0.00708207	0.00747755	0.00811314	0.00715426	0.0080665	0.0077472	0.00678765	0.00676553	0.00735812	0.00750799	0.0079064	0.00788637	0.00712006	0.0068542	0.00773414	0.634662	0.108043	0.05679	0.00296012	0.0154782	0.775045	0.904659	0.1003	0.164828	0.00608323	0.0221648	0.916277	0.670561	0.924221	0.724691	0.580019	0.00975835	0.608659
cg01636873	13	111281479	1237	0.00392682	0.00404228	0.00131257	-0.00230488	0.00192297	-0.00189853	-0.00102653	-0.00427312	-0.00441086	-0.0011032	-0.00402637	-0.00188527	-0.000474936	-0.0019769	-0.0024193	-0.00109444	0.000548197	-0.00247967	0.00452108	0.00470847	0.00474162	0.00483956	0.00432387	0.00442651	0.00429447	0.0045176	0.00453555	0.00429529	0.00392404	0.00402003	0.00401562	0.0044979	0.00418204	0.00449494	0.00397835	0.00423319	0.385089	0.39061	0.781919	0.63389	0.656512	0.667996	0.811077	0.344209	0.330797	0.797302	0.304855	0.639093	0.905852	0.660287	0.562928	0.807632	0.890402	0.558031
cg08400494	13	111318490	1237	0.00108261	0.00201161	-0.00605172	0.00366277	-0.00193465	0.000608725	-6.19076e-05	-0.000451327	0.00197124	-0.00718073	0.00144271	0.000625157	0.00219893	0.00150283	0.000695509	-0.006359	0.000530297	-0.00511122	0.00478171	0.00505751	0.00518168	0.00457003	0.00535127	0.00503857	0.00488758	0.00502938	0.00488262	0.00444524	0.00461783	0.00454988	0.00464563	0.00471505	0.00486526	0.00498736	0.00478923	0.00487737	0.820885	0.690817	0.242844	0.422856	0.717702	0.903839	0.989894	0.928495	0.686414	0.10623	0.754721	0.890714	0.635975	0.74993	0.886327	0.202301	0.911833	0.294664
cg26289408	13	111410784	1237	-0.0106637	-0.00366435	0.00369932	0.00363211	-0.00489426	-0.00454082	0.0108645	-0.00421804	-0.00497781	-0.00986813	-0.0015079	0.00555161	0.00634358	-0.00377029	-0.00354186	-0.00273561	0.000358817	0.00400287	0.00385353	0.0043259	0.00410009	0.0032604	0.00374437	0.00393592	0.00345333	0.00394038	0.00361103	0.00310311	0.00340416	0.00368939	0.00344441	0.00360986	0.00367104	0.00356309	0.0035617	0.00353033	0.00565293	0.396955	0.366922	0.265276	0.191179	0.248628	0.00165476	0.28441	0.168049	0.00147238	0.657797	0.132388	0.0655189	0.29628	0.334639	0.442628	0.919754	0.256857
cg14361252	13	111465457	1237	-0.0019971	0.00106811	0.000829452	0.00482454	0.00464206	-0.00438977	-0.000579706	-0.00346256	-0.00834042	-0.00498495	-0.0031571	0.000594735	0.000940527	0.00103606	-0.00104375	-0.00821114	0.00177591	-0.000317312	0.00512539	0.00559167	0.00514106	0.0048436	0.00544992	0.0053838	0.00463282	0.00526302	0.00498381	0.00456431	0.00443588	0.00478678	0.00493831	0.00520526	0.00456182	0.00484042	0.0046096	0.00487427	0.696796	0.848512	0.871827	0.319219	0.394344	0.414863	0.90042	0.5106	0.0942285	0.274763	0.476638	0.901121	0.848952	0.842231	0.819024	0.0898162	0.700042	0.948095
cg22131172	13	111522865	1237	0.00235271	-0.00513543	-0.00104841	0.000438874	0.0057998	-0.0045208	0.00503529	-0.0031508	-0.00250725	-0.0021394	-0.00233532	0.000405754	0.00222122	0.00634248	-0.00343804	-0.000409033	-0.00289121	0.000902576	0.00401463	0.00443937	0.00460563	0.00386403	0.00438117	0.00422039	0.00385829	0.00417042	0.00414135	0.00372343	0.00439924	0.00392797	0.00377821	0.00426977	0.0042062	0.00386042	0.0040893	0.00395272	0.557852	0.247358	0.819929	0.909571	0.18557	0.284088	0.191874	0.449942	0.544901	0.565577	0.595526	0.917726	0.556597	0.137428	0.413713	0.915618	0.479556	0.819379
cg15703035	13	111522932	1237	0.00540236	0.00390377	-0.000108611	0.00336094	0.00394952	0.00307326	0.00267175	-0.00414895	-0.0013634	-0.00777858	-0.00316511	-0.00562563	0.00102924	0.00224098	-0.0017658	-0.00704293	8.72762e-05	-0.0059586	0.00626623	0.00681581	0.00636201	0.00547221	0.00642974	0.00620713	0.0062265	0.00658174	0.00652418	0.00560403	0.00570563	0.00549399	0.00579274	0.00643709	0.00590115	0.00593313	0.00570732	0.00603177	0.388611	0.566812	0.986379	0.539094	0.539044	0.620517	0.667855	0.52845	0.834467	0.165127	0.579077	0.305854	0.858977	0.727738	0.764765	0.235207	0.987799	0.323216
cg22790835	13	111522985	1234	-0.00532243	-0.00165384	0.0131789	0.00135557	-0.00417057	-0.00930926	0.00403804	-0.000205408	-0.00625658	0.00449657	0.00484357	0.00399377	-0.00302833	-0.00300434	-0.00943828	0.00649808	-0.000504606	0.00661313	0.00553847	0.00557096	0.00593551	0.00491816	0.00535215	0.00531958	0.00548811	0.00535274	0.00543074	0.00476901	0.00462747	0.00477753	0.00530364	0.00533239	0.00546721	0.00546534	0.00516573	0.00557568	0.336555	0.766567	0.0263947	0.782836	0.435844	0.0801188	0.461864	0.969389	0.249293	0.345746	0.295237	0.403184	0.568006	0.573154	0.0842855	0.234455	0.922184	0.235596
cg25368586	13	111561018	1237	0.00352733	0.00241203	0.00274117	-0.00236301	0.0016989	-0.00354425	0.0044535	-0.00481547	-0.00537077	-0.00114641	-0.00342776	5.41932e-06	-0.0014068	-0.000629482	-0.00605044	0.00145835	0.00101589	-0.000883577	0.00451808	0.00462293	0.00447523	0.00399526	0.00429268	0.0043685	0.00420541	0.00454823	0.00433995	0.00389747	0.00398119	0.00397266	0.00416953	0.00451294	0.00410756	0.0041914	0.00394044	0.00417985	0.434971	0.601842	0.540193	0.554217	0.692278	0.417181	0.289603	0.28971	0.215894	0.768649	0.389244	0.998912	0.735816	0.889068	0.140751	0.727887	0.796554	0.832583
cg18322631	13	111634669	1237	0.00412426	0.00197212	-0.00223566	0.00133452	-0.000289931	-4.14933e-05	0.000809234	0.000835523	-0.001626	-0.00542149	-0.00148229	-0.00390395	0.00090214	0.00213576	0.000124022	-5.53746e-05	0.000313104	-0.000480917	0.00498043	0.0052588	0.00482854	0.00433518	0.00458429	0.00493959	0.00470949	0.00486983	0.00513431	0.00433506	0.00425326	0.00438155	0.0045604	0.00480522	0.00463134	0.00483247	0.00473277	0.00470542	0.407618	0.70765	0.643357	0.758208	0.949572	0.993298	0.863571	0.863774	0.751476	0.211074	0.727459	0.37293	0.843186	0.656705	0.978636	0.990857	0.947253	0.918594
cg04398156	13	111639733	1237	0.00207966	0.000136359	0.00330114	0.00222004	-0.00286797	-0.00440594	0.000136214	0.000212059	-0.000766027	-0.00649489	0.000215575	-0.000524378	-0.0011321	0.00300321	-0.00440789	-0.00468928	-0.000330835	-0.00124825	0.00432645	0.00446287	0.00444591	0.00394052	0.00435335	0.00426471	0.00420556	0.00413557	0.00417966	0.00383158	0.0037445	0.00398739	0.00404941	0.00423619	0.00403763	0.00432384	0.00394154	0.00402931	0.630741	0.975625	0.457777	0.573171	0.510026	0.30155	0.974162	0.959105	0.854582	0.090058	0.95409	0.895373	0.779805	0.478361	0.274965	0.278136	0.933108	0.756719
cg01346737	13	111690502	1237	-0.000415139	0.00324981	-0.00230893	-0.00347173	-0.0036789	0.000694825	0.00367184	-0.0028527	0.000230166	0.00501635	-0.000537513	0.00146154	0.00379059	-0.000237251	-0.00143717	-0.00391299	-0.000502992	-0.00377684	0.00402996	0.00452855	0.00431138	0.00362312	0.00408666	0.00395136	0.00377403	0.00425408	0.00404714	0.00348218	0.00343591	0.00365448	0.00381641	0.00404661	0.00395958	0.00364553	0.00373985	0.00366476	0.917953	0.472987	0.592274	0.337955	0.368003	0.860416	0.330591	0.502488	0.954648	0.149704	0.875686	0.689208	0.320596	0.953247	0.716634	0.283107	0.893011	0.302737
cg23596308	13	111747937	1237	0.00216716	0.00207527	-0.00188313	0.00503827	-0.000603324	-0.000546031	0.00295962	-0.0035925	-0.00328246	-0.00736335	-0.00570303	-0.00183542	0.000758257	0.00114776	-0.00131046	-0.00515169	0.00513724	-0.00303701	0.00519007	0.00540116	0.00520123	0.00443628	0.00525654	0.00475557	0.00489387	0.0051578	0.00510725	0.00452409	0.00446285	0.00446554	0.00470351	0.00519502	0.00478967	0.00487979	0.00473205	0.00488684	0.676269	0.700811	0.717311	0.256083	0.908623	0.908588	0.545338	0.486105	0.520415	0.103612	0.201288	0.681059	0.871927	0.825143	0.784391	0.291096	0.277644	0.534292
cg14909201	13	111748020	1237	0.00326971	0.00447597	0.000476073	0.000784129	-0.00153724	-0.000359641	0.00084853	-0.00397366	-0.00113358	-0.00326497	1.32707e-05	-0.00145135	0.000593366	0.00136148	-0.00184924	-0.00456341	0.00152538	-0.00447199	0.00512926	0.00539388	0.00521415	0.00440128	0.00508235	0.00489969	0.0050954	0.00528761	0.00540696	0.0046882	0.00445478	0.00444529	0.00457128	0.00511193	0.00477556	0.0049309	0.00472749	0.00489916	0.523823	0.406638	0.927251	0.858598	0.762296	0.941487	0.867741	0.452349	0.83394	0.486164	0.997623	0.744053	0.896722	0.789982	0.698585	0.35472	0.746952	0.361344
cg23332501	13	111748083	1237	0.0013085	0.00505983	0.000567488	0.0021841	-0.00169445	-0.00213576	0.00240526	-0.00514532	-0.00376958	-0.00520907	-0.00278238	-0.0011869	-0.00189419	0.000574931	-0.00142446	-0.00360922	0.00223817	-0.00267024	0.00520486	0.00558187	0.00532619	0.00453919	0.00519848	0.00506291	0.00503321	0.00542256	0.00526931	0.00469595	0.00464064	0.00465535	0.00473009	0.005239	0.00491765	0.00498578	0.00485099	0.00491616	0.801505	0.364684	0.915148	0.630399	0.744462	0.673138	0.632737	0.342685	0.474372	0.267314	0.548794	0.798759	0.688821	0.912615	0.772074	0.469126	0.644523	0.587023
cg25920909	13	111769081	1237	0.00618334	-0.000237441	0.00234413	-0.000329278	-0.00511707	-0.0011883	-0.00195909	-0.0013144	0.00141558	-0.00281945	0.000605571	-0.00123968	-0.00487347	0.00428709	-0.00328414	-0.00293847	-0.00175889	-0.00357334	0.00365653	0.00401878	0.00398439	0.003524	0.00396741	0.00409543	0.00362354	0.00412935	0.00376202	0.00360006	0.00348221	0.00383619	0.00348675	0.00361877	0.00394855	0.00360018	0.00375364	0.00380424	0.0908292	0.952886	0.556312	0.925555	0.197129	0.771699	0.588743	0.750252	0.706707	0.433528	0.861941	0.746579	0.1622	0.236144	0.40556	0.414386	0.639367	0.347574
cg23473694	13	111805314	1237	-0.006398	-0.00176196	-0.0033639	0.00159893	-0.00284154	-0.00647065	0.00549986	-0.00241207	-0.00017939	-0.00693324	-0.00213619	0.00421943	0.00235899	-0.00169603	0.00286332	0.00152383	-0.00202559	0.000831742	0.00455429	0.00465014	0.00434147	0.00369776	0.00436335	0.00438313	0.00413513	0.00434765	0.00423379	0.00391154	0.00399435	0.00397394	0.00419759	0.00446792	0.0040157	0.00400627	0.00423225	0.00399383	0.160072	0.704758	0.43844	0.665447	0.514898	0.139874	0.183507	0.579032	0.966203	0.0763103	0.592786	0.288338	0.574125	0.704242	0.475827	0.703678	0.632218	0.835028
cg21511981	13	111805324	1237	-0.00353187	-0.00167584	0.000571446	0.00147444	-0.00280143	-0.00836062	0.0102866	-0.00408189	-0.0039388	-0.0061164	-0.00177709	0.00797032	0.00236516	0.00413766	-0.00105031	0.000734637	0.000318643	0.00479134	0.00387953	0.00398311	0.00414327	0.00335925	0.00387975	0.0037596	0.003746	0.00375138	0.00371229	0.00349846	0.00313443	0.00352946	0.00365734	0.00354157	0.00382507	0.0036009	0.0035256	0.00361209	0.362619	0.673946	0.890302	0.66072	0.470255	0.0261614	0.00603229	0.27655	0.288682	0.0804095	0.570742	0.0239316	0.517832	0.242681	0.783634	0.838342	0.927985	0.184683
cg12905201	13	111809005	1237	0.004928	0.000928097	0.00100699	0.0033265	0.00325169	0.00216613	0.000637974	-0.00355991	-0.00539943	-0.00671802	-0.00389663	-0.002672	0.00146003	0.00146	-0.00280626	-0.00198106	0.00102132	-0.00189933	0.00491286	0.00503947	0.00522624	0.00426536	0.00474379	0.00469811	0.00489951	0.00509327	0.00497142	0.00429877	0.00435567	0.00441432	0.00447378	0.0047273	0.00463026	0.0048592	0.00444779	0.00470266	0.315821	0.853883	0.847209	0.435458	0.493052	0.644753	0.896399	0.484587	0.277438	0.118105	0.370995	0.544977	0.744158	0.757439	0.544468	0.683499	0.818385	0.686297
cg23521294	13	111810320	1237	0.00600438	0.0011691	0.00220317	0.00413578	0.00349591	-0.00143177	0.00280735	-0.00236158	-0.00342036	-0.0069571	-0.0036681	-0.00189827	-0.00188802	2.31286e-05	-0.00171719	-0.00263006	0.00130362	-0.00503806	0.0053108	0.00552721	0.00533897	0.00464773	0.00537807	0.00521462	0.0051439	0.0053281	0.00541694	0.00470258	0.0047036	0.00475038	0.00470191	0.00516826	0.00506193	0.00517032	0.00496088	0.00512077	0.258224	0.832483	0.679857	0.373546	0.515673	0.783648	0.585229	0.657599	0.527767	0.139028	0.43548	0.689448	0.688021	0.996429	0.734432	0.610974	0.792721	0.32519
cg14380858	13	111817826	1237	0.00526355	0.00248115	0.00117755	0.00187535	0.00215017	-0.00184487	0.000509296	-0.00226632	-0.00247444	-0.00391901	-0.00409475	-0.00189214	-0.000715981	-0.00146602	-0.00256762	-0.00363041	0.000412638	-0.00163742	0.0041019	0.00447348	0.00427002	0.00378027	0.0041322	0.00412477	0.00383515	0.00454481	0.00433493	0.00377316	0.00368273	0.00360215	0.00366684	0.00415445	0.00376573	0.00394575	0.00377565	0.00392176	0.199423	0.579144	0.782724	0.619832	0.602824	0.654683	0.894354	0.618019	0.568127	0.298965	0.266189	0.599388	0.845191	0.724178	0.49534	0.35753	0.912973	0.676296
cg20847766	13	111840490	1237	0.00112975	-0.000932448	-0.00423492	-0.00127277	0.00151279	-0.00257902	0.00706559	-0.00631921	-0.00124283	0.000373468	-0.00355376	0.000298734	-0.00187206	0.00119253	-0.00211661	0.00112989	-0.00223421	0.000446039	0.00450037	0.00452435	0.00454052	0.00381589	0.00453488	0.00419249	0.00406598	0.00429417	0.00429445	0.00374934	0.00387386	0.00384026	0.00388493	0.00436944	0.0042493	0.0040767	0.00394665	0.00386188	0.801787	0.836716	0.350978	0.738724	0.738688	0.538455	0.0822578	0.141134	0.772272	0.920655	0.35895	0.937995	0.629892	0.78491	0.618408	0.781659	0.571324	0.90805
cg06646332	13	111857558	1237	-0.000549783	0.001565	0.00207806	0.00317859	0.00342769	-0.0016073	0.000792907	-0.00260849	-0.00279958	-0.00291059	-0.00137326	-0.00258969	0.00709371	0.00056634	-0.00448257	0.00181663	-0.00430099	-0.00202685	0.00438999	0.00468253	0.00454916	0.00380599	0.00420351	0.00419602	0.0042752	0.0043819	0.00425224	0.00363648	0.00414069	0.00424286	0.00438552	0.00407808	0.00414893	0.00404407	0.00400617	0.00445225	0.900337	0.738213	0.647815	0.40363	0.414822	0.70168	0.852863	0.551651	0.510295	0.423487	0.740154	0.541621	0.105764	0.88955	0.279957	0.653281	0.283005	0.648936
cg18379793	13	111868162	1237	0.00249381	0.0021188	0.00513305	0.00361333	0.000206849	0.00216665	0.00185586	-0.00336706	-0.0044389	-0.00565268	-0.00161098	-0.00291264	-0.000356988	0.00408068	-0.00421668	-0.00770838	-2.38058e-05	-0.00534904	0.00567157	0.00591923	0.00581659	0.00494888	0.00576701	0.0056352	0.00570696	0.00582883	0.00574612	0.00529103	0.00498228	0.00514003	0.00501863	0.00562686	0.00546524	0.00556633	0.00528635	0.00553681	0.660152	0.72038	0.377515	0.465309	0.971388	0.700619	0.745036	0.563496	0.439817	0.285362	0.746436	0.570947	0.943292	0.46832	0.440384	0.166107	0.996407	0.334001
cg06787317	13	111885879	1237	0.00700038	0.00710362	0.00428916	-0.000318014	-0.00273927	0.00123786	-0.00581734	0.000479003	-0.00131642	-0.00441301	0.000754653	-0.00327607	-0.00359833	-0.00257014	-0.0027302	0.000353988	-0.00210417	-0.00349236	0.00444328	0.0044261	0.0040246	0.00372478	0.00412236	0.00413046	0.0039845	0.00435249	0.00404399	0.00372451	0.00369905	0.00394507	0.00405046	0.00402705	0.00394974	0.00405481	0.00371216	0.00397368	0.115141	0.108507	0.286543	0.931961	0.506377	0.764413	0.144292	0.912368	0.744783	0.236074	0.838344	0.4063	0.374339	0.52333	0.489417	0.930432	0.570829	0.379469
cg16947791	13	111905195	1237	-0.00824443	-0.000689982	-0.00457014	0.00199713	-0.00153829	-0.00421096	0.010013	-0.00350946	0.0034229	-0.00744134	-0.0027208	0.00633955	-0.000361943	-0.00277884	0.00246328	-0.000670423	-0.00248242	0.00334277	0.00383924	0.00412041	0.00411896	0.00316165	0.00364289	0.00385589	0.00329283	0.00392712	0.0036238	0.0031951	0.00323767	0.00357799	0.00374138	0.00355184	0.00369261	0.00330134	0.00336037	0.00344215	0.0317605	0.867012	0.267198	0.527599	0.672827	0.274797	0.00235921	0.371511	0.344883	0.0198599	0.400709	0.0764241	0.922933	0.433999	0.504718	0.839076	0.460068	0.331484
cg03211447	13	111933653	1235	0.00106181	-0.000446356	-0.0010796	-0.00123688	-0.00261406	0.00583086	0.00389116	0.000836366	0.00193365	-0.00512634	-0.000103172	-0.00159657	0.00275684	0.00658905	-0.00136173	-0.00193712	0.00143756	-0.00355236	0.00464882	0.00469849	0.00496382	0.0040895	0.00494273	0.00458532	0.00424585	0.00453856	0.00482515	0.00397951	0.004095	0.00415458	0.00419372	0.00473528	0.00434704	0.00444677	0.00433922	0.00434884	0.819333	0.924315	0.827824	0.762307	0.596896	0.203502	0.359425	0.853794	0.688609	0.197682	0.9799	0.700762	0.51094	0.16408	0.754087	0.66311	0.740421	0.414013
cg00610748	13	111935077	1237	-0.00576882	-0.00153931	0.00349066	0.00100958	-0.00314908	-0.00671405	0.0039904	0.00217164	0.000150091	-0.000327526	0.0023841	0.00598318	0.00209292	-0.00455753	-0.000363097	0.00292695	0.000637562	0.00599702	0.00400096	0.00417423	0.00416197	0.00357388	0.00396967	0.00390163	0.00387619	0.00406912	0.00402808	0.00362701	0.00339517	0.00363912	0.00368911	0.00401799	0.00373115	0.00378865	0.00359995	0.00382847	0.149343	0.712303	0.401636	0.77757	0.427611	0.0852813	0.303261	0.593557	0.970277	0.928047	0.482552	0.10015	0.570494	0.256677	0.922476	0.439784	0.859427	0.117249
cg09944458	13	111971682	1237	0.00225217	0.00172063	-0.00225625	0.00250859	0.00237351	0.00365666	0.000798388	-0.0043084	-0.00335324	-0.00597162	-0.00292526	-0.00396051	0.00380593	0.00307425	-0.000509799	-0.00533088	0.000570688	-0.00895428	0.00645669	0.00690255	0.00667883	0.00557803	0.00632587	0.00629534	0.00615748	0.00668404	0.00674	0.00577903	0.00563423	0.00572803	0.00586421	0.00646989	0.00605572	0.00595224	0.00587172	0.00605759	0.72723	0.803149	0.735498	0.652907	0.707507	0.56134	0.896834	0.5192	0.618827	0.301452	0.603625	0.489298	0.516332	0.634672	0.932909	0.370462	0.922573	0.139356
cg02318549	13	111971733	1237	-0.00714297	0.0032197	4.3893e-05	-0.00368827	-0.00775191	-0.00870031	0.00879683	-0.00246993	0.00036606	0.00082903	0.00406892	0.00753156	0.00814019	-0.00447073	0.00415861	0.00285261	0.00757183	-0.0067571	0.00500465	0.00542009	0.00483037	0.00438218	0.00510941	0.00523679	0.00427539	0.00537073	0.00461877	0.00439369	0.00456895	0.0046829	0.00483953	0.00554395	0.00485883	0.00444004	0.00472497	0.0046674	0.153503	0.552492	0.99275	0.399983	0.12922	0.096637	0.0396335	0.645597	0.93683	0.850339	0.373166	0.107767	0.0925645	0.420003	0.39206	0.520566	0.109042	0.147695
cg13372624	13	111983517	1237	0.00411929	0.00256975	-0.00239488	0.000687721	0.00234487	-0.000171331	0.000110368	-0.00389188	-0.00156494	-0.00517469	-0.00302178	-0.000554826	-0.000111176	0.00191138	-0.000735736	-0.00384609	-0.000923793	-0.00529621	0.00536386	0.00557921	0.00546273	0.00467834	0.0053049	0.00521419	0.00524575	0.00552906	0.0053691	0.0049632	0.00468956	0.00481989	0.00482122	0.00529368	0.00509776	0.00521364	0.00489792	0.00523592	0.442505	0.64509	0.661094	0.883131	0.658474	0.973787	0.983214	0.481499	0.77069	0.297129	0.51934	0.908357	0.981603	0.718049	0.885244	0.460698	0.850399	0.311771
cg18594106	13	111997143	1235	0.00741805	0.00403679	0.00875069	0.00676197	0.00101867	-0.0160095	-0.00723307	0.00288965	-0.000873673	-0.00785605	-0.00379262	0.00844944	-0.00942839	0.000586437	-0.00552122	-0.00363143	-0.000190963	0.0080837	0.00387537	0.00433401	0.0042014	0.00372998	0.00468613	0.00474951	0.00362749	0.00412755	0.00396977	0.00382876	0.00414569	0.00417859	0.00381409	0.00387959	0.00410196	0.00373894	0.00409148	0.00401427	0.0556006	0.351635	0.037269	0.0698519	0.827912	0.000749613	0.0461568	0.483871	0.825808	0.0401839	0.360278	0.0431684	0.0134363	0.87985	0.178303	0.331426	0.962774	0.0440367
cg16850951	13	111997258	1236	-0.0118895	-0.00227547	0.000785506	0.00140606	-0.00285753	-0.00554583	0.00991147	-0.00184529	-0.000473379	-0.00340994	-0.000982754	0.00649506	0.00695939	-0.00357868	-0.00375489	-0.000429235	-0.00185384	0.00815424	0.00398413	0.00442974	0.00417731	0.00359057	0.00377213	0.00422398	0.00338842	0.00398815	0.00387564	0.00341483	0.00377387	0.00369485	0.00379198	0.00396215	0.00373734	0.00374926	0.00361415	0.00374628	0.00284317	0.607475	0.850844	0.695355	0.448728	0.189203	0.00344343	0.643585	0.902786	0.318004	0.794548	0.07877	0.0664628	0.366411	0.315044	0.908853	0.607994	0.0295087
cg20941823	13	111997451	1236	-0.00229738	-0.00363804	0.00589772	0.00145157	0.000297334	-0.00263988	0.00253038	-0.000407482	-0.00285795	0.00272893	0.00163639	0.0028968	-0.00275611	-0.00278404	-0.000547489	0.00309633	-0.00161452	0.0031782	0.00463235	0.00490066	0.00468854	0.00397974	0.00452528	0.00443822	0.00453583	0.00456821	0.00463435	0.00401762	0.00394454	0.00397551	0.00400847	0.00457085	0.00429685	0.00432637	0.00390048	0.00414894	0.619935	0.457871	0.208427	0.715306	0.947613	0.551973	0.576936	0.928923	0.53744	0.496984	0.678253	0.466209	0.491722	0.542467	0.898611	0.474183	0.678926	0.44366
cg27030655	13	111997466	1237	-0.00694082	0.00134954	-0.00324923	0.000974982	-0.00665305	-0.00738487	0.00519394	-0.00259808	-0.00126479	-0.00281986	0.000737212	0.0103648	0.00430563	-0.000575986	0.00491269	-0.00229828	0.00373005	-0.00401789	0.00424005	0.004778	0.0044425	0.00382901	0.00422447	0.00438511	0.00365395	0.00440084	0.00406322	0.00374907	0.00383435	0.00402383	0.00392727	0.00451806	0.00401359	0.0036219	0.003994	0.00399296	0.101637	0.777599	0.464537	0.799009	0.115283	0.0921666	0.155183	0.554949	0.755589	0.451961	0.847534	0.00999951	0.272929	0.898556	0.220947	0.525722	0.350349	0.314299
cg18099734	13	112023700	1236	-0.000564464	-0.00249125	0.00339157	-0.00232444	-0.00199636	0.000225328	-0.000392744	-0.000575337	-0.000736916	0.0067102	0.00325445	-0.00118334	-0.00151535	-0.00550697	-0.00667357	0.00604244	-0.0053413	0.00450087	0.00431045	0.00454679	0.00446951	0.00374407	0.00412799	0.00426085	0.0041943	0.00444439	0.00443243	0.00391674	0.003786	0.00380873	0.00399122	0.00432567	0.00397417	0.00404236	0.003803	0.00401113	0.895813	0.58375	0.447958	0.534711	0.628659	0.957825	0.925397	0.897	0.867956	0.0866743	0.39001	0.756034	0.70419	0.202986	0.0931063	0.134972	0.160171	0.261821
cg09696747	13	112053714	1236	-0.00548694	0.00167964	0.00635227	-0.000524458	-0.00879199	-0.00746345	-0.0013733	0.000763429	-0.00609577	0.00468714	0.00244669	0.00456646	-0.00273091	-0.002218	-0.0021219	0.00375729	3.62733e-05	0.00638919	0.00503861	0.00489423	0.00533739	0.00456357	0.00492028	0.00521596	0.00485333	0.00507526	0.00494741	0.00449751	0.00488306	0.00445793	0.00473397	0.00474036	0.00492076	0.00475348	0.00517232	0.00492128	0.276163	0.731457	0.233989	0.908506	0.0739553	0.152462	0.777207	0.880432	0.217907	0.297336	0.616332	0.305672	0.564024	0.639858	0.666313	0.429277	0.994405	0.194192
cg09933458	13	112063695	1237	-0.00114562	-0.00161818	-0.00285559	-0.00121458	-0.00300028	-0.00121326	-0.000179919	0.00347089	0.00404129	0.00176294	0.0030564	0.000226409	-0.000843526	-0.00369052	0.00177285	0.00480616	-4.76688e-05	0.00508906	0.00415699	0.00437488	0.00415476	0.0037228	0.0040165	0.00400615	0.00389385	0.00411448	0.00408381	0.003588	0.00346542	0.00357272	0.00369421	0.00413509	0.00377716	0.00387689	0.00377369	0.00374666	0.782863	0.711471	0.49189	0.744232	0.455071	0.762004	0.963146	0.398903	0.322376	0.623184	0.377793	0.949471	0.819384	0.372131	0.638812	0.215089	0.989921	0.174371
cg12114200	13	112074876	1237	0.00498913	0.00147138	-9.97286e-05	0.00477395	0.00210314	0.00133032	0.000661647	-0.00264351	-0.00459897	-0.00767552	-0.00593469	-0.00392381	0.000179263	0.000616241	-0.00476981	-0.00460242	0.000560107	-0.00431791	0.00562944	0.00586644	0.0057963	0.00488119	0.00563809	0.00556509	0.00541614	0.00575529	0.00562545	0.0050292	0.00499637	0.00513299	0.00517545	0.00557343	0.00542716	0.00538551	0.00505257	0.0053727	0.375479	0.801959	0.986273	0.328059	0.709131	0.811069	0.902771	0.646005	0.413625	0.126963	0.234913	0.444611	0.972369	0.911959	0.379468	0.392776	0.911731	0.421585
cg14709833	13	112157732	1237	0.00395996	0.00103436	-0.00251838	0.000556661	0.000879846	0.00206333	-0.00113381	-0.000825304	-0.00231534	-0.0037153	-0.00117732	-0.00385803	0.00042788	0.000722032	-0.000751772	-0.0038384	0.00202241	-0.00484523	0.00504524	0.00515958	0.00523341	0.00446464	0.00495285	0.00485351	0.00489679	0.00512778	0.00500969	0.00443681	0.00443717	0.00463725	0.00457349	0.0048389	0.0045802	0.00478213	0.00455948	0.00468984	0.432517	0.84111	0.630365	0.900775	0.859002	0.670749	0.816894	0.872135	0.643958	0.402378	0.790755	0.405428	0.925461	0.881385	0.869625	0.422174	0.657359	0.301541
cg08799305	13	112187165	1237	-0.0019219	-0.00175613	0.000905211	0.000990778	0.000131342	0.00710543	0.00140137	-0.000374282	-0.00566736	-0.00393947	-0.00459282	-0.00117632	0.00135766	0.00390926	-9.68736e-05	-0.00702403	0.000404597	-0.00917349	0.00520235	0.00497707	0.00484437	0.00424075	0.00470174	0.00504949	0.00491596	0.00494475	0.00488755	0.00432319	0.0044287	0.00429696	0.00486089	0.00453913	0.00473529	0.00432476	0.00445376	0.00465643	0.711807	0.724205	0.851772	0.81527	0.977714	0.159381	0.775594	0.939664	0.246231	0.362167	0.299709	0.784272	0.780013	0.389109	0.983678	0.104345	0.927617	0.0488304
cg11505037	13	112187343	1237	-0.000512099	-0.000138366	-0.00503382	5.92103e-05	-0.00403299	0.00247215	0.00175091	-0.00229971	0.00278674	-0.00298431	0.000636636	-0.00133363	0.00242884	0.00226301	-0.00334184	-0.00540128	0.00590292	-0.00308297	0.00518687	0.00540865	0.0054093	0.00458538	0.00511342	0.00498555	0.00519845	0.00523213	0.00526953	0.00460749	0.00462165	0.00457694	0.00480102	0.00494487	0.00488939	0.00484388	0.00479575	0.00489707	0.921353	0.97959	0.352067	0.989697	0.430283	0.619991	0.736258	0.660273	0.596915	0.517174	0.890437	0.770761	0.612927	0.647205	0.494299	0.264819	0.218374	0.528987
cg25233139	13	112187396	1237	-0.000157047	-0.0021593	-0.00389147	0.000411657	0.00179358	0.00230605	0.00106615	0.00169761	-0.00335842	-0.000803225	-0.000378858	-0.00168594	0.00353347	0.00130754	0.00082589	-0.00116942	0.000732908	-0.0043758	0.00416736	0.00472371	0.00440584	0.00389307	0.00424505	0.00410584	0.00391641	0.00434195	0.00398504	0.00367287	0.00366199	0.00376417	0.00400223	0.00405279	0.00381966	0.00400329	0.00373518	0.00409037	0.969939	0.647585	0.3771	0.915788	0.672652	0.574353	0.785448	0.695813	0.399364	0.82689	0.9176	0.654231	0.377304	0.746979	0.828816	0.770199	0.84444	0.284718
cg15689759	13	112190866	1237	0.00335321	-0.00309562	0.00394075	0.00228915	0.0016668	-0.0016718	0.00280103	-0.00148308	-0.00458176	-0.00385784	-0.0043267	0.0017465	-0.00365273	0.00295726	-0.00221999	-0.00173593	-0.00151346	-0.00196522	0.0037681	0.00388897	0.00418111	0.00335223	0.00413713	0.00388009	0.00355286	0.00390368	0.00380283	0.00323415	0.00329758	0.00351838	0.003553	0.00368886	0.00382182	0.00381289	0.00349349	0.00366645	0.373523	0.426032	0.34593	0.494687	0.687031	0.666565	0.430469	0.704006	0.228269	0.232929	0.189492	0.619618	0.303918	0.422743	0.561327	0.648908	0.664854	0.591959
cg15074709	13	112547653	1237	0.0059436	0.00348755	-0.00285155	0.000311205	-0.00169601	0.0078248	-0.000435539	-0.00104661	-0.000456338	-0.00709365	-0.000902179	-0.00787848	0.000783151	-0.00198275	-0.00320058	-0.00525775	0.00294964	-0.00828243	0.00593168	0.00619524	0.00624829	0.00544194	0.00587164	0.00596127	0.00570997	0.00605556	0.00596804	0.00517476	0.0050439	0.00550668	0.00549618	0.00582723	0.00550183	0.00552291	0.00516935	0.00574528	0.316339	0.573475	0.648122	0.954397	0.772698	0.189315	0.939199	0.862782	0.93905	0.170432	0.858043	0.152512	0.886693	0.733664	0.560749	0.341102	0.56827	0.149414
cg04197086	13	112626876	1237	0.00408192	0.00189131	-0.000245411	0.0035381	0.004094	0.000916205	-0.000437125	-0.00359243	-0.00329018	-0.00350218	-0.00494601	-0.00162941	-0.00264624	0.00301379	-0.000793685	-0.00229068	-0.00202172	-0.00399054	0.00501515	0.00515774	0.00488913	0.00411455	0.00485743	0.00484887	0.00471624	0.0050763	0.004928	0.0042727	0.00430198	0.00446818	0.00439033	0.00487725	0.00461722	0.00466419	0.0044766	0.00460567	0.415692	0.713847	0.959967	0.389844	0.399322	0.85013	0.926154	0.47914	0.504357	0.412407	0.250265	0.715357	0.54668	0.536622	0.863519	0.623341	0.651543	0.386249
cg21518151	13	112631009	1235	-0.0018642	-0.00228187	-0.00190315	-0.000684939	-0.00241742	-0.0046447	0.00181143	-0.00432071	0.00136446	0.00403127	0.00205514	0.00366391	-0.000998365	-0.00136592	0.00310286	0.00706908	-0.00181555	0.00587225	0.00392203	0.00407097	0.00406987	0.00358198	0.00395656	0.00382428	0.00381362	0.0038245	0.00377696	0.0034746	0.00342671	0.00342292	0.00376432	0.00376963	0.00406645	0.0038796	0.00358381	0.00381643	0.634562	0.575123	0.640057	0.848355	0.541206	0.224546	0.634795	0.258584	0.717906	0.245963	0.548679	0.284438	0.790842	0.717092	0.445439	0.0684376	0.612438	0.123883
cg25384556	13	112633175	1237	0.00205161	0.0105326	-0.00712576	-0.0062054	0.00523868	0.00616859	-0.0105435	-0.012327	-0.00669732	0.00207375	-0.0044633	-0.0187745	0.00637228	-0.00239981	-0.0107677	-0.00025486	-0.00991202	0.00277731	0.00911767	0.0102274	0.00989467	0.00886572	0.00935466	0.0102582	0.00854335	0.00978144	0.00912139	0.00881768	0.00862454	0.00912035	0.00869323	0.00965539	0.0084523	0.00896734	0.00845203	0.0094708	0.821968	0.303084	0.471426	0.48397	0.575475	0.54762	0.217159	0.207582	0.4628	0.814068	0.604799	0.0395397	0.463549	0.803712	0.202686	0.977326	0.2409	0.769332
cg06801384	13	112679965	1237	-0.00634266	-0.00798489	0.000236787	-0.00334095	0.00408365	-0.00759117	0.00928137	0.00150627	0.00078131	-0.00328974	-0.00448674	0.00761085	-0.00214491	-0.000371253	0.011029	0.00503786	0.00170172	0.00755639	0.00614287	0.00658747	0.00611859	0.00510123	0.00617657	0.00602148	0.0054665	0.0060741	0.00581927	0.0050331	0.00556714	0.00575718	0.00555321	0.00595951	0.00591598	0.0052662	0.00555887	0.00582441	0.301826	0.225461	0.96913	0.512513	0.508515	0.207424	0.0895334	0.804148	0.893195	0.513356	0.420281	0.186176	0.699314	0.950327	0.0622831	0.338749	0.759508	0.194506
cg11369582	13	112686676	1237	-0.00851068	-0.00339561	-0.000913911	-0.00227283	-0.00128222	-0.0073137	0.00943132	-0.00225996	0.00046953	-0.00268704	0.000648881	0.00629459	0.0055357	-0.00325939	0.0025212	0.00100661	-0.00226656	0.000209817	0.00394132	0.00473261	0.00438143	0.0034503	0.00404258	0.00409843	0.00372509	0.00429301	0.00405494	0.00365404	0.00391828	0.00382219	0.00391198	0.00419249	0.00409989	0.00413505	0.00416521	0.00365338	0.0308232	0.473071	0.83477	0.510066	0.751107	0.0743404	0.0113467	0.598592	0.907817	0.462118	0.868469	0.0995883	0.157049	0.436902	0.538593	0.80767	0.586328	0.954202
cg01896130	13	112705636	1237	0.00108423	-0.00388478	0.00197588	0.00351783	0.00177957	-0.00454429	0.00448667	-0.00225417	-0.00119709	-0.00253718	0.00148256	0.00155383	-0.00325501	0.00336265	-0.00314884	-0.00468274	0.00431115	-0.00205395	0.00458657	0.00476758	0.00479954	0.00395611	0.00453426	0.00439919	0.00434622	0.00469881	0.00468156	0.0041225	0.00383554	0.00425956	0.00431022	0.00450303	0.00437613	0.0044841	0.00422353	0.00443521	0.813129	0.415168	0.680573	0.373887	0.694709	0.301612	0.301923	0.631418	0.79818	0.538261	0.699103	0.715271	0.450138	0.455213	0.471803	0.296347	0.307375	0.643293
cg13292470	13	112718952	1237	0.00230835	0.00104842	-0.00522724	0.000789452	0.00422134	0.00514046	-0.000495239	-0.00282407	0.00140486	-0.00441779	-0.00305767	-0.00480014	0.00224849	0.00364698	-0.00165566	-0.0049567	-0.00158895	-0.00788844	0.0059955	0.00624125	0.00604921	0.00547839	0.00596407	0.00563675	0.00580107	0.00610557	0.00594267	0.00523989	0.00522312	0.00516787	0.00544261	0.00577277	0.00566141	0.00561206	0.0056099	0.00567668	0.700228	0.866597	0.387522	0.885419	0.479073	0.361793	0.931967	0.643694	0.81312	0.399168	0.558271	0.35297	0.679514	0.527546	0.769945	0.377116	0.776992	0.164643
cg10987597	13	112726058	1237	0.00475898	0.00507998	-0.00249004	0.000533866	0.00366093	0.00605214	-0.00393981	-0.00400897	-0.000316571	-0.00316905	-0.00238313	-0.00378913	0.00219307	0.00415612	-0.00126679	-0.0067133	6.28197e-05	-0.00953458	0.00535823	0.00554443	0.00558181	0.00483734	0.00545901	0.00525986	0.00546826	0.00551127	0.00546408	0.00495034	0.0047569	0.00469745	0.00496189	0.00540028	0.00508164	0.00510106	0.00496547	0.00505808	0.374453	0.359545	0.655526	0.912121	0.502462	0.249886	0.471226	0.466972	0.953799	0.522063	0.616382	0.419877	0.658502	0.44153	0.803139	0.188154	0.989906	0.0594273
cg14582400	13	112726118	1237	0.00088364	0.000859718	-0.00386578	0.00320726	0.00122868	0.00468162	-0.00250943	-0.0041986	-0.00199613	-0.00231244	-0.00229633	-0.00281763	0.00160803	0.000271957	0.000799495	-0.00372542	0.00239284	-0.00397399	0.00390091	0.00410438	0.00414242	0.00358472	0.00399023	0.00393425	0.00374851	0.00399486	0.00389666	0.003514	0.00339881	0.00362863	0.00366936	0.00378152	0.00369831	0.00374895	0.00364535	0.00388244	0.820796	0.834087	0.350707	0.370947	0.758142	0.23406	0.503211	0.293259	0.608464	0.510496	0.499278	0.437454	0.661218	0.942668	0.828849	0.320357	0.511561	0.306033
cg26630231	13	112726482	1237	0.00121208	0.00156411	-0.00232335	0.00115263	0.00202478	0.00332634	-0.00114871	-0.0038866	-0.00237763	-0.00189523	-0.00328792	-0.0029953	0.0011704	-2.16791e-05	-0.00145726	-0.00258607	0.00150706	-0.00459177	0.00386976	0.00410462	0.00407227	0.00369534	0.00387021	0.00377341	0.00372639	0.00401831	0.00395711	0.00352415	0.00340186	0.0034779	0.00361261	0.00387511	0.00361807	0.00373298	0.00358417	0.00375721	0.754115	0.703158	0.56832	0.755106	0.600855	0.378035	0.757881	0.333433	0.54794	0.590728	0.333791	0.389107	0.745957	0.995536	0.687116	0.488458	0.674138	0.221661
cg06014307	13	112728576	1237	0.00332151	0.00375989	-0.00281854	0.00112701	0.00263609	0.00268592	-0.00215932	-0.00172478	0.00449348	-0.00423677	0.000945689	-0.00361422	-0.00288953	-0.000403454	-0.00185401	0.00206669	0.00189066	-0.00010416	0.00513069	0.00552366	0.00517721	0.00463172	0.00472511	0.0047365	0.00466396	0.00488417	0.00499047	0.00432428	0.00414238	0.00452905	0.0045759	0.00474506	0.00467375	0.0046197	0.00441642	0.00471211	0.517386	0.496069	0.586158	0.807754	0.57692	0.570668	0.643378	0.723985	0.3679	0.327204	0.819416	0.424866	0.527735	0.932241	0.691599	0.654613	0.66858	0.982364
cg15184687	13	112728885	1237	-0.000661607	0.00208022	-0.00394955	-0.00124477	-0.00261976	0.0017641	-0.00212255	-0.0046442	-0.00401136	-0.00657034	-0.000787017	-0.00286068	0.00284923	0.00321967	-0.000170719	0.00168894	0.00124822	-0.00682834	0.00488508	0.00521493	0.00491243	0.00430781	0.00479377	0.00482268	0.00461179	0.00481907	0.00466254	0.00421188	0.00411481	0.00452536	0.00459791	0.00478843	0.00441246	0.004269	0.00425112	0.00459318	0.892269	0.68997	0.421402	0.772614	0.584728	0.71452	0.64534	0.335191	0.389603	0.118771	0.848318	0.527292	0.535468	0.501338	0.969137	0.692378	0.769047	0.137114
cg15515258	13	112728932	1236	-0.00354497	-0.00261697	-0.000280161	-0.000887552	0.000869649	-0.0020172	-0.000705244	0.00208081	0.000990685	0.00457662	0.00227198	0.000963762	0.00116939	-0.00504208	-0.000547957	0.00501842	-0.00130302	0.00435141	0.0040784	0.00436096	0.00433558	0.00366259	0.00407528	0.00398382	0.00409891	0.00430651	0.00427016	0.0037225	0.00359413	0.00363568	0.00361735	0.00408517	0.00380363	0.00389579	0.00360519	0.00393701	0.384734	0.548445	0.948477	0.808525	0.831018	0.612613	0.863393	0.62897	0.816536	0.218903	0.527297	0.790945	0.74649	0.217114	0.885452	0.197688	0.717779	0.269048
cg18313340	13	112760898	1237	0.00397234	0.00114408	-0.0019333	-0.0011923	0.00385625	0.0026564	-0.000678485	-0.00394923	-0.00270869	-0.00231324	-0.00323203	-0.00167147	-0.000314208	-2.17858e-05	-0.0008693	-0.000762417	-0.000337757	-0.00884625	0.00515808	0.00524159	0.00502102	0.00448315	0.00504378	0.00483806	0.00484627	0.00518096	0.0050153	0.00479913	0.00443748	0.00455208	0.00457675	0.00499356	0.00470693	0.00480678	0.00457148	0.00481963	0.441229	0.82722	0.700207	0.790276	0.444536	0.582962	0.888659	0.445905	0.589139	0.629797	0.4664	0.713478	0.945266	0.996519	0.853476	0.873974	0.941103	0.0664374
cg03898631	13	112761112	1237	0.00435291	-0.00023687	-0.00502165	9.42997e-05	0.00417624	0.00499006	0.000253267	-0.00411922	-0.000308244	-0.00247825	-0.00476549	-0.00381278	0.00220585	0.00241842	-0.00109264	-0.00329844	0.000990091	-0.00632888	0.00630008	0.00649217	0.00619189	0.00543613	0.0061588	0.00584913	0.00598648	0.00639191	0.00612718	0.00551778	0.00540398	0.00542999	0.00561073	0.00625905	0.00590068	0.00594629	0.00554087	0.00584323	0.48961	0.970895	0.417364	0.98616	0.497713	0.393588	0.966254	0.519289	0.959877	0.653332	0.377859	0.482573	0.69421	0.69921	0.853094	0.579096	0.858182	0.278758
cg14567963	13	112815866	1237	0.00519347	6.77043e-05	-0.00438775	-0.00161523	0.00369702	0.00770867	0.00089428	-0.00114023	0.00237406	-0.00536392	-0.00330333	-0.00696302	0.000576427	0.00440216	-0.00118681	-0.00194387	-0.00223198	-0.0033526	0.00555448	0.00590373	0.00575262	0.00474988	0.00558643	0.00527919	0.0053718	0.0060755	0.00605591	0.0051024	0.0048938	0.00503964	0.00506212	0.00577072	0.00517207	0.00522991	0.00503469	0.00518166	0.349786	0.99085	0.445619	0.733814	0.508109	0.144235	0.867782	0.85113	0.69504	0.293142	0.499674	0.167079	0.90934	0.445557	0.818508	0.710129	0.657535	0.517623
cg09897501	13	112823367	1237	0.00327853	0.00580027	0.000957694	0.00488915	-0.0011604	0.00393528	0.0028773	-0.00572196	-0.00417287	-0.0113776	0.000773121	-0.00174163	-5.41966e-05	0.00266265	-0.00469991	-0.00403243	0.00222579	-0.00702794	0.0063028	0.00675129	0.00646108	0.00547973	0.00629585	0.00609419	0.0060031	0.00641856	0.00627083	0.00569481	0.00559309	0.00566071	0.00583159	0.00605341	0.00605681	0.00623881	0.00574106	0.00612918	0.602945	0.390265	0.882165	0.372273	0.853768	0.518446	0.631723	0.372676	0.505769	0.0457284	0.89006	0.758334	0.992585	0.660039	0.437766	0.518055	0.69824	0.251532
cg13181385	13	112874202	1237	-0.00292613	0.00134181	0.00476737	0.00358825	-0.00137641	-0.0048431	0.00153161	-0.000129135	0.000547468	0.002101	0.00312248	0.00386778	-0.000819765	-0.00569988	-0.0036015	0.00107857	0.00100347	0.00477386	0.00392818	0.00409907	0.00418686	0.00344321	0.00387902	0.00365096	0.00384346	0.00406306	0.00409377	0.00348675	0.0034022	0.00347993	0.00371261	0.00400218	0.00374294	0.0037726	0.00360478	0.00367174	0.456327	0.743407	0.254849	0.297355	0.722714	0.184665	0.690262	0.974645	0.893614	0.546797	0.358732	0.266373	0.825244	0.154391	0.335943	0.774957	0.780727	0.193544
cg13785127	13	112874251	1237	0.00199418	0.00275659	0.00212001	0.00326927	0.000836549	-0.00118005	0.00122046	-0.00424208	-0.00470031	-0.00408708	-0.00329628	0.00039615	0.000880529	-0.000195062	-0.00332528	-0.00560789	0.00134439	-0.0027452	0.00416142	0.00431064	0.00435786	0.00365823	0.00407882	0.0041113	0.00394729	0.00423374	0.00415809	0.00382754	0.00364133	0.00388389	0.00388212	0.00411226	0.00395709	0.00412544	0.00381204	0.0040287	0.631792	0.522506	0.626628	0.371494	0.837497	0.774091	0.757177	0.316358	0.258308	0.285607	0.365338	0.918758	0.820566	0.962167	0.40072	0.174038	0.724337	0.495612
cg08592234	13	112895794	1236	-0.00963015	-0.00343897	0.000213653	0.00297153	0.003206	-0.0036835	0.00861596	-0.000629056	0.00261586	-0.00606333	-0.00692228	0.0010203	0.00327414	-0.00544068	-0.00266039	0.00144315	-0.00384236	0.00450684	0.00354094	0.00409602	0.00425272	0.00312398	0.00361079	0.00380707	0.00309346	0.00363432	0.00338989	0.00296725	0.00345844	0.00335377	0.00337472	0.00364834	0.0033051	0.00332776	0.00324645	0.00326199	0.00653492	0.401139	0.959932	0.341503	0.374597	0.333273	0.00534912	0.862583	0.440313	0.0410113	0.0453319	0.760956	0.331949	0.135889	0.420857	0.664528	0.236588	0.167088
cg20923605	13	112978683	1236	0.00322103	-0.0021508	-0.00417758	2.48174e-05	0.000814724	0.00246879	-0.00246484	0.00216427	0.00160059	-0.00299081	-0.00165376	-0.0032412	-0.00269238	0.00629222	0.000263691	-0.0039562	-0.000262513	-0.00521807	0.00539676	0.0055914	0.00529918	0.004811	0.00551311	0.00532874	0.0051668	0.0054846	0.00540265	0.00491347	0.00476875	0.00498206	0.00498964	0.00557588	0.00508539	0.00513	0.00486138	0.00522346	0.55061	0.700488	0.430495	0.995884	0.882517	0.643151	0.633324	0.693132	0.767031	0.542726	0.728749	0.515322	0.589476	0.259121	0.958646	0.440595	0.956935	0.31781
cg19891452	13	112978703	1235	8.71434e-05	0.000572638	9.00367e-05	0.00255875	0.00136628	-0.000877572	-0.0022689	-0.00112898	-0.000234615	-0.00343465	-0.00119163	-0.00144498	0.000519912	0.00287157	-0.00271206	-0.00407116	-0.00178989	-0.00325529	0.00469545	0.0047393	0.00458904	0.00407478	0.00454644	0.00457158	0.0043562	0.00467158	0.00451384	0.0040681	0.00398666	0.00416203	0.00403948	0.00472214	0.00429885	0.00435649	0.00415878	0.00436665	0.985193	0.903828	0.984347	0.530038	0.763783	0.847772	0.602474	0.809036	0.958547	0.398508	0.765012	0.728455	0.897589	0.543116	0.52812	0.350043	0.666913	0.455976
cg15747371	13	112980591	1237	0.00315721	0.00124678	0.000981887	0.00290499	0.000394982	0.000832154	0.00163912	-0.00356162	-0.00419303	-0.00679755	-0.00258051	-0.00235647	-0.00179021	-0.00142269	-0.00325554	-0.00217116	0.000919883	-0.00153366	0.00497069	0.00510858	0.00510493	0.00421448	0.00497968	0.00496498	0.00475904	0.00504996	0.00488199	0.00438887	0.0042996	0.0045044	0.00455605	0.00486538	0.00462862	0.0047482	0.00447616	0.00475083	0.525321	0.807187	0.847475	0.490642	0.936779	0.866894	0.730528	0.480638	0.390408	0.121426	0.54839	0.600871	0.694371	0.769972	0.481837	0.647485	0.837176	0.746831
cg00619561	13	112980676	1237	-0.00126601	-0.00274641	0.0107844	0.00992222	-0.00403669	0.00204732	0.00352371	0.00545504	-0.00381112	-0.00169352	-0.00116055	-0.0017385	-0.000145169	0.00117035	-0.0108678	-0.0014347	0.000836936	-0.00344041	0.00781841	0.00861871	0.00796658	0.0069957	0.00763096	0.00781341	0.00750272	0.00825611	0.00794803	0.00735678	0.00703923	0.00723431	0.00704298	0.00825296	0.00800706	0.0073496	0.00709604	0.00747721	0.871363	0.749987	0.175831	0.156094	0.596814	0.793301	0.6386	0.508787	0.63158	0.817937	0.869047	0.810088	0.983555	0.88723	0.174691	0.845231	0.906112	0.64543
cg21484527	13	112980703	1236	0.00711049	0.00279194	0.0037133	0.00440356	0.00395521	-0.00147823	-0.000726184	-0.00251524	-0.00436873	-0.00531621	-0.00435242	-0.000198659	-0.00176759	0.000918081	-0.00159598	-0.00580966	-0.00057349	-0.00426388	0.00510443	0.00528707	0.00517567	0.0045419	0.0049935	0.00506667	0.00480545	0.00516175	0.00508724	0.00449021	0.00441386	0.00459317	0.00448206	0.00499981	0.00479955	0.00495138	0.00469776	0.00477318	0.163619	0.597451	0.473095	0.332275	0.428319	0.770473	0.879884	0.626057	0.390471	0.23643	0.324094	0.965501	0.693308	0.854309	0.739492	0.240659	0.902838	0.371696
cg22477731	13	112983647	1237	-0.00448078	0.000152211	-0.000451104	0.00063105	-0.00684535	-0.00638116	0.00176415	-0.000370706	0.000768106	0.00518199	0.00582022	0.00256053	0.000824154	-0.00599951	0.00195875	0.0026413	-0.000535548	0.00851256	0.00466114	0.00478817	0.00467015	0.00389274	0.00449534	0.00450327	0.00444735	0.00454564	0.00464632	0.00392623	0.00403679	0.00407835	0.00416639	0.00447238	0.00414522	0.00429369	0.00411541	0.00436353	0.336399	0.97464	0.92305	0.87122	0.127818	0.156482	0.691607	0.935003	0.868696	0.186889	0.14936	0.530113	0.843194	0.179772	0.636546	0.538451	0.896462	0.0510759
cg24820672	13	112984728	1237	0.00442495	-0.00189387	0.00640063	0.00302843	0.00299616	0.000183291	-0.000406475	0.000291121	-0.0052291	-0.00144848	-0.00196159	-0.00495119	-0.00144575	-0.000808278	-0.00752348	-0.00323475	-0.000238022	-0.00143803	0.00467966	0.00463735	0.00419789	0.00373756	0.00413571	0.00461115	0.00418562	0.00434446	0.00437804	0.00368882	0.00375931	0.00413585	0.00390576	0.00464947	0.00401272	0.00410762	0.00369596	0.00416818	0.344367	0.682984	0.127328	0.417786	0.468783	0.968293	0.922637	0.946574	0.232325	0.694565	0.601812	0.231252	0.711266	0.861989	0.0608058	0.430989	0.948651	0.730092
cg27260867	13	112984840	1237	-0.00182782	-0.00158953	0.00247377	0.00339297	-0.00129553	-0.0106657	0.000601035	-0.00390396	-0.00339243	0.000568138	0.00147098	0.0069481	0.00172304	-0.00457207	-0.00238102	0.000690496	0.000457914	0.00592687	0.00489799	0.00510865	0.00478629	0.00433262	0.00485036	0.00517072	0.00465644	0.00501178	0.00486241	0.00428532	0.00420797	0.00460159	0.00459952	0.00496249	0.00484242	0.00467116	0.00444085	0.0045979	0.709016	0.755691	0.605264	0.433556	0.789393	0.0391404	0.897297	0.436005	0.485374	0.894527	0.726661	0.13106	0.707949	0.35688	0.622931	0.882484	0.917872	0.197385
