## Supplementary Tables for "Intergenerational transmission of complex traits and the offspring methylome" (part 39 of 50)

### Sheet: Table S3 (continued)
CpG	chromosome	positiona	N	Offspring_Schizophrenia_beta	Offspring_SmokingInitiation_beta	Offspring_EducationalAttainment_beta	Offspring_SocialDeprivation_beta	Offspring_BMI_beta	Offspring_Height_beta	Moth_Schizophrenia_beta	Moth_SmokingInitiation_beta	Moth_EducationalAttainment_beta	Moth_SocialDeprivation_beta	Moth_BMI_beta	Moth_Height_beta	Fath_Schizophrenia_beta	Fath_SmokingInitiation_beta	Fath_EducationalAttainment_beta	Fath_SocialDeprivation_beta	Fath_BMI_beta	Fath_Height_beta	Offspring_Schizophrenia_se	Offspring_SmokingInitiation_se	Offspring_EducationalAttainment_se	Offspring_SocialDeprivation_se	Offspring_BMI_se	Offspring_Height_se	Moth_Schizophrenia_se	Moth_SmokingInitiation_se	Moth_EducationalAttainment_se	Moth_SocialDeprivation_se	Moth_BMI_se	Moth_Height_se	Fath_Schizophrenia_se	Fath_SmokingInitiation_se	Fath_EducationalAttainment_se	Fath_SocialDeprivation_se	Fath_BMI_se	Fath_Height_se	Offspring_Schizophrenia_p	Offspring_SmokingInitiation_p	Offspring_EducationalAttainment_p	Offspring_SocialDeprivation_p	Offspring_BMI_p	Offspring_Height_p	Moth_Schizophrenia_p	Moth_SmokingInitiation_p	Moth_EducationalAttainment_p	Moth_SocialDeprivation_p	Moth_BMI_p	Moth_Height_p	Fath_Schizophrenia_p	Fath_SmokingInitiation_p	Fath_EducationalAttainment_p	Fath_SocialDeprivation_p	Fath_BMI_p	Fath_Height_p
cg19783563	13	112985611	1237	0.00137859	0.00676235	-0.00323414	0.00109898	-0.00320425	-0.00948094	-0.00311711	-0.00560708	0.00637235	-0.00362221	0.00398287	0.0131856	0.00189484	-0.00531669	0.00501368	0.00407519	0.0022597	0.00660332	0.00857662	0.0089394	0.00845234	0.00674686	0.00824063	0.0080819	0.00784318	0.00843141	0.00781019	0.0070415	0.00742898	0.00716634	0.00804097	0.00783618	0.00724463	0.00768644	0.00742247	0.00740893	0.8723	0.44937	0.701993	0.870606	0.697398	0.240753	0.69105	0.506036	0.414556	0.606966	0.591871	0.0657787	0.813705	0.497467	0.488902	0.595987	0.760792	0.372787
cg12764532	13	112998887	1237	0.00552894	0.00413734	0.0030528	0.00279768	-0.000922921	-0.000128078	0.00113245	-0.00243721	-0.00085271	-0.00231041	-0.00161192	-0.00340052	0.000726518	0.000827601	-0.00384733	-0.00102782	0.00457244	0.000133149	0.00472604	0.00499242	0.00484659	0.00398544	0.00452715	0.00464865	0.00451032	0.0049648	0.00492082	0.00412102	0.00414901	0.00432976	0.00429509	0.00462025	0.00442787	0.00444677	0.00428736	0.00442199	0.242046	0.40726	0.528768	0.482695	0.83846	0.97802	0.801752	0.623499	0.862426	0.575042	0.697641	0.432229	0.865678	0.85784	0.384907	0.817206	0.286201	0.975979
cg17939295	13	113001329	1236	0.00684941	-0.00150101	-0.00589251	-0.000102282	0.00430565	0.00412062	-0.00206486	0.000297597	0.00139521	-0.00244961	-0.00329152	-0.00383341	-0.000804661	0.00406747	0.000728975	-0.00505336	-0.0017088	-0.0063067	0.00499946	0.00520347	0.00507703	0.0043006	0.00486604	0.00469725	0.00470822	0.00498165	0.00518604	0.00436221	0.00417435	0.00432939	0.00430918	0.00491635	0.00465041	0.00469126	0.00452465	0.00469941	0.170678	0.772993	0.245796	0.981026	0.376245	0.380355	0.660977	0.952364	0.787905	0.574421	0.430397	0.375921	0.851871	0.408047	0.875438	0.281398	0.705679	0.179589
cg04660519	13	113035463	1237	-0.0103729	-0.00267737	-0.000510409	0.000228668	-0.00249348	-0.00378661	0.0134356	-0.00449391	0.000378029	-0.00805835	-0.00361222	0.0060424	0.00549288	-0.00441463	-0.00215118	0.00180801	0.000802464	0.00356241	0.00435767	0.00457913	0.00444448	0.00360501	0.00418902	0.00447949	0.0037527	0.00428377	0.00384144	0.00379301	0.00409677	0.00392487	0.00418904	0.00400952	0.00428555	0.00425734	0.00387967	0.00385637	0.0172949	0.558756	0.908571	0.949424	0.551681	0.397931	0.00034326	0.294152	0.921608	0.0336261	0.377926	0.123678	0.189773	0.27088	0.615695	0.671069	0.836136	0.355603
cg00688591	13	113097140	1237	0.00448601	0.000727891	0.000760644	0.00378418	-0.000152873	-0.00239712	0.00269626	-0.00330481	-0.00186533	-0.00243358	-0.00191429	-0.000228569	-0.00233909	0.000321888	-0.0027739	-0.00194191	0.00133454	-0.00132767	0.00416936	0.00426341	0.00414906	0.00364232	0.00394409	0.00405366	0.00400028	0.00437896	0.00419642	0.00350053	0.0035351	0.00370047	0.00363975	0.00402877	0.00376812	0.00385349	0.003764	0.00386797	0.281951	0.864436	0.85454	0.298829	0.969082	0.554288	0.500299	0.450427	0.656678	0.486927	0.588155	0.950748	0.520451	0.936319	0.46164	0.614306	0.722924	0.731413
cg24479859	13	113099903	1237	0.00356736	-0.000571586	-0.0022936	0.00499808	0.00332476	0.00298525	0.0024032	-0.00160654	-0.00148954	-0.00817036	-0.00596987	-0.00156859	-0.00290056	0.00280432	-0.00120215	-0.00264435	-1.56176e-05	-0.00410201	0.00512079	0.0053317	0.00523768	0.0044192	0.00520939	0.00494576	0.00492022	0.00519712	0.00507775	0.00450738	0.00441471	0.00456803	0.00483062	0.00507056	0.00481771	0.00492342	0.00465106	0.00481135	0.486027	0.914626	0.661457	0.258058	0.523327	0.546111	0.625243	0.757229	0.769257	0.0698838	0.17629	0.73131	0.548205	0.580223	0.802954	0.591201	0.997321	0.393899
cg11350504	13	113121280	1237	0.00414669	0.0013082	0.00105537	0.00372775	0.000254542	-0.0048876	0.00192501	-0.00386641	-0.00503604	-0.00626329	-0.00388551	0.00104631	-0.00190552	0.00175592	-0.00118156	-0.0092113	0.00367774	-0.00418025	0.00590324	0.006217	0.00604147	0.005022	0.0058032	0.00587235	0.00561593	0.00603606	0.00592918	0.00531696	0.00507372	0.00535162	0.0052339	0.00597758	0.00579954	0.00567907	0.00537003	0.00569628	0.482402	0.833338	0.861325	0.457915	0.965014	0.405236	0.731766	0.521814	0.395679	0.238804	0.443789	0.844991	0.715804	0.768948	0.838561	0.104809	0.49343	0.463036
cg19535358	13	113121733	1237	0.00628116	0.00615985	0.00622882	0.00390825	0.00178626	-0.00507575	-1.45946e-05	-0.00344065	-0.00727652	-0.00693797	-0.00694932	0.00523297	-0.00324809	0.00119614	-0.00123661	-0.00701675	0.00125886	-0.00332448	0.00583764	0.00598584	0.00587608	0.0051481	0.00566616	0.00548013	0.00566311	0.00576926	0.00571321	0.00539438	0.00503048	0.00520024	0.00551276	0.00561143	0.00565889	0.0055583	0.00549825	0.00573969	0.281938	0.303447	0.289131	0.447755	0.752572	0.354338	0.997944	0.550924	0.202794	0.198392	0.167143	0.314274	0.555731	0.831201	0.82702	0.206808	0.818903	0.562448
cg27462541	13	113187914	1237	-0.000880809	0.00262335	-0.00534443	-2.31339e-05	-0.00337667	0.00343397	0.0020438	-0.00155224	0.00586849	-0.00357019	0.002543	-0.000182848	0.00347774	-0.00392804	0.00104684	-0.00411692	0.00472312	-0.00234649	0.00442625	0.00478019	0.00466617	0.00397779	0.00464796	0.00449901	0.00440418	0.00465601	0.004437	0.0039308	0.00442816	0.00406927	0.00429008	0.00452032	0.00433375	0.00442894	0.00431484	0.00415286	0.842265	0.583145	0.252062	0.99536	0.467542	0.4453	0.642604	0.738845	0.18596	0.36374	0.565778	0.96416	0.417568	0.384861	0.809125	0.352604	0.273683	0.572054
cg06977751	13	113230743	1237	0.00600754	0.00652752	-0.00120048	0.00234509	0.000969683	-0.00092316	-0.00164917	-0.00328838	-0.00135549	-0.0049283	-0.00247978	0.00309671	0.00153033	0.00216978	-0.00496558	-0.00404223	0.00130565	-0.00368859	0.00548396	0.00571861	0.00547016	0.00465507	0.00545031	0.00506974	0.0050248	0.00551645	0.00547751	0.00482834	0.00469077	0.00481622	0.00483488	0.00518157	0.00517235	0.00512228	0.00499587	0.00492873	0.273309	0.253682	0.826292	0.614422	0.858791	0.85551	0.742755	0.551106	0.804549	0.307395	0.597048	0.52024	0.75161	0.6754	0.337043	0.430026	0.793826	0.454228
cg18571045	13	113238006	1235	-0.00259346	0.000127432	0.0023208	-0.00245048	0.000598544	-0.00026232	-0.00119631	0.00169822	0.00127463	0.0036184	0.00250965	0.00202278	-0.000175397	-0.00186115	0.000484674	0.00433063	-0.00255389	0.00266353	0.00380484	0.00397752	0.00407955	0.00340189	0.00382749	0.00390586	0.00389341	0.00387081	0.00385184	0.00341526	0.00327063	0.00345996	0.0033717	0.00366478	0.00364697	0.00372586	0.00352901	0.00357606	0.495478	0.974442	0.569433	0.471322	0.875733	0.946454	0.758642	0.660862	0.740709	0.289381	0.442886	0.5588	0.958513	0.611561	0.894274	0.245106	0.469259	0.456379
cg18978030	13	113243542	1237	-0.00620584	-0.00310416	-0.00433941	-0.0025946	0.00201497	-0.000290143	0.00395605	0.0020597	0.00668708	-0.00264564	-0.00348799	0.00289293	0.00613861	-0.00125915	0.00352494	0.00114605	-0.00157932	0.00183116	0.00423176	0.00453806	0.00423455	0.00346244	0.00414296	0.00424811	0.00381536	0.00426869	0.00386913	0.0035159	0.00393789	0.00382066	0.00394648	0.00406128	0.00400225	0.00399087	0.00364803	0.00368054	0.142514	0.493957	0.305475	0.453642	0.626711	0.945547	0.299795	0.629442	0.0839311	0.451764	0.375752	0.448941	0.119835	0.756532	0.378459	0.773985	0.66507	0.618818
cg07319320	13	113258101	1237	-0.00652983	-0.0048912	-0.0010179	0.000234254	0.00150876	-0.00168386	0.00663701	-0.000984299	-5.22831e-05	-0.00524844	-0.00100997	0.000750942	-0.000884301	0.00176754	0.00128989	-0.0016311	-0.000823593	0.0035039	0.00405429	0.0045715	0.00436216	0.0035082	0.00413484	0.00444967	0.00352102	0.00422831	0.00408373	0.00350224	0.00387162	0.00395168	0.00386416	0.00406998	0.00398136	0.00383474	0.0037803	0.00415362	0.107268	0.284649	0.815492	0.946762	0.715193	0.705116	0.0594345	0.815926	0.989785	0.133979	0.794197	0.849285	0.818988	0.66408	0.745951	0.670583	0.827535	0.398905
cg08203012	13	113274306	1237	-0.0064902	0.00314123	-0.000541303	0.00310218	-0.00412604	-0.00692283	0.00937266	-0.00438458	-0.00122695	-0.00386016	-0.00202758	0.00325926	0.00486757	-0.000890211	-0.00334023	-0.00505039	-0.00154803	0.000577746	0.00407996	0.00418964	0.00426448	0.00327854	0.00402759	0.00400547	0.00369866	0.00389209	0.00370671	0.00326879	0.00365695	0.00374408	0.00381738	0.00389278	0.00415766	0.00337399	0.00365827	0.00362945	0.111666	0.453398	0.898993	0.344043	0.305625	0.0839265	0.0112746	0.259939	0.740638	0.237637	0.579274	0.384022	0.202271	0.819116	0.421749	0.13443	0.672178	0.873525
cg03198010	13	113274482	1237	0.00680072	0.00755439	0.00392291	0.00293742	0.00181199	-0.00993559	-0.00469283	0.000208393	-0.00069016	-0.00106948	-0.00186375	0.00211548	-0.0128964	-0.00392891	-0.00407208	-0.00110352	-0.000307316	0.00671164	0.00379205	0.00381466	0.00416473	0.00338133	0.00411618	0.00414385	0.00363011	0.00391306	0.00374608	0.00345608	0.00404085	0.00404477	0.00372245	0.0035882	0.00394912	0.00359103	0.00359419	0.00359175	0.0729068	0.0476635	0.346225	0.385002	0.659784	0.0164997	0.196097	0.957528	0.853829	0.75698	0.644636	0.600962	0.000531224	0.273538	0.302477	0.758615	0.931861	0.0616747
cg09785958	13	113274490	1237	0.00513404	0.00265839	0.00417525	0.0049995	0.00252026	0.00018119	0.000883881	-0.00153549	-0.00424575	-0.00709084	-0.00131725	-0.000595149	-6.41894e-05	0.00170678	-0.00283671	-0.00718203	-0.000153923	-0.00589645	0.00520774	0.005357	0.00545936	0.00454169	0.00522884	0.00512117	0.0051528	0.00530415	0.00535319	0.00468951	0.00456181	0.00469176	0.00458171	0.00501591	0.00503253	0.00502304	0.00481527	0.00496355	0.324208	0.61972	0.444398	0.270983	0.629812	0.971776	0.863804	0.772208	0.427705	0.130517	0.772769	0.899059	0.988822	0.73365	0.572975	0.15277	0.9745	0.234853
cg00931874	13	113274535	1237	0.00452365	-0.000387125	0.000142635	0.00399716	0.00430866	0.000601067	0.00160532	-0.00142942	-0.00203674	-0.00709198	-0.00343257	-0.00415957	-0.000973864	0.00387112	-0.00114896	-0.00465316	-0.00170095	-0.00166611	0.00542132	0.00558713	0.00569641	0.0046212	0.00562681	0.00543008	0.00537823	0.00554644	0.0055099	0.00475927	0.00481042	0.00491766	0.00492272	0.00525682	0.00523251	0.00516439	0.00518671	0.00511108	0.404045	0.94476	0.980024	0.38706	0.443832	0.911861	0.765333	0.796624	0.711643	0.136188	0.475494	0.397641	0.843178	0.461487	0.826198	0.367584	0.742954	0.744439
cg05024742	13	113290386	1237	0.0017754	0.00239016	0.00506068	0.00346827	0.000701975	-0.00314859	0.0021506	-0.00417511	-0.0058042	-0.0054823	-0.00277688	0.000804176	-8.60281e-05	-0.00116576	-0.0046292	-0.00507277	0.00184538	-0.00302226	0.00441193	0.00461341	0.00471068	0.00406361	0.00445643	0.00457737	0.00426468	0.00452562	0.0044688	0.00402287	0.00385699	0.00403949	0.00401382	0.00441056	0.00411702	0.0043617	0.00408603	0.00427009	0.687382	0.604395	0.282689	0.393385	0.874835	0.491542	0.614063	0.356242	0.194003	0.172951	0.471549	0.842201	0.9829	0.79154	0.260842	0.244819	0.651534	0.479085
cg07014973	13	113292951	1236	-0.00372369	0.000307492	0.00476012	0.000676081	-0.00189251	-0.0055177	0.00158933	-0.00017918	-0.000244777	0.00285187	0.00219275	0.0031328	-2.71024e-05	-0.00386036	-0.00229217	0.00363629	0.000895138	0.00561185	0.00402128	0.00419544	0.00423916	0.00358883	0.00401014	0.00398001	0.00392715	0.00410549	0.00416875	0.00360463	0.00356426	0.0036097	0.00380493	0.00405887	0.00380668	0.00396112	0.0037794	0.00390465	0.354448	0.941574	0.261484	0.850575	0.636975	0.165639	0.685696	0.965188	0.953177	0.428844	0.538418	0.385458	0.994317	0.341557	0.547078	0.358621	0.812776	0.150654
cg25137436	13	113299913	1237	0.00442266	-0.00181708	0.00086649	-0.00297377	-0.0077512	0.00408915	-0.00628096	0.00277226	0.00272728	-0.00290491	0.0028088	0.00166372	0.00546015	0.00635166	0.0013897	-0.00303608	0.00333689	0.00287828	0.00664168	0.00686613	0.00676106	0.00563982	0.00646606	0.00629204	0.00613014	0.00653234	0.00628333	0.00520426	0.0055161	0.00584569	0.00598696	0.00619271	0.00605519	0.00594911	0.00575546	0.0055652	0.505478	0.791284	0.898023	0.597999	0.230625	0.515762	0.305551	0.671281	0.664252	0.576722	0.610612	0.775946	0.361765	0.305048	0.818476	0.609812	0.562064	0.605022
cg21623281	13	113312555	1235	-0.00444727	-0.000822965	0.006607	0.00402529	-0.00123856	-0.00754321	0.00349601	0.001696	-0.00393938	0.00196989	-0.000352531	0.003238	-0.000744535	-0.00304162	-0.00240518	0.00408548	-0.00147055	0.00581296	0.004208	0.00438119	0.00431173	0.003767	0.00431178	0.00413218	0.00422673	0.00422638	0.00425776	0.00359227	0.00367989	0.00359913	0.00394028	0.00420114	0.00401786	0.00401399	0.00395466	0.00409515	0.290575	0.851002	0.12544	0.285264	0.77392	0.0679287	0.408169	0.688207	0.35485	0.583439	0.92368	0.368301	0.850128	0.469066	0.549425	0.308768	0.710002	0.155761
cg03992114	13	113343376	1237	0.00469789	0.00380432	-0.000829545	-0.00021914	0.00519338	0.00426222	-0.00191226	-0.00730441	-0.00590994	-0.00447606	-0.00318744	-0.00293744	0.00017104	0.00257843	0.000753474	-0.00364641	-0.0011908	-0.00784572	0.00635959	0.00664014	0.0065511	0.00564686	0.0063916	0.00624554	0.00633708	0.00665348	0.00624031	0.00567094	0.00562364	0.00580899	0.0058855	0.00630734	0.00602589	0.00627943	0.00583764	0.00605316	0.460084	0.566694	0.899236	0.969044	0.416487	0.494959	0.762837	0.272278	0.343608	0.429938	0.570855	0.613088	0.976816	0.682687	0.900492	0.561449	0.838364	0.194928
cg00394026	13	113357420	1235	-0.00169785	-0.0012284	-0.000483102	-0.00349926	0.000888132	-0.00205211	-0.000281457	-0.000104625	0.000219052	0.00533697	0.00181001	0.00077359	0.000526949	-0.00379718	0.00186334	0.0072534	-0.000429962	0.00468783	0.00411054	0.00432728	0.0041988	0.00364289	0.00403071	0.00390362	0.00395486	0.00408242	0.00419607	0.00341699	0.00347206	0.00354952	0.00355461	0.00408835	0.00375242	0.00390673	0.00365342	0.00372761	0.679572	0.776508	0.9084	0.336768	0.825605	0.599101	0.943264	0.979554	0.958366	0.118314	0.602153	0.827474	0.88215	0.353002	0.619492	0.0633623	0.906315	0.208538
cg13016035	13	113357667	1237	0.00844961	0.00189483	-0.00193152	-0.000180716	0.00347048	0.00323068	-0.00535605	-0.0031961	-0.0044073	-0.00249903	-0.003264	-0.00428204	-0.00323698	0.00382413	0.000208812	-0.0029006	0.00087262	-0.00503881	0.0049156	0.00524113	0.00497834	0.00416675	0.00461492	0.0047505	0.00467128	0.00500601	0.00490581	0.00433451	0.00420906	0.0044215	0.00448037	0.00490768	0.00454955	0.00456781	0.00434786	0.00459304	0.0856255	0.717703	0.698028	0.965406	0.452044	0.49646	0.251551	0.523179	0.368981	0.564249	0.438062	0.332815	0.469999	0.435853	0.963392	0.525423	0.840932	0.272617
cg00717219	13	113358414	1237	0.020426	-0.00499052	-0.0033268	0.00542688	0.00369859	-0.0128704	0.00697181	-0.0140366	-0.00252965	-0.000393117	-0.00445512	0.00823053	0.00379318	0.00563074	0.00861788	0.00287833	0.00565608	0.00822809	0.00979487	0.0105531	0.0108462	0.00862053	0.0100611	0.0103281	0.00922986	0.010384	0.00994828	0.00868455	0.0090591	0.00956525	0.0085549	0.00973174	0.00964431	0.00909508	0.00896313	0.00937507	0.0370351	0.636288	0.759052	0.529002	0.713161	0.212706	0.450037	0.176457	0.799279	0.963895	0.622873	0.389535	0.657482	0.562863	0.371551	0.751645	0.528015	0.38013
cg17296589	13	113366074	1237	0.00497025	-0.00139147	0.00316128	0.0035705	-0.00108563	-0.00500715	-0.000177416	-0.0017478	-0.00438357	-0.00795251	-0.000875407	0.00212319	-0.00173827	0.00202508	-0.00374893	-0.00346379	-0.000243132	-0.0012729	0.00468107	0.00481478	0.00464	0.00383598	0.0044473	0.00452413	0.00422818	0.00462847	0.0046123	0.0036995	0.00381355	0.0042048	0.00390113	0.00431524	0.00423836	0.0043517	0.00396462	0.00422717	0.288338	0.772582	0.495676	0.351961	0.807146	0.268395	0.96653	0.705713	0.341904	0.0315857	0.81844	0.613598	0.6559	0.638866	0.376413	0.426053	0.9511	0.763321
cg16106581	13	113377411	1237	-0.000191899	0.00370374	-0.000541705	0.00453342	0.000989992	-0.0019753	0.00597301	-0.00716173	0.0010283	-0.00532329	-0.00757334	0.000318289	-0.00141924	0.000768177	-0.00120182	-0.00286188	0.00236438	-0.00587525	0.0049566	0.00506527	0.00523071	0.00441185	0.00518665	0.00515055	0.00479578	0.00501241	0.00499343	0.00467889	0.00442059	0.00478816	0.00452755	0.00486127	0.00484858	0.00484655	0.00466607	0.00489427	0.969117	0.464656	0.917516	0.304159	0.848625	0.70134	0.212958	0.153062	0.836846	0.255235	0.0866764	0.947	0.753925	0.874441	0.804234	0.554857	0.612352	0.229971
cg14669747	13	113403483	1237	0.00779698	0.00127505	0.000333361	0.002243	0.000403576	-0.000715535	0.00306454	-0.00132984	-0.00237842	-0.00366586	-0.00537321	-0.00281353	-0.000111379	-0.000146172	-0.000159043	0.00106376	0.00357317	0.00111167	0.00475097	0.00505726	0.0048886	0.00408859	0.00444123	0.00466604	0.00447484	0.00484809	0.00468745	0.00423784	0.0041792	0.00426649	0.0044417	0.00458081	0.00445682	0.00439184	0.00427446	0.00456398	0.100769	0.800946	0.945633	0.583281	0.927596	0.878123	0.493446	0.783852	0.611873	0.387022	0.198547	0.509607	0.979995	0.974544	0.971533	0.808616	0.403192	0.807559
cg08162124	13	113428094	1237	0.0024908	-0.00318479	0.000643065	0.00392196	-0.0036667	-0.00627483	0.000919081	-0.0018712	-0.00185234	0.00048101	0.000694362	-0.000119725	-0.000915697	0.00383752	-0.00386368	-0.00327877	0.00337294	0.00354752	0.00419092	0.00425119	0.00418872	0.00367093	0.00429754	0.00400161	0.00411203	0.00423982	0.00374783	0.00342343	0.00357901	0.00366447	0.00404685	0.00396084	0.00385092	0.00363292	0.00374848	0.00365505	0.552289	0.453765	0.877986	0.285348	0.393543	0.116863	0.823138	0.658966	0.621134	0.888261	0.846168	0.973936	0.820988	0.332613	0.315709	0.366782	0.368218	0.331758
cg01831771	13	113428172	1237	0.00815114	0.00169165	-0.00316631	-0.00030695	0.00247043	0.00434666	-0.000703756	-0.00688024	-0.00240346	-0.00520849	-0.00227951	-0.00626397	-0.000619992	0.00299273	-0.00314846	-0.00437835	0.00120956	-0.00430838	0.00609411	0.00621313	0.00618597	0.00511745	0.00619884	0.00564062	0.00607691	0.00617514	0.00599442	0.00546309	0.00527475	0.00523214	0.00560082	0.0058262	0.00579229	0.00568287	0.00573685	0.00576709	0.181045	0.785415	0.608753	0.952171	0.690239	0.440944	0.907805	0.265201	0.688458	0.340389	0.665629	0.231225	0.911857	0.607485	0.586744	0.441034	0.833012	0.455026
cg05629821	13	113436400	1237	-0.00264227	0.00100571	-0.00173138	-8.35863e-05	-0.00315426	0.00117622	0.00367318	-0.00370508	0.000622742	-0.00786837	0.00189471	0.00368979	0.000520828	-0.000131981	-0.00319703	-0.00203141	-0.000514581	-0.0050878	0.00381593	0.00408229	0.00407918	0.00325031	0.00388098	0.00386204	0.00366958	0.00401829	0.00374628	0.00309768	0.00347723	0.00342314	0.00369301	0.00370688	0.00358981	0.00360663	0.00384132	0.00355376	0.488667	0.805404	0.671242	0.979484	0.416363	0.760703	0.316837	0.3565	0.867976	0.0110826	0.58583	0.281081	0.887846	0.971598	0.373152	0.573269	0.893435	0.152239
cg25043602	13	113489734	1237	-0.00552986	0.000332728	-0.000548218	-0.00496496	-0.00467234	-0.00649094	0.00456604	-0.00124589	-0.00444631	0.000665475	-0.000322315	0.00551177	-0.000491052	-0.00108573	0.00293185	0.00681412	0.00266062	0.00519206	0.00425569	0.00427128	0.00402005	0.0035073	0.00429612	0.00402962	0.00375515	0.00406429	0.00392484	0.00368597	0.00373978	0.00372867	0.00383967	0.00407416	0.00389103	0.00369249	0.00396434	0.00349787	0.193806	0.937909	0.891528	0.15689	0.276784	0.107221	0.224007	0.75919	0.257271	0.856727	0.931319	0.139351	0.898237	0.78986	0.451156	0.0649796	0.502132	0.137717
cg07132492	13	113492042	1237	0.00401783	0.000728685	0.00221405	0.00200489	0.00352247	-0.000177914	0.000659288	-0.00399861	-0.00622148	-0.00505408	-0.00386994	0.000409983	-0.000533816	0.000866942	-0.000786593	-0.00439551	-0.000244284	-0.00403347	0.00416174	0.00444952	0.0043524	0.00366768	0.00408317	0.00413235	0.00399361	0.0042896	0.00414482	0.00375357	0.00361482	0.00382476	0.00381022	0.00412349	0.00396195	0.00408106	0.00383552	0.00408821	0.334333	0.869914	0.610966	0.584628	0.388313	0.965659	0.868876	0.351251	0.133349	0.17815	0.28436	0.914637	0.88858	0.833476	0.842625	0.281457	0.949217	0.323833
cg13858127	13	113498128	1237	-0.0121365	-0.00203964	0.0094666	-0.0132377	-0.0162621	-0.0234292	0.0258069	-0.00998226	-0.00815016	0.0146768	0.0018173	0.0269582	0.00784567	-0.00594256	-0.00270235	0.00798097	0.0230135	0.0134068	0.0111109	0.0113899	0.010906	0.00927931	0.0109011	0.011077	0.0102828	0.0112127	0.010418	0.00943031	0.00964876	0.010237	0.010086	0.0105859	0.0105052	0.00999789	0.00994077	0.0102118	0.274698	0.857879	0.385386	0.1537	0.135753	0.034419	0.0120831	0.373325	0.43403	0.119627	0.850606	0.00845346	0.436644	0.574548	0.796995	0.424717	0.0206094	0.189228
cg05694342	13	113527763	1237	-0.00905113	-0.00293756	-0.00136393	4.52473e-05	4.2807e-05	-0.0073393	0.00745011	-8.93266e-05	0.0024607	-0.00169891	-0.00406699	0.00580055	0.00200028	-0.00364709	-0.000867883	0.00569426	-0.00288232	0.00672286	0.00426243	0.00487614	0.00427871	0.00383089	0.00416296	0.00441191	0.00381041	0.00437439	0.00401137	0.00382561	0.00369269	0.0039108	0.00401962	0.00424059	0.00410598	0.00408586	0.00409909	0.00384629	0.0337145	0.546883	0.749901	0.990576	0.991796	0.0962086	0.0505595	0.983708	0.539591	0.656979	0.270739	0.138018	0.618746	0.389765	0.832598	0.163423	0.481956	0.0804841
cg07343790	13	113528166	1236	-0.00052982	0.00750361	-0.00105145	2.58251e-05	-0.00189185	-0.00468783	-0.00126383	-0.00392709	-0.00142849	-0.00306395	0.000479996	0.000851652	0.00130046	-0.000963846	-0.0033481	0.000154602	0.00098564	-0.00487433	0.00474997	0.00494727	0.00479895	0.00432081	0.00485615	0.00475999	0.00452112	0.00483463	0.00452234	0.00411029	0.00424428	0.00441845	0.0043549	0.00444446	0.00452017	0.00432809	0.0041407	0.00436207	0.911187	0.129338	0.826572	0.995231	0.696849	0.324703	0.77983	0.41663	0.752097	0.456011	0.909957	0.847156	0.765231	0.828314	0.458875	0.971505	0.811852	0.263809
cg11462099	13	113540512	1237	0.00439948	0.00334082	0.00266537	0.00568423	-0.00108744	-0.00452611	-0.00414153	-0.00307434	-0.00102638	-0.00595227	-0.000684039	0.00282168	-0.00291751	0.00206324	-0.00274407	-0.00611851	0.00345318	-0.00464026	0.0052095	0.00520636	0.00531339	0.00430184	0.00505609	0.00489264	0.00466612	0.00501967	0.00488298	0.00433697	0.0043161	0.004469	0.00469729	0.00481109	0.00499225	0.00472828	0.00449933	0.00478219	0.398383	0.521081	0.615926	0.186385	0.829708	0.354922	0.374769	0.540234	0.833515	0.169923	0.874074	0.527786	0.53453	0.668032	0.582548	0.195657	0.442791	0.331886
cg26666292	13	113540557	1237	0.00588942	0.00253227	-0.00104639	0.00426543	0.000231279	0.003927	0.000701058	-0.00319722	-0.00268215	-0.00680709	-0.00331008	-0.00335957	-0.00295669	0.00179186	-0.00139515	-0.00398039	0.00183673	-0.0046728	0.00508946	0.00545041	0.00545149	0.00456982	0.00517121	0.00500244	0.00492765	0.00529814	0.00516507	0.00464338	0.00448638	0.00469543	0.00465181	0.00516113	0.00483056	0.00497013	0.00473048	0.00491138	0.247199	0.642216	0.847785	0.350618	0.964327	0.432444	0.886867	0.546202	0.603561	0.142655	0.460633	0.474301	0.525036	0.728453	0.77272	0.423211	0.697812	0.34139
cg09283547	13	113556144	1237	0.00208945	0.00104376	-0.00131688	0.00512333	0.000491369	0.0034598	0.00361635	-0.0050162	-0.00184542	-0.00718266	-0.000549774	-0.00512468	0.00218179	-0.0002029	-0.00649728	-0.00310381	0.00182547	-0.00565255	0.00549783	0.00581878	0.00565187	0.00489647	0.00543566	0.00523296	0.00512999	0.00573943	0.00541348	0.00488402	0.00491338	0.00484117	0.00523597	0.00535634	0.00518871	0.00517952	0.00509498	0.00523288	0.703908	0.857641	0.815763	0.295408	0.927971	0.508514	0.480846	0.382124	0.733184	0.141388	0.910908	0.289799	0.676903	0.969783	0.210498	0.549009	0.720127	0.280053
cg19641924	13	113556413	1237	0.00525863	0.00108341	-0.000421592	0.00201481	0.000586705	0.000547181	-0.00221013	-0.0026245	-0.00521979	-0.00639551	-0.00185136	0.00136643	-0.00139621	0.00176808	-0.00256116	-0.00564531	0.00145178	-0.00354306	0.00482308	0.00500663	0.00479557	0.00420724	0.00465565	0.00453553	0.00458443	0.00487541	0.00466963	0.0042717	0.0040595	0.00420138	0.00437582	0.00468416	0.0044847	0.00454452	0.00430533	0.00448371	0.275579	0.82868	0.929946	0.632016	0.899716	0.903974	0.629738	0.590361	0.263645	0.134346	0.648351	0.745003	0.749671	0.705832	0.56794	0.214154	0.735963	0.429407
cg26297446	13	113556435	1237	0.00508085	-0.00526247	-0.0010449	0.000958282	0.00401493	-0.00280543	0.00331062	-0.00376398	-0.00486868	-0.00561966	-0.00471646	-0.00103794	-0.00332004	0.00235606	-0.00341792	0.000358849	-0.00313188	0.00249523	0.00494949	0.00498105	0.00515595	0.00431	0.0049295	0.00504592	0.0046885	0.00492334	0.00472085	0.00428197	0.00392242	0.00440359	0.00485787	0.00495959	0.00454521	0.00458618	0.00424771	0.00446187	0.304637	0.29074	0.839402	0.82405	0.415376	0.578224	0.480116	0.444558	0.302393	0.189385	0.229194	0.813663	0.494333	0.634751	0.452062	0.937633	0.460934	0.576001
cg02622809	13	113556486	1231	0.00201068	-0.000732975	0.00188202	0.00295616	0.00215461	0.000696864	0.00206961	-0.00288446	-0.00223781	-0.00385474	-0.0008776	-0.00120859	-0.000880382	0.000783562	-0.00479231	-0.00305807	0.000731238	-0.00245257	0.00397035	0.00411871	0.00438366	0.00364798	0.00445073	0.00392428	0.00417649	0.00425462	0.00421074	0.00387292	0.00367158	0.00351887	0.00372863	0.0040796	0.00405806	0.0039688	0.00405294	0.00392909	0.61256	0.858753	0.667686	0.417735	0.628312	0.859055	0.620221	0.497797	0.595105	0.319587	0.811086	0.731252	0.813344	0.847689	0.237629	0.440987	0.856822	0.532492
cg02054232	13	113585713	1237	-0.00530562	-0.00621082	-0.00494881	0.00209385	9.68703e-05	-0.00733494	0.0104507	-0.000940353	0.00153237	-0.00599678	-0.00410916	0.00517882	0.00254733	-0.00188176	0.000833904	-0.000224377	-0.000730934	0.00321558	0.0039363	0.00457939	0.00429855	0.00342392	0.00394045	0.00400213	0.00353986	0.00409118	0.00367298	0.00331886	0.00368862	0.00344728	0.00389701	0.0038604	0.00384473	0.00364737	0.00378213	0.00363175	0.1777	0.175018	0.24962	0.540846	0.980387	0.0668382	0.0031542	0.818209	0.676532	0.0707814	0.265275	0.133022	0.513329	0.625937	0.82829	0.950947	0.846755	0.375937
cg23192614	13	113585804	1237	-0.00649293	-0.002433	0.0049247	0.0012901	-0.0025247	-0.0067981	0.00399659	-3.34285e-05	-0.00108218	0.000789767	0.00213606	0.00281595	-0.000357699	-0.00470598	-0.00143131	0.005547	-0.000239792	0.00770959	0.00442675	0.00459776	0.00436492	0.00384995	0.00426465	0.00412704	0.00436568	0.00442663	0.00438522	0.00384826	0.00373188	0.00374491	0.00403214	0.00430297	0.00406274	0.00422042	0.00389336	0.004042	0.142444	0.596687	0.259216	0.737553	0.553846	0.0995151	0.359953	0.993975	0.805079	0.837395	0.567064	0.452086	0.929311	0.274105	0.724611	0.188736	0.950889	0.0564728
cg16637458	13	113585948	1237	0.00527315	0.00510045	0.00115392	0.00344168	0.00281715	0.00298685	0.00124781	-0.00627429	-0.00297813	-0.00401843	-0.00510441	-0.00304214	-0.00246383	0.00299357	-0.00287071	-0.00441459	9.39901e-05	-0.0075664	0.00643091	0.00668554	0.0064594	0.00536758	0.00628129	0.0061316	0.00624566	0.00663656	0.00652606	0.00570629	0.00559255	0.0056903	0.00560026	0.00623615	0.00601129	0.00627172	0.00591975	0.00611836	0.412234	0.445518	0.858219	0.521394	0.653794	0.62617	0.841646	0.344447	0.648143	0.481301	0.361392	0.592914	0.659974	0.631202	0.632969	0.481503	0.987332	0.216209
cg17058383	13	113624866	1230	0.00294527	0.00340274	0.00143189	0.00301569	0.00101701	0.0021459	0.00321855	-0.00557543	0.00138968	-0.0029823	-0.00144533	-0.00202067	-0.00178812	-0.000828173	-0.00260293	-0.00258695	0.00196913	-0.00188974	0.0038799	0.00422096	0.00406001	0.00335848	0.00401958	0.00377856	0.00391788	0.00390639	0.00388957	0.00360907	0.0033154	0.00349153	0.00348511	0.00387277	0.00384149	0.00380295	0.00369309	0.00370261	0.447786	0.420155	0.724327	0.369221	0.800258	0.570093	0.41136	0.153505	0.720879	0.408614	0.662877	0.562768	0.6079	0.830668	0.498036	0.496348	0.593899	0.609786
cg21609154	13	113624991	1237	0.00619337	0.00218509	0.00282409	0.00405208	0.00420706	-0.000778477	0.000492633	-0.00319114	-0.00457981	-0.00603552	-0.00279645	-0.000892186	-0.00229137	0.00126315	-0.00286343	-0.00416971	-6.36467e-05	-0.00337828	0.00561119	0.00586449	0.00572214	0.00495469	0.00575633	0.00567537	0.00542474	0.00575882	0.00552587	0.00496838	0.0050059	0.00516727	0.00510982	0.00555822	0.00544787	0.00541491	0.0052272	0.00547974	0.269701	0.709448	0.621633	0.413456	0.464866	0.890898	0.927642	0.57949	0.407222	0.224448	0.576414	0.862918	0.653847	0.820223	0.599162	0.441275	0.990285	0.537562
cg18842310	13	113627484	1237	0.00441232	0.00428334	0.00109418	0.0028605	-0.00117962	-0.00094547	0.00381164	-0.00585959	-0.00436301	-0.00467936	-0.00350876	-0.000596069	-0.00174834	2.85426e-05	-0.00219248	-0.000574234	0.00470676	-0.00561519	0.0044099	0.00447572	0.00439345	0.003756	0.0042014	0.00416228	0.00415168	0.00417893	0.00431369	0.00372467	0.00367778	0.00380719	0.00377476	0.00425362	0.00403394	0.00410975	0.00383344	0.00392505	0.317045	0.338559	0.803324	0.44631	0.778888	0.820306	0.358568	0.160863	0.311808	0.209001	0.340061	0.875588	0.643245	0.994646	0.586779	0.888878	0.219516	0.152544
cg16100355	13	113648607	1237	0.00213995	-0.00108288	0.0035041	0.00175405	0.00191506	-0.00660949	0.00240409	-0.00383699	-0.00238264	-0.00107839	-0.000805961	0.00357367	-0.00109762	0.00228516	-0.00348092	-0.00239809	-0.00113928	-0.0016402	0.00465992	0.00491199	0.00465047	0.00406204	0.00455374	0.00457235	0.00435349	0.00471927	0.00456967	0.00402464	0.00403196	0.004149	0.00400521	0.00463508	0.00443915	0.00458352	0.00420241	0.00431467	0.646074	0.825516	0.451154	0.665876	0.674085	0.148307	0.580796	0.416192	0.602087	0.78874	0.841564	0.389054	0.784047	0.622003	0.432958	0.600836	0.786314	0.703837
cg08528486	13	113648767	1237	0.00190757	0.000969396	-0.00252176	0.00264555	0.00195089	0.00142546	0.00339924	-0.000461829	0.00106972	-0.00627849	-0.00356978	-0.00499739	2.46341e-05	0.00206336	-0.00192115	-0.00423448	-0.000685983	-0.00263852	0.00531947	0.00556239	0.00569484	0.00470934	0.00538167	0.00528327	0.00534752	0.00558233	0.0056996	0.00477273	0.00463371	0.00482396	0.00487151	0.00538203	0.00521771	0.00516474	0.00503111	0.0051401	0.719893	0.861648	0.6579	0.574275	0.716974	0.787309	0.524994	0.934066	0.851125	0.188344	0.441066	0.300225	0.995965	0.701439	0.712725	0.412283	0.891546	0.607727
cg13197560	13	113649953	1237	0.00325345	0.00165567	0.000829666	-0.00116608	0.002421	0.00231446	0.000259522	-0.00537614	-0.00448327	-0.00138452	-0.00383576	-0.00276697	-0.000674946	0.00107428	-0.00209012	-0.00223693	0.00119547	-0.00557147	0.00510935	0.00533191	0.00505341	0.00448817	0.00503394	0.00499338	0.00476957	0.00515882	0.00495475	0.00451594	0.00443351	0.00468266	0.00449968	0.00506575	0.00470785	0.00487712	0.00452165	0.00467265	0.524279	0.756164	0.86959	0.795009	0.630562	0.643001	0.956607	0.297353	0.365548	0.75916	0.386942	0.554589	0.880766	0.832054	0.657067	0.64648	0.791481	0.233121
cg08071719	13	113650155	1237	0.000695352	0.00109364	0.000520135	-0.000168437	0.00254129	-0.00277121	-0.000316451	-0.00240581	-0.00647954	-0.00266014	-0.007579	0.00142082	0.00187372	-0.000904153	0.000866917	-0.00489338	0.004222	-0.00336095	0.00456164	0.00493401	0.00459895	0.00392255	0.00448549	0.00457801	0.00428879	0.00485996	0.00456255	0.00407391	0.00408631	0.00403457	0.00410682	0.00454792	0.00414459	0.00441045	0.00412555	0.00433427	0.878844	0.824584	0.909952	0.965749	0.571015	0.544959	0.941181	0.620582	0.155562	0.513776	0.0636351	0.724717	0.648213	0.842415	0.834317	0.267216	0.30613	0.438082
cg12762449	13	113672808	1237	0.0042858	0.00237086	0.00312083	0.00377755	0.00186973	-0.00229022	9.39525e-05	-0.00181008	-0.00560284	-0.00449933	-0.00254924	-0.00036157	0.00029108	-0.000454709	-0.00370533	-0.00459299	0.00184683	-0.00356751	0.00448149	0.00465566	0.00471548	0.00400087	0.00443434	0.00451516	0.004365	0.00466016	0.00451602	0.00417749	0.00397136	0.00406801	0.00410386	0.00437617	0.00424485	0.00437891	0.00415984	0.00430023	0.338904	0.610582	0.508083	0.345076	0.673281	0.611994	0.982828	0.697708	0.214732	0.281461	0.520934	0.929176	0.943455	0.917244	0.382718	0.294229	0.657067	0.40676
cg14219365	13	113674587	1237	0.00466944	0.00413149	-0.00414285	0.00055366	0.000532474	-0.000222227	0.00109689	-0.00579627	0.000451473	-0.00332876	-0.00341429	-0.00225306	-0.000444672	0.00273272	0.000141208	-0.00486416	0.00215597	-0.00556489	0.0054887	0.00573614	0.00566498	0.00470386	0.00548541	0.00523949	0.00530134	0.00568488	0.00541506	0.00496807	0.00468241	0.00481441	0.00500844	0.00539323	0.00512348	0.00526268	0.00502542	0.00529764	0.394915	0.471367	0.464591	0.906303	0.92267	0.966169	0.836081	0.307921	0.933555	0.502838	0.465896	0.639798	0.929253	0.61237	0.978012	0.355344	0.667913	0.293512
cg11584246	13	113676726	1237	0.00494609	8.61711e-05	0.00171211	0.00349974	0.00310135	-0.00431894	0.000669451	-0.000761823	-0.00431649	-0.00604641	-0.00580648	0.00105418	-0.00102848	0.00114505	-0.00166192	-0.00266213	-0.000951726	-0.00255992	0.00477114	0.00497783	0.00482909	0.00405348	0.00459291	0.00455649	0.0044813	0.00480365	0.00459311	0.00417079	0.00405414	0.00423315	0.00438357	0.00459442	0.00439234	0.00453923	0.00428497	0.00451985	0.29989	0.986189	0.722933	0.387922	0.499518	0.343197	0.881248	0.87399	0.347333	0.147141	0.152076	0.803338	0.814502	0.803185	0.705157	0.557559	0.82423	0.571141
cg08104283	13	113676829	1237	0.0038134	-0.000646273	0.00501097	0.00359926	0.00230942	0.00194052	-0.00028766	-0.000753	-0.00120353	-0.00748383	-0.00427829	0.00230088	-0.00347227	0.0007541	-0.00760143	-0.00413971	0.00227971	-0.00741564	0.00449488	0.00479606	0.00484905	0.00370595	0.00458411	0.00457125	0.00412827	0.00426297	0.00434237	0.00369918	0.0038171	0.0038374	0.00393505	0.00431874	0.00413738	0.00402558	0.00417492	0.00409256	0.396222	0.892809	0.301421	0.331444	0.614411	0.671197	0.944448	0.859793	0.781657	0.0430626	0.262363	0.548777	0.377562	0.861385	0.0661719	0.303784	0.585031	0.0699889
cg26088629	13	113676938	1237	-0.002989	-0.000524709	0.00176604	6.73373e-05	0.00391233	0.000311817	0.0030489	0.00142187	-0.0027594	-0.00256319	-0.00576512	-0.00339371	0.00577148	0.00283891	-0.000470623	0.000960556	-0.00205148	-0.00542565	0.00431263	0.00423481	0.00442006	0.00381333	0.00428938	0.00421497	0.00424746	0.00427383	0.00410622	0.00386514	0.00374124	0.00402679	0.00408743	0.00429114	0.00403364	0.00427277	0.00388743	0.00407939	0.488259	0.901391	0.689487	0.985911	0.361717	0.941027	0.472871	0.739366	0.501581	0.507231	0.123325	0.399351	0.157948	0.508243	0.907118	0.822128	0.597692	0.183514
cg26886066	13	113677034	1237	-0.00954008	-0.00501096	-0.000410728	0.00521515	-0.00594657	-0.00681202	0.0110818	-0.00479549	0.00205133	-0.00676767	0.0013515	0.00684012	0.00161969	-0.00247532	-0.0016551	-0.00077302	-0.00129967	0.00440593	0.00443324	0.0048254	0.00483339	0.00374276	0.00451632	0.0047832	0.00397193	0.00458278	0.00391047	0.00381	0.00431167	0.00425052	0.00408919	0.00421764	0.00450979	0.00409461	0.00417373	0.00392266	0.0314019	0.299058	0.932279	0.1635	0.187944	0.154401	0.00527015	0.295369	0.599879	0.0756849	0.753938	0.107563	0.692039	0.557273	0.713618	0.850257	0.755502	0.261353
cg18050804	13	113677188	1237	0.00299846	0.00499034	-0.00766309	0.00642595	0.00122182	0.00893898	0.00226756	-0.012259	0.00366466	-0.0043335	-0.00131357	-0.0147547	-0.00316695	0.00442159	-0.00149848	0.00413077	-0.00378585	-0.00721137	0.00705249	0.00679453	0.00670262	0.00603834	0.00659497	0.00671554	0.00635378	0.00696816	0.00682754	0.00615211	0.0059043	0.0060839	0.00633055	0.00620839	0.00664582	0.00589426	0.00603108	0.00614694	0.670717	0.462666	0.252915	0.287242	0.85302	0.18316	0.721179	0.0785275	0.591442	0.481188	0.823943	0.0152998	0.616888	0.476344	0.821609	0.48342	0.530185	0.24073
cg19028462	13	113677628	1237	0.00332055	-0.000775385	-0.000677087	0.00200703	0.00294305	0.00131463	0.00216333	-0.00365992	-0.00364306	-0.00361359	-0.00408712	-0.00168407	-0.00108424	0.000594049	-0.00216856	-0.00461019	-0.000612687	-0.00453686	0.00455769	0.00474044	0.00463832	0.0040857	0.00447672	0.00439659	0.00430951	0.0046878	0.00455091	0.00406972	0.0038611	0.00403284	0.00413183	0.00439286	0.00417696	0.00432876	0.00414082	0.00423464	0.46627	0.870071	0.88394	0.623261	0.510916	0.764932	0.615675	0.43496	0.423414	0.374584	0.289811	0.676247	0.793005	0.89243	0.603641	0.28687	0.882372	0.284003
cg12537329	13	113677777	1227	0.00148691	-0.00701918	0.00278101	0.00521533	0.00432102	-0.00147251	0.00477995	0.00172176	-0.00136906	0.00102974	-0.00806832	0.00434415	0.00250309	-0.00188947	-0.00344286	-0.00543977	-0.00320547	0.000887532	0.00492941	0.00517653	0.00515736	0.00469572	0.00489819	0.0046776	0.00466582	0.00487211	0.00437498	0.00422567	0.00465377	0.00458528	0.00534722	0.00439383	0.00482034	0.00466704	0.00454068	0.00471465	0.762926	0.175111	0.589728	0.266716	0.377687	0.752913	0.305618	0.723796	0.754335	0.807474	0.0829683	0.343429	0.639705	0.667175	0.475081	0.243788	0.480223	0.850681
cg23884690	13	113678926	1237	-0.011118	-0.00310512	-0.00538136	0.0023581	-0.00335114	-0.00266788	0.0102909	-0.00270107	0.0010365	-0.00833508	-0.00287873	0.00439968	0.00531553	0.00155813	0.00446531	-0.00128205	-8.53382e-05	-0.00158534	0.00360734	0.00418062	0.0039001	0.00305208	0.00368048	0.00397502	0.00340657	0.00391736	0.00364716	0.00321284	0.00354707	0.00361073	0.00339674	0.00383293	0.00361808	0.0035707	0.00354004	0.00356044	0.00205574	0.457638	0.167648	0.439747	0.36255	0.502117	0.00252032	0.4905	0.776262	0.00947838	0.417032	0.223033	0.117608	0.684367	0.217141	0.719559	0.980768	0.656128
cg01435643	13	113689776	1237	0.0064728	0.000280718	0.000733687	0.00145724	0.00437273	0.000155122	-0.00342849	-0.00320403	-0.00274023	-0.00326818	-0.00414142	-0.00122484	-0.00294141	0.00527204	-0.000530096	-0.00359251	-0.00154588	-0.00397474	0.00517322	0.0053299	0.00528184	0.00460604	0.00509623	0.00494905	0.00492523	0.00524619	0.00510757	0.00456399	0.00432799	0.00459149	0.0046968	0.00501946	0.00479121	0.00494515	0.00466803	0.00486272	0.210857	0.957996	0.889523	0.751717	0.390875	0.974995	0.486361	0.541374	0.59161	0.473943	0.338622	0.789652	0.531145	0.293571	0.911902	0.467549	0.740521	0.413706
cg08890338	13	113700818	1237	0.00321378	0.00454878	-0.00258596	-0.00265627	0.0012378	-0.0001891	0.000227161	-0.00251132	-0.00154214	-0.00148629	-0.00204455	-0.00363498	-0.00120737	0.00234916	0.00223816	-0.0017774	-0.000896113	-0.00214865	0.0049656	0.00534431	0.00480285	0.00431211	0.00484469	0.00481829	0.00471282	0.00495414	0.00487827	0.00423735	0.00425788	0.00448625	0.00445373	0.00480283	0.00459622	0.00463552	0.00456453	0.00472065	0.517497	0.394689	0.590286	0.537893	0.79834	0.968694	0.961556	0.612217	0.751909	0.725769	0.631099	0.417797	0.78632	0.624757	0.626288	0.701401	0.844359	0.648995
cg20248056	13	113704976	1237	-0.00881286	0.00112054	0.000118352	0.00444726	-0.00574029	-0.0055938	0.00967778	-0.00810163	-0.00110557	-0.00426761	0.00248857	0.002291	-0.0021474	-0.00330237	-0.00171316	-0.000316958	-0.000145537	0.00275715	0.0039776	0.00431608	0.00403461	0.00348199	0.00381419	0.00405608	0.00336881	0.00402951	0.00374542	0.00347126	0.00341244	0.00379705	0.0038506	0.0039245	0.00381108	0.00364643	0.00352672	0.00362788	0.0267174	0.795158	0.976598	0.201525	0.132329	0.167859	0.00406906	0.0443705	0.767857	0.218916	0.465841	0.546267	0.577063	0.400081	0.653056	0.930733	0.967083	0.447261
cg14411285	13	113737987	1237	-0.00487582	-0.00198469	0.000372926	-0.000809967	-0.000400288	-0.00144468	0.00337368	-0.000345951	0.00306041	0.00164846	0.00211165	0.000548945	-0.000128252	-0.00329606	-0.000194246	0.00637615	6.72783e-05	0.00589463	0.00422597	0.00445391	0.00429654	0.00364807	0.00407513	0.00416248	0.00393845	0.0043711	0.00415157	0.00373465	0.00359241	0.00376162	0.00395048	0.00420841	0.00409363	0.00407685	0.00395517	0.00397831	0.248592	0.655881	0.930833	0.824293	0.921752	0.728537	0.391666	0.936917	0.461019	0.658927	0.55666	0.883974	0.974101	0.433506	0.962154	0.11782	0.986428	0.138422
cg24269657	13	113759771	1237	-0.00234989	0.00952889	0.00322425	0.00627465	0.00716018	-0.00521622	0.00971733	-0.0123859	-0.00185645	-0.00584979	-0.00702412	-0.00454051	-0.0126122	0.0114992	0.00255163	-0.00295211	-0.00295623	0.00769683	0.00694245	0.00704437	0.00707702	0.00634437	0.00733525	0.00760133	0.00678213	0.00719385	0.00662463	0.00629867	0.00671018	0.00719369	0.00639737	0.00678346	0.00732924	0.00668966	0.00716605	0.00676702	0.735	0.176153	0.648682	0.322658	0.328998	0.492572	0.15192	0.0851182	0.779298	0.353027	0.295198	0.527924	0.0486699	0.0900396	0.727733	0.659	0.67995	0.25537
cg01089602	13	113760101	1237	-0.00185556	-0.00221163	-0.00509406	0.00634366	-0.0015758	-0.000357622	-0.00291766	-0.00160757	-0.00156867	-0.0107545	0.0035569	0.00582709	0.00488124	0.00283205	0.00196797	-0.00426198	0.00128593	-0.00609383	0.00546766	0.00540723	0.00545474	0.00451679	0.00544343	0.00520087	0.00497223	0.00526439	0.00539803	0.00454032	0.00484434	0.00500075	0.00476012	0.00500407	0.0053132	0.00511712	0.00489396	0.00485354	0.734331	0.682529	0.350367	0.160181	0.772209	0.945179	0.557344	0.760087	0.771357	0.0178521	0.462804	0.243921	0.305154	0.571428	0.711089	0.404908	0.792736	0.209281
cg21714557	13	113776873	1237	-0.00267898	0.0093357	0.0109247	0.0014296	-0.00413805	-0.00580824	0.00258153	7.57831e-05	-0.00689192	-0.00120368	-0.00190427	-0.00255058	-0.00144697	-0.00335423	-0.00937993	-0.00229596	-0.00312497	-0.00158625	0.00507328	0.00545611	0.00494949	0.00433195	0.004869	0.00477437	0.00483269	0.00517509	0.00508003	0.00442496	0.00423834	0.00461898	0.00467068	0.0050422	0.00477851	0.00446385	0.00433148	0.00466299	0.59746	0.0870708	0.0272972	0.74139	0.395394	0.223777	0.593216	0.988316	0.174887	0.785607	0.653218	0.580815	0.756713	0.505903	0.0496532	0.607011	0.470629	0.733722
cg25012529	13	113793489	1237	0.00348106	0.00247734	-0.00192447	0.0016538	0.00302032	0.000193463	-0.00117092	-0.00107169	-0.000652871	0.000379148	-0.003846	-0.00204447	-0.0017673	0.0023973	-0.000751868	-0.000575904	0.000106105	-0.00155715	0.00454253	0.00468185	0.00443311	0.00388221	0.00427668	0.00432444	0.00423432	0.00456097	0.00445128	0.00386525	0.00384779	0.00405309	0.00389943	0.00427823	0.00412741	0.00429156	0.00397335	0.00424718	0.443482	0.59671	0.664207	0.670112	0.480044	0.964317	0.78214	0.814232	0.883392	0.92186	0.317536	0.613964	0.650389	0.575242	0.855453	0.893249	0.978696	0.713894
cg00254622	13	113812825	1237	0.00481939	0.00257055	0.00077343	0.00433486	-0.00205878	-0.000900089	-0.000217947	-0.0016093	-0.00485536	-0.00671693	-0.00201562	-0.00253653	-0.00182199	0.000973074	-0.00179247	-0.00850567	0.00496492	-0.00558431	0.00587762	0.00624796	0.00621457	0.00523604	0.00600697	0.00584263	0.00588417	0.0062056	0.0059599	0.00548913	0.00531282	0.00541818	0.00551885	0.00586407	0.00591003	0.00589324	0.00541637	0.00577227	0.412241	0.680763	0.900956	0.407733	0.7318	0.877566	0.970453	0.79538	0.41526	0.221074	0.704399	0.639677	0.741295	0.868205	0.761666	0.148938	0.359326	0.333326
cg11320406	13	113824550	1237	0.00644638	-0.00340009	-0.00300229	0.00236095	0.00140168	0.0022219	0.00276155	-0.001305	-0.0028296	-0.00752719	0.000913659	-0.00510865	-0.00125701	0.00243057	-0.00363069	-0.00408937	-0.0006392	-0.00479149	0.00572629	0.00605492	0.00618609	0.00505121	0.0057622	0.00564152	0.00574933	0.00613332	0.00584613	0.00511663	0.00523828	0.00524306	0.00556958	0.00586928	0.005602	0.00555306	0.00539239	0.00559626	0.26027	0.574428	0.627443	0.640212	0.807809	0.693693	0.630996	0.831505	0.628377	0.141258	0.861536	0.329875	0.821441	0.678788	0.516917	0.461477	0.905642	0.39189
cg25226085	13	113860105	1237	-0.0029584	-0.00526917	-0.00186641	0.00137797	-0.00635896	-0.00607456	0.00496352	-0.000922161	0.000694671	-0.00223317	0.00159297	0.00330818	0.00323591	-0.00137227	-0.00302286	0.00134007	0.00483232	0.0101197	0.00342557	0.00392343	0.00371614	0.00314837	0.00350864	0.00345258	0.0032089	0.00356867	0.00329616	0.00306866	0.00320722	0.00326621	0.0036938	0.00350934	0.00350939	0.00320884	0.00336367	0.0032374	0.387795	0.179271	0.615497	0.661621	0.0699287	0.078505	0.121912	0.796094	0.833081	0.466776	0.619415	0.311132	0.381009	0.695772	0.389038	0.676225	0.150825	0.00177271
cg16155588	13	113861933	1237	0.00419694	-0.00125727	-0.000508882	0.00413491	0.00509143	0.00368117	0.0039038	-0.0046815	-0.00144012	-0.00762545	-0.00400521	-0.00502694	-0.00209917	0.00667357	-0.00212059	-0.00463598	-0.00125929	-0.00641167	0.0060046	0.00642193	0.00650067	0.00553608	0.00618069	0.00604916	0.00595723	0.00621565	0.00627706	0.00572129	0.00540568	0.00556052	0.00554152	0.00602571	0.00582601	0.00595291	0.00569649	0.00585723	0.484581	0.844784	0.937604	0.455123	0.410073	0.542827	0.512271	0.451343	0.818539	0.182591	0.458738	0.365974	0.70483	0.268071	0.715868	0.436113	0.825042	0.273666
cg22665898	13	113870600	1237	-0.00972101	0.00214472	0.0139556	0.00582648	-0.00667909	-0.00857164	0.00329249	-0.00185779	-0.00845169	-0.00121059	0.00763268	0.00195221	0.00278509	-0.00295923	-0.0106306	0.00184172	-0.00072873	-0.000847889	0.00440067	0.00445937	0.00469284	0.00395411	0.00402294	0.0044929	0.00428894	0.00432386	0.00440197	0.00370118	0.00374714	0.00387022	0.004335	0.00403436	0.00420951	0.00424542	0.00424911	0.00439524	0.0271758	0.630554	0.00294136	0.140609	0.0968641	0.0564145	0.442684	0.667443	0.0548603	0.743606	0.0416565	0.613967	0.520571	0.463249	0.0115572	0.664424	0.863829	0.847029
cg26825849	13	113871121	1237	0.0032538	0.00304287	0.00133639	0.00494355	-0.000158087	0.00247589	0.00263756	-0.00120018	-0.00339171	-0.00729639	0.000592711	-0.00206553	-0.00263414	0.00409304	-0.00324495	-0.00534623	0.00409222	-0.00633853	0.00600641	0.00613004	0.00590251	0.00502465	0.00575745	0.00589102	0.00580899	0.00591399	0.0060299	0.00523222	0.00516125	0.00509469	0.00527585	0.00591866	0.00564006	0.00556313	0.00523167	0.0055843	0.588011	0.619622	0.820883	0.325185	0.978095	0.67428	0.649794	0.839182	0.573788	0.163163	0.908573	0.685164	0.61758	0.489221	0.565062	0.336546	0.434096	0.256349
cg16763625	13	113878993	1237	0.00554604	0.00182206	-0.00135047	0.00482707	0.00176159	-0.00151153	0.00231332	-0.00255532	-0.00298349	-0.00511934	-0.00475713	-0.00244162	-0.00136953	0.00121726	-0.00117981	-0.00606367	0.0030897	-0.0058432	0.00566948	0.00561619	0.0056806	0.00485661	0.00534667	0.00548073	0.00524153	0.00532954	0.00547649	0.00480039	0.0048076	0.00494999	0.00490063	0.00530904	0.00528876	0.00530259	0.0047915	0.0050921	0.327962	0.745612	0.812087	0.320263	0.741797	0.782709	0.658964	0.631609	0.585904	0.286224	0.322417	0.621831	0.779892	0.81865	0.823475	0.252819	0.519038	0.251174
cg24048427	13	113900349	1236	-0.000412746	-9.10056e-05	0.00745967	0.000394479	0.00105817	-0.0104895	-0.000211843	0.00116929	-0.00233567	-0.00310389	-0.00367523	0.00543773	-0.00212496	-0.00663502	-0.00681356	0.00403271	-0.00187914	0.0100334	0.00367011	0.00433498	0.0042605	0.00364425	0.00403991	0.00388246	0.00376554	0.00400944	0.00398741	0.00349956	0.00348895	0.00369263	0.00362677	0.00402185	0.00383621	0.00393862	0.0037508	0.00392007	0.910457	0.983251	0.0799646	0.9138	0.793377	0.00689703	0.955136	0.770566	0.558036	0.375113	0.292162	0.140862	0.557937	0.0989951	0.0757136	0.305888	0.616373	0.0104824
cg07172573	13	113954414	1234	0.00303238	0.00256903	0.00144201	-0.000175971	0.0011786	0.000154288	0.0020785	-0.00235479	0.000462034	-0.00233885	-0.000820064	-0.00176162	0.00120788	-0.00041077	-0.00297836	-0.00351132	0.00145145	-0.00427934	0.00464329	0.00493885	0.00477478	0.00424361	0.0048361	0.00473439	0.00450306	0.00479468	0.00481767	0.00434409	0.00411948	0.00428625	0.00392924	0.00472191	0.0044086	0.00449789	0.00416763	0.00452226	0.513712	0.602947	0.762647	0.966923	0.807456	0.974003	0.644386	0.623338	0.923597	0.590303	0.842208	0.681078	0.758533	0.930678	0.499307	0.435003	0.727639	0.344004
cg24591548	13	113960142	1237	-0.0102187	-0.00660095	-0.00450942	-0.000949293	-0.00495272	-0.00707211	0.0140367	-0.00123332	0.00592014	-0.00443116	-0.00114038	0.00688088	0.00338249	-0.00135965	-0.00174991	0.00118261	0.000194973	0.00234226	0.0040093	0.0045494	0.00444234	0.00365818	0.00421719	0.00442453	0.00374173	0.00428497	0.00385724	0.00363756	0.00420128	0.00404	0.0041586	0.00407868	0.00402568	0.00403938	0.00389012	0.00403428	0.0108109	0.146795	0.310057	0.795251	0.24023	0.109957	0.000175851	0.773481	0.124831	0.22316	0.786055	0.0885332	0.416004	0.738866	0.66379	0.769697	0.960027	0.561518
cg16860739	13	113985893	1237	0.00448736	-0.00434763	-0.0045518	0.00215106	0.000386335	0.00260841	0.00184095	0.00128041	0.00201901	-0.00859308	-0.00205627	-0.00084124	3.74792e-05	-0.000258632	-1.92481e-06	-0.00192681	0.00189751	-0.0030109	0.00533511	0.00531544	0.00545517	0.00468734	0.00532928	0.00520524	0.00527566	0.00511498	0.00513699	0.00460413	0.00483344	0.00474823	0.00493523	0.0049713	0.00510473	0.00473801	0.00489644	0.00490454	0.400293	0.4134	0.404055	0.6463	0.94221	0.616291	0.727126	0.802335	0.694294	0.0619878	0.670527	0.859375	0.993941	0.958509	0.999699	0.684249	0.698365	0.539281
cg26159750	13	114004369	1237	0.00469813	0.002373	0.00052881	0.000302804	0.00202533	0.000133485	0.000181343	-0.00523139	-0.00289954	-0.00261407	-0.00298885	0.00267231	-0.00296201	0.00049051	0.0014814	-0.000640416	-0.000750234	-0.00762737	0.00380016	0.00415215	0.00430719	0.00374702	0.00398694	0.00399034	0.00379321	0.00392294	0.00387633	0.00340358	0.00370933	0.00365632	0.00364444	0.00392364	0.00397062	0.00371761	0.00355712	0.00366514	0.216348	0.567653	0.902286	0.935592	0.611459	0.973314	0.96187	0.182355	0.454453	0.442466	0.420379	0.464856	0.416362	0.900513	0.709082	0.863229	0.832957	0.0374285
cg09995544	13	114015757	1237	-0.0042844	0.000428475	0.00319977	0.00132288	-0.00129155	-3.87933e-05	-0.00334963	0.00336784	-0.000759629	0.00345896	0.00290645	0.000582261	0.000777509	-0.00400594	-0.00127879	0.00304653	-0.000699363	0.00115098	0.00393333	0.00403681	0.00404773	0.00339104	0.00404127	0.00393588	0.00388264	0.00390807	0.00376969	0.00344402	0.00344593	0.00338565	0.00356383	0.00386596	0.0037521	0.00378561	0.00382598	0.00379997	0.276042	0.91547	0.429229	0.696456	0.749278	0.992136	0.388292	0.388817	0.8403	0.315216	0.39898	0.863454	0.827299	0.300105	0.733239	0.420954	0.85496	0.761972
cg06376130	13	114019124	1237	0.00281429	0.00123344	0.0024734	0.000439645	0.00397707	-0.00384151	-0.00228592	-0.00322062	-0.00354402	-0.00389908	-0.00166665	0.00287418	-0.000406562	0.000827295	-0.00186999	-0.00318494	-0.00328654	0.000752889	0.00375715	0.00414226	0.0042331	0.0038342	0.00386123	0.00404045	0.00351706	0.00380743	0.00363952	0.00347408	0.00330806	0.00361176	0.00362136	0.00371588	0.00369659	0.00392765	0.00373139	0.00367145	0.453827	0.76588	0.559019	0.908711	0.30301	0.341725	0.515723	0.397621	0.330175	0.261719	0.614391	0.426159	0.910611	0.823818	0.61295	0.417421	0.378436	0.837521
cg02694521	13	114055881	1237	0.00387121	-0.00051529	0.000648417	0.00281874	0.00380087	0.000514633	0.000330112	-0.003111	-0.00390687	-0.00576981	-0.00467292	-0.00207134	-0.00163135	0.00237219	-0.00163067	-0.00319005	-0.00116324	-0.00353749	0.00465674	0.00488845	0.00489113	0.00409396	0.00466486	0.00469461	0.00446942	0.00476185	0.00465595	0.00404034	0.00401902	0.00422714	0.00417714	0.00451061	0.00440823	0.00450942	0.00426569	0.00438337	0.405796	0.916051	0.894534	0.49113	0.415194	0.912709	0.941122	0.513551	0.401405	0.153278	0.244951	0.624126	0.696136	0.598948	0.711446	0.479306	0.785087	0.419652
cg19129687	13	114056123	1237	0.00353926	-0.00451383	-0.004928	0.00507084	-0.001074	-0.00238406	0.00107114	0.00375419	0.00448086	-0.00235043	0.00228781	-0.00328873	-0.0107589	0.00216078	-0.00541289	0.00879202	-0.00258932	-0.0028658	0.00605308	0.00659391	0.00647621	0.00538859	0.00584607	0.00604652	0.00543137	0.00590624	0.00599921	0.00530964	0.00542266	0.00558268	0.00537183	0.00564393	0.00592291	0.00551535	0.00552776	0.00554576	0.558747	0.493631	0.446693	0.346687	0.854239	0.69337	0.84366	0.525017	0.455119	0.658004	0.673099	0.555797	0.0451951	0.701832	0.360774	0.110914	0.639484	0.605327
cg13099542	13	114056351	1237	0.00274397	0.00126494	0.00242434	0.0015964	0.00331448	-0.000642444	0.00108553	-0.00278418	-0.00572799	-0.00447749	-0.00380424	-0.000500583	0.000490935	0.000561524	-0.00290329	-0.00360701	0.000293833	-0.00322309	0.00402649	0.00427533	0.00414109	0.00359342	0.00393538	0.00403223	0.00391515	0.00414606	0.00408316	0.00370628	0.00353123	0.00367118	0.00370664	0.00401989	0.00382067	0.00389355	0.00369488	0.00380798	0.495568	0.76733	0.558255	0.656857	0.399661	0.873411	0.781578	0.501886	0.160667	0.227016	0.281341	0.891541	0.89463	0.888908	0.44732	0.354235	0.936615	0.397327
cg19088635	13	114065008	1237	0.00399665	0.0033454	0.00271495	0.000919716	-0.00145672	-0.00364836	0.00207166	-0.00307528	-0.00472211	-0.0027139	-0.00227925	0.00292433	3.79873e-05	0.000923201	-0.00488236	-0.000355439	0.00242985	-0.00191002	0.00395695	0.00424025	0.00410196	0.00342212	0.00377675	0.00393398	0.00369077	0.00403607	0.00395754	0.0033731	0.00344106	0.00361796	0.00356578	0.00365469	0.00388493	0.00400099	0.00359845	0.00379767	0.312479	0.430134	0.508057	0.788117	0.699714	0.353721	0.574588	0.446089	0.232794	0.421067	0.507736	0.418928	0.9915	0.800572	0.208847	0.929211	0.499518	0.615004
cg26631454	13	114065669	1237	0.0117023	-0.00541683	0.00110438	-0.00504653	0.00027857	-0.000111087	-0.00440385	-0.00443883	-0.00574094	0.00697552	-0.00432375	-0.00772113	0.00155405	-0.00169158	0.000611278	0.0081997	0.00286925	-0.00517291	0.00750454	0.00706644	0.007374	0.00734534	0.00719555	0.00735722	0.00639223	0.0075125	0.00701449	0.00759824	0.00648763	0.00726828	0.00662156	0.00651692	0.00712781	0.00698916	0.00720536	0.00683034	0.11891	0.443345	0.880949	0.492059	0.969118	0.987953	0.490862	0.554615	0.413105	0.358595	0.505117	0.288097	0.814446	0.795197	0.931657	0.240715	0.690475	0.448845
cg26082814	13	114065777	1237	0.00500893	0.00826372	0.00428214	0.00857815	0.00177701	-0.00305076	0.00942521	-0.00185068	0.00113135	-0.00334138	0.000397439	0.0059048	0.00598254	-0.0014239	-0.00271719	-0.0039749	-0.0041362	0.00544125	0.00600826	0.00654204	0.00638465	0.00521737	0.00573054	0.00634287	0.00556975	0.0062668	0.00587501	0.00530323	0.00534091	0.00571255	0.0057124	0.00579138	0.00592846	0.00537223	0.00577734	0.00607267	0.404465	0.206527	0.502416	0.100145	0.75649	0.630534	0.0906051	0.767753	0.847296	0.528652	0.940681	0.301298	0.294965	0.805786	0.646716	0.459362	0.474031	0.370241
cg00767058	13	114103796	1237	0.00293915	5.73434e-05	-0.000969537	0.00236777	0.000579595	0.0011792	0.00396477	-0.00474198	0.0017856	-0.003432	-0.0035911	-0.000986084	-0.00112727	-0.000328603	-0.000839998	-0.00225613	0.0012745	-0.000166655	0.00424414	0.00441089	0.00460724	0.0037951	0.00429826	0.00431806	0.00411012	0.00439898	0.00424616	0.00372627	0.00379753	0.0038223	0.0038752	0.00415017	0.00403931	0.00410137	0.00385028	0.00414463	0.488611	0.989627	0.833326	0.532692	0.892735	0.784787	0.334728	0.281046	0.674105	0.357036	0.344332	0.796421	0.771132	0.936891	0.835263	0.582257	0.740633	0.967926
cg05163330	13	114104057	1236	0.00298404	0.00287909	-0.00234847	0.00367703	0.00241224	-0.000225977	0.00196841	-0.000403465	-0.00238248	-0.00484163	-0.00664434	-0.00102033	0.00247594	0.00108957	0.00108885	-0.00177013	0.000843026	-0.00403266	0.00455469	0.00482184	0.00465397	0.00390707	0.00412751	0.00419538	0.00436333	0.00453464	0.00468926	0.00386099	0.00387656	0.00392037	0.00406463	0.00426481	0.00425694	0.00402984	0.00420879	0.00420697	0.512367	0.550446	0.613828	0.346642	0.55893	0.957044	0.6519	0.929103	0.611403	0.209847	0.086533	0.79466	0.542429	0.798352	0.798119	0.660476	0.841245	0.337778
cg08034413	13	114115128	1237	-0.0120874	0.00608986	0.00433521	0.0044065	0.00132445	0.00459389	0.00920485	-0.0101433	-0.00919838	-0.00453008	-0.000120058	-0.00174802	0.0038814	-0.00422836	-0.00200656	-0.00812918	0.00122819	3.03231e-05	0.00518963	0.0055687	0.00540349	0.00466391	0.00509486	0.00510797	0.00497214	0.00558047	0.00506346	0.00449305	0.00465357	0.0047377	0.0048053	0.00522291	0.00492929	0.00484547	0.00475742	0.00484071	0.0198511	0.274136	0.42238	0.344757	0.794897	0.368462	0.0641287	0.0691198	0.0692754	0.313339	0.979418	0.712157	0.419243	0.418181	0.683958	0.0934083	0.79628	0.995002
cg25273619	13	114123037	1237	0.00442334	0.000836802	0.00237977	0.00349891	-0.000243413	0.00147967	0.000148973	-0.00140062	-0.00382849	-0.00537587	-0.000855691	-0.0023111	0.000425167	-0.00301416	-0.0076655	-0.00400342	0.000333574	-0.00328105	0.00497805	0.00519562	0.00479245	0.00429922	0.00490325	0.00488413	0.00458562	0.0049551	0.0048271	0.00448373	0.00432002	0.00433015	0.00443992	0.00485206	0.00452857	0.00463652	0.00437209	0.0046143	0.374235	0.872047	0.619494	0.415732	0.960407	0.761925	0.974084	0.777436	0.427705	0.230539	0.842986	0.593534	0.923711	0.53446	0.0905127	0.387887	0.939183	0.477046
cg21238257	13	114138260	1232	-0.00396007	0.0015055	0.00451439	-0.0010433	-0.00167608	-0.00835882	0.00345148	-0.0005305	-0.0035638	0.00427368	0.00150873	0.00475015	0.000684249	-0.00640214	-0.00248256	0.00692234	-0.0015013	0.00617478	0.00411045	0.00405361	0.00393829	0.00334075	0.00390056	0.00372402	0.00393526	0.00389179	0.00400506	0.00336203	0.00344772	0.00316645	0.00364677	0.00381447	0.00380476	0.00368892	0.00377834	0.00370582	0.33534	0.710341	0.251678	0.754816	0.667412	0.0247958	0.380451	0.891574	0.373561	0.203672	0.661676	0.133575	0.851166	0.0932721	0.514087	0.0605833	0.691115	0.0956661
cg11357670	13	114143948	1237	0.00375407	0.00360931	-0.00293174	-2.24466e-05	-7.05905e-05	0.00332912	0.00336267	-0.00522166	-0.00298099	-0.00721615	-6.60375e-06	-0.00445506	0.00159066	0.00155994	-0.00320328	-0.00701967	0.00142776	-0.00622589	0.00640375	0.00633792	0.00650738	0.00543971	0.00630847	0.0061824	0.00624343	0.00631593	0.00628847	0.00562532	0.00540157	0.00567678	0.00572234	0.00611542	0.00614251	0.00603751	0.0057906	0.00609845	0.557721	0.569031	0.652332	0.996708	0.991072	0.590243	0.590168	0.408382	0.635471	0.199563	0.999025	0.432578	0.781033	0.798659	0.602023	0.244961	0.805245	0.307303
cg01719701	13	114162997	1236	-0.00108706	-0.00104338	0.00140836	-0.00367091	-0.00156026	-0.000239372	-0.00254754	0.00136442	-0.000185005	0.00558668	0.00452387	0.000465955	-0.00201773	-0.00194278	0.00243114	0.00800618	0.000580813	0.00418818	0.00432244	0.00441876	0.00416563	0.00371146	0.00418435	0.00413682	0.00418703	0.00430136	0.00432923	0.00369097	0.00362915	0.00361376	0.00362461	0.00412147	0.00391358	0.00407561	0.0037046	0.00393	0.801434	0.813335	0.735295	0.322627	0.709238	0.953857	0.542899	0.751087	0.965914	0.130125	0.212567	0.897406	0.577749	0.63737	0.534463	0.0494825	0.875417	0.286561
cg20628942	13	114171501	1237	0.00373878	0.00258	-0.00427073	0.000614467	0.00133504	0.00509121	-0.003202	-0.00135942	0.000806008	-0.00361865	-0.00187325	-0.00594869	-0.000930065	0.00431577	0.000562265	-0.00364361	-0.00291038	-0.0061681	0.00441294	0.00446817	0.00450123	0.00392796	0.00433318	0.00435647	0.00413065	0.0044087	0.00433669	0.00385774	0.00392518	0.00405453	0.00395594	0.00433116	0.00422305	0.00429126	0.00392527	0.00434247	0.396865	0.563657	0.342726	0.875691	0.758008	0.242543	0.438232	0.757817	0.852556	0.348232	0.633191	0.142329	0.814126	0.319033	0.894081	0.395839	0.458423	0.155488
cg22612590	13	114187973	1237	0.00755299	0.00159239	0.000825187	0.0043326	0.00388736	0.000298064	0.000101638	-0.00424795	-0.00239306	-0.00779905	-0.00297641	0.000450609	-0.00263814	-0.000924933	-0.00339678	-0.00511051	-0.000472912	-0.00515517	0.00588126	0.0061045	0.00609194	0.0050929	0.00567764	0.00566101	0.00552949	0.00606049	0.00596499	0.00513772	0.00510169	0.00540513	0.00532329	0.00574297	0.00545591	0.00570773	0.00545583	0.00545817	0.199056	0.794204	0.892252	0.394928	0.493546	0.958009	0.985335	0.48335	0.688284	0.129015	0.559613	0.93356	0.620187	0.87205	0.533556	0.370591	0.930926	0.344921
cg13241681	13	114187990	1236	0.00148102	0.00231018	0.00233023	0.0017224	0.0032263	-0.00014297	0.00100589	0.00100408	9.71756e-05	-0.00443971	-0.00155379	-0.000282652	0.00030923	-0.000945021	-0.0030456	-0.00203361	-0.000113688	-0.00258973	0.00450954	0.00479173	0.00441058	0.00378889	0.00422829	0.00441955	0.00410047	0.00452518	0.00448491	0.00381406	0.00361726	0.00416895	0.00399517	0.0045598	0.00424204	0.00421925	0.0040174	0.00414836	0.742594	0.629721	0.597271	0.649402	0.445448	0.974193	0.806216	0.824401	0.982713	0.244408	0.667523	0.945945	0.938305	0.835814	0.472784	0.629818	0.977424	0.532445
cg20539175	13	114188051	1237	-0.00592666	-0.00165691	-0.00106264	0.00358903	-0.00321072	-0.00428756	0.00689472	-0.00321604	0.00421378	-0.00887005	-0.000632272	0.00647893	0.00324241	-0.00242236	-0.000359996	0.000278862	-0.00145145	0.00206505	0.00388522	0.0045063	0.00414168	0.00345904	0.00379771	0.00409861	0.00346114	0.00396376	0.00364704	0.00322167	0.00355038	0.00374362	0.00375469	0.00384547	0.00380254	0.00353926	0.00363875	0.00354496	0.12715	0.713106	0.797509	0.299465	0.397868	0.295515	0.0463671	0.417158	0.247928	0.00590073	0.858656	0.0835125	0.387829	0.528744	0.924575	0.937199	0.689976	0.560209
cg24158728	13	114192725	1236	-0.00027613	-0.0033381	0.00394181	0.00134582	0.0014938	-0.00321893	-0.00258687	0.0016798	0.00147293	0.00144553	0.00205897	-0.000134479	-0.00442611	-0.00218047	-0.00226636	0.00571722	-0.00559104	0.00628997	0.00379663	0.00398867	0.00409938	0.00334457	0.00393035	0.00369548	0.0037213	0.00379046	0.00388513	0.00348806	0.00358377	0.00345551	0.00352475	0.00379646	0.00392609	0.00371116	0.00355879	0.00370593	0.942021	0.402652	0.33627	0.687397	0.703895	0.383729	0.48696	0.657646	0.704599	0.678565	0.565612	0.968956	0.209217	0.565736	0.563767	0.123427	0.116171	0.0896451
cg02355062	13	114237088	1237	-0.00220913	0.00175309	2.64139e-05	0.000648802	-0.00550402	-0.00109241	0.00238306	-0.00458025	-0.000666269	-0.000640907	-0.000517483	0.000846573	0.000876263	0.000379947	-0.00517551	-0.00245426	0.00373157	-0.00129485	0.00363107	0.00419049	0.00432608	0.00321639	0.00374498	0.00386018	0.00359733	0.0037383	0.00390976	0.00333318	0.0037014	0.00356827	0.00369006	0.00386689	0.00359013	0.00353776	0.00380015	0.00343448	0.542925	0.67569	0.995128	0.840138	0.141642	0.777181	0.507681	0.220492	0.864686	0.847522	0.888812	0.812463	0.812295	0.921729	0.149417	0.48785	0.326122	0.706163
cg08183317	13	114261934	1237	0.00610608	0.00676132	-0.000468628	0.000871666	0.00288924	0.00472828	-0.000691666	-0.00525813	-0.00362277	-0.00702634	-0.0010095	-0.00355672	-5.16078e-05	0.00237352	-0.00119354	-0.00756644	-0.00214035	-0.00634005	0.00692616	0.00722666	0.00707484	0.0061318	0.00676914	0.00667418	0.00675202	0.00707493	0.00701938	0.00626332	0.00595492	0.00616163	0.00624057	0.00689493	0.00660885	0.0068482	0.00635377	0.00666177	0.377995	0.349475	0.947188	0.886958	0.669506	0.47867	0.918409	0.457357	0.605778	0.261938	0.865384	0.563779	0.993402	0.730665	0.856684	0.269212	0.73622	0.341246
cg14827285	13	114298906	1237	0.003705	0.000565966	0.00161535	0.00277616	0.00196361	-0.00108496	0.00163653	-0.00246487	-0.00337649	-0.00287607	-0.00190814	-0.00215794	6.08328e-05	0.000287816	-0.00313509	-0.00317331	0.000210713	-0.00361831	0.00413863	0.00443056	0.00418681	0.00375001	0.00419732	0.00417223	0.00391739	0.00427239	0.00407993	0.0037542	0.00353319	0.00376946	0.00382625	0.00406273	0.00386231	0.00403261	0.00378774	0.00393104	0.370667	0.898354	0.69963	0.459114	0.639909	0.79483	0.676123	0.563987	0.407905	0.443619	0.589154	0.566998	0.987315	0.943523	0.416955	0.431334	0.955636	0.357339
cg26655004	13	114302328	1237	0.00466902	6.9024e-05	0.00260158	0.00264765	0.00185406	-0.00271332	0.00192238	-0.00289866	-0.00401541	-0.00429725	-0.00306815	0.00157816	-0.00129371	-9.7168e-05	-0.00306865	-0.00363131	0.000672928	-0.00326994	0.00422085	0.00446964	0.00423609	0.00371068	0.00420763	0.00419532	0.0040613	0.0042538	0.00419688	0.00376523	0.00362754	0.00375837	0.00374942	0.00413735	0.0039644	0.00405272	0.00383344	0.00399344	0.268648	0.987679	0.539118	0.475523	0.659472	0.517793	0.63597	0.495601	0.338688	0.253746	0.397667	0.674555	0.730062	0.981263	0.438901	0.370243	0.860654	0.412884
cg20371046	13	114302415	1237	0.00181924	0.00274288	0.00143885	0.00255024	0.00147038	-0.00229967	0.00131269	-0.00347002	-0.00352568	-0.00452507	-0.00292853	0.00169227	0.000361757	-0.000420288	-0.00141846	-0.00458894	0.00179076	-0.00257782	0.0041038	0.00434258	0.00412404	0.00353851	0.00392602	0.00394918	0.00375604	0.00402389	0.00382105	0.00363263	0.0035029	0.00354134	0.00387791	0.00399922	0.00368595	0.00385339	0.00362571	0.00396954	0.657543	0.527632	0.727169	0.471088	0.708016	0.560354	0.726723	0.388493	0.356164	0.212884	0.403138	0.632748	0.925676	0.916302	0.700364	0.2337	0.621372	0.51608
cg15154339	13	114304661	1237	-0.00627818	0.00899356	0.0060575	-0.000576566	-0.00673274	-0.00556056	0.00707578	0.000182626	0.000798935	-0.000831031	0.0027844	0.000961481	-0.000257651	-0.00296892	-0.00711265	0.00664301	0.000981673	-9.40692e-05	0.00448129	0.0044042	0.00428593	0.00378791	0.00424624	0.00435818	0.00422915	0.00442335	0.00418131	0.00359799	0.00389123	0.00406002	0.00417841	0.00406002	0.00393412	0.00418393	0.00392514	0.00434601	0.161222	0.0411474	0.157554	0.87902	0.112836	0.201994	0.094308	0.967067	0.848469	0.817337	0.474264	0.812799	0.950832	0.464622	0.070616	0.112344	0.802511	0.982731
cg05201344	13	114304887	1237	0.00519591	0.00113272	-0.00128652	0.00364408	0.00483532	0.00282657	0.00196007	-0.00320093	-0.00114076	-0.00611097	-0.00574916	-0.00159183	-0.00175745	0.00226248	-0.000763687	-0.00357136	-0.00223015	-0.00557484	0.00529204	0.00562199	0.00559524	0.00480766	0.00546435	0.00519676	0.00519402	0.0054516	0.00530756	0.00481806	0.00464643	0.00485181	0.00496089	0.00530107	0.0050605	0.00517505	0.00503349	0.00512846	0.326181	0.840323	0.818145	0.448467	0.376219	0.586503	0.705898	0.557101	0.829822	0.204674	0.215965	0.742844	0.723143	0.669527	0.880046	0.490124	0.657721	0.27702
cg17363387	13	114311898	1235	-0.00315925	-0.000792667	0.00499015	0.00144381	0.000572176	-0.00419311	0.00235982	-0.00153723	-0.00251847	0.00247135	-9.59327e-05	0.00278357	-0.00170866	-0.00648217	-0.00349137	0.00440078	-0.00275313	0.00541621	0.00490674	0.00509557	0.00496098	0.0042276	0.00489361	0.00473047	0.00477147	0.00498644	0.00491105	0.00416331	0.00423429	0.00420607	0.00420797	0.0048671	0.00461081	0.00457985	0.00424187	0.00441159	0.519668	0.87638	0.314473	0.732713	0.906921	0.3754	0.620904	0.757868	0.608079	0.552779	0.981925	0.5081	0.684704	0.182914	0.448921	0.336602	0.516315	0.21955
cg25958023	13	114740414	1237	-0.00731391	-0.000730288	0.00211896	0.00205082	-0.000116188	-0.00818779	0.0103067	-0.00462092	-0.00144525	-0.00419358	-0.00188066	0.00599926	0.0048421	-0.00141186	-0.000114931	-0.00070105	-0.00328269	0.00203508	0.00373677	0.00409638	0.00403328	0.00344781	0.00373212	0.00375835	0.00329625	0.00396261	0.00354339	0.0032717	0.00351945	0.00355102	0.00353786	0.00358745	0.00362474	0.00358211	0.00351503	0.00355141	0.0503141	0.858506	0.599327	0.551965	0.975164	0.0293645	0.00176721	0.243562	0.683367	0.199921	0.593092	0.0911341	0.171107	0.693909	0.974705	0.844838	0.350354	0.566622
cg16088380	13	114750991	1237	0.000963048	0.00404953	0.00138011	0.00513361	0.000851161	0.0017394	-0.00614911	-0.00237727	-0.00270363	-0.00554379	-0.00255385	-0.00308073	-9.68798e-05	0.00376204	0.000187809	-0.0098441	-0.000232645	-0.00492452	0.00441587	0.0053804	0.00506234	0.0045738	0.00530681	0.00518835	0.00411618	0.0048704	0.00483142	0.00419976	0.00396612	0.00433285	0.00426174	0.00490108	0.00469772	0.00462618	0.00439923	0.00441276	0.827361	0.451663	0.785144	0.261695	0.872573	0.737436	0.135205	0.625475	0.575756	0.186826	0.51963	0.477074	0.981864	0.442729	0.96811	0.0333443	0.957825	0.264434
cg05695106	13	114780992	1237	0.00637649	0.0050904	0.00685843	0.00618953	0.00438538	-0.00321494	2.21084e-05	-0.00245883	-0.00610538	-0.00629072	-0.000985794	0.00273496	-0.0060583	-0.000223165	-0.00819835	-0.00781294	-0.00183742	-0.00477341	0.00556362	0.00556704	0.00551256	0.00450935	0.00503902	0.00500726	0.0048516	0.00518577	0.00549189	0.00466687	0.00440853	0.00469205	0.00496238	0.00535074	0.00485032	0.00505871	0.00456468	0.00490119	0.251752	0.360516	0.213446	0.169877	0.384145	0.520837	0.996364	0.635393	0.266264	0.177673	0.82306	0.559966	0.222145	0.966732	0.0909761	0.122479	0.687294	0.330092
cg03460240	13	114780994	1237	-0.00525738	0.000143474	0.000426793	0.00191821	-0.00722328	-0.00268356	0.00550387	-0.00304713	0.00266161	-0.0046264	0.00407149	0.00444989	0.000903141	-0.00455845	-0.00227941	0.00464618	-0.000706533	0.00191714	0.00412248	0.00451832	0.00446816	0.00368529	0.004342	0.00428188	0.00381644	0.00408833	0.0040882	0.00354845	0.00357298	0.00379447	0.00376454	0.00395176	0.00382436	0.00391162	0.00391128	0.00375137	0.202205	0.974668	0.923903	0.602711	0.0961955	0.53084	0.149261	0.456075	0.515016	0.192308	0.254485	0.240904	0.810402	0.248695	0.551159	0.234916	0.85665	0.609316
cg22906709	13	114797349	1237	0.00167592	0.0010038	0.00231424	0.00370062	-0.000589181	-0.00191254	0.00331697	-0.00297263	-0.00480264	-0.005219	-0.00185552	0.000270273	-0.00155033	0.0005495	-0.00390293	-0.00549483	0.00239179	-0.00358095	0.00449353	0.0047575	0.00463487	0.00395519	0.00446183	0.00464024	0.00434515	0.00459307	0.00445351	0.0040651	0.00387334	0.0042151	0.0042347	0.00459597	0.00428569	0.00446778	0.00423464	0.00435744	0.709176	0.832893	0.617561	0.349461	0.894945	0.68022	0.445241	0.517503	0.280858	0.199192	0.631903	0.948874	0.714289	0.904831	0.36246	0.218742	0.5722	0.411191
cg17541290	13	114797383	1236	0.000435856	0.000650281	0.00125663	0.00500209	-0.00144862	-0.000940514	0.00270212	-0.00257684	-0.00217442	-0.00582196	0.00030984	0.00221336	-0.00140558	0.00272207	-0.00182571	-0.0050066	0.0003797	-0.00608441	0.00388232	0.00403989	0.00412961	0.00335573	0.00383555	0.00374562	0.00390224	0.00396785	0.00394809	0.00350023	0.00345281	0.00347141	0.00362181	0.00398208	0.00374934	0.00379486	0.00368292	0.00378061	0.910612	0.872121	0.760902	0.136064	0.705667	0.801739	0.488652	0.51606	0.581803	0.0962508	0.928497	0.523737	0.697951	0.494241	0.626299	0.187065	0.917885	0.107535
cg09020213	13	114810096	1237	0.00260361	0.00465789	-0.00220501	0.000852105	0.000256662	0.00250494	-0.00318161	-0.00444847	-0.000790464	-0.00620309	0.00215367	-0.000826876	-0.00465043	0.00173749	0.00433021	-0.00157066	-0.00156653	-0.00819289	0.0044035	0.00474252	0.00492297	0.00428744	0.00470657	0.00471475	0.0043917	0.00466515	0.00458556	0.00403348	0.00386012	0.00430945	0.00468192	0.00427659	0.00450892	0.0044564	0.00424819	0.00459576	0.554347	0.326023	0.654223	0.842463	0.956511	0.595211	0.468784	0.34031	0.863138	0.124073	0.576894	0.84784	0.320577	0.684537	0.336872	0.724501	0.712313	0.0746344
cg11549417	13	114814643	1237	0.0043016	0.00172293	-0.00275952	-0.000158518	0.00236892	0.00335288	-0.00352058	-0.00200187	0.000332622	-0.00231694	-0.00219282	-0.00220054	-0.00157811	0.00275567	0.000962168	-0.00159622	-0.00122557	-0.00483421	0.00410747	0.0043396	0.00428782	0.00363669	0.00410604	0.00395198	0.00397136	0.00423773	0.0041538	0.00369955	0.00364674	0.00368463	0.00376633	0.00404288	0.00391512	0.00401597	0.00382349	0.00398337	0.294978	0.691348	0.519853	0.965232	0.563983	0.396213	0.375353	0.636647	0.936176	0.531133	0.547633	0.550361	0.675213	0.495486	0.80587	0.691022	0.748561	0.224902
cg08751684	13	114818717	1233	0.00167102	-0.00379751	0.00490427	-0.00117025	0.000685401	-0.0034879	-0.00513469	0.00500933	0.00142928	0.00656868	0.00494997	0.00287006	-0.00701256	-0.000301556	-0.00693998	0.00685428	-0.00619793	0.0068923	0.00527191	0.00474552	0.00486235	0.004053	0.00472667	0.00463313	0.00476281	0.00461532	0.00471039	0.00416908	0.00397488	0.00420425	0.0046	0.00460513	0.0045641	0.00427186	0.00434635	0.00442867	0.751269	0.423578	0.313156	0.772784	0.884705	0.45156	0.280998	0.277758	0.76156	0.115125	0.213017	0.494823	0.127391	0.94779	0.128371	0.1086	0.153866	0.119639
cg23436804	13	114824008	1237	-0.00918644	-0.00416906	-0.00893013	-0.00170997	-0.00269114	-0.004045	0.00721031	0.00136893	0.00518011	-0.0054202	-0.00181618	0.00577859	0.00624486	-0.000193316	0.00667088	-0.000786996	-0.000184351	-0.00143455	0.00401811	0.00439632	0.00401558	0.00332364	0.0037677	0.00411544	0.00375097	0.00394749	0.00378654	0.00339513	0.00380796	0.0036507	0.00367187	0.00396987	0.00364842	0.00359514	0.00372274	0.00365192	0.022239	0.342973	0.026157	0.606913	0.475063	0.325664	0.0545741	0.728752	0.171302	0.110386	0.633403	0.11345	0.0889934	0.961162	0.0674852	0.826724	0.960505	0.694451
cg06380691	13	114828264	1237	0.00836138	0.000830128	-0.00473653	-0.0004698	0.00378974	0.00692538	-0.00386363	0.000111925	0.000578328	-0.00425292	-0.00209445	-0.00620464	-0.00309404	0.00413208	0.00259672	-0.00351517	-0.00267577	-0.00639601	0.00540004	0.0056667	0.00550235	0.0047451	0.00547592	0.00528772	0.00535078	0.00559708	0.00559392	0.00494207	0.00475546	0.00490565	0.00489755	0.00541513	0.0052379	0.00532765	0.00502915	0.00520503	0.121528	0.883533	0.389337	0.921132	0.488891	0.190294	0.470252	0.984046	0.917657	0.389483	0.659625	0.205945	0.527549	0.445426	0.620067	0.509384	0.594689	0.219141
cg10800346	13	114829496	1237	0.00636604	0.000230309	-0.00233405	-0.000217587	0.00494493	0.00358316	-0.00247143	-0.00203509	-0.00307805	-0.00293342	-0.00223249	-0.00237631	-0.000426151	0.0031871	0.000807683	-0.003658	0.00132907	-0.00480232	0.00398234	0.00407507	0.00409859	0.00350784	0.0039148	0.00389282	0.00390375	0.00413405	0.00396862	0.00357821	0.00357728	0.00360288	0.0038401	0.00399481	0.00392075	0.00387949	0.00375251	0.00382996	0.109916	0.95493	0.569033	0.95054	0.206541	0.357335	0.526674	0.622524	0.437987	0.412331	0.532578	0.509538	0.911637	0.424981	0.836789	0.345729	0.723202	0.209885
cg25619314	13	114833892	1237	0.00461671	0.00504313	-0.00301928	-0.00135061	0.00373305	0.00260401	-0.0020918	-0.00304587	-0.000848923	-0.00148474	-0.00205467	-0.00173125	-0.000977377	0.000692051	0.00229083	-0.00171356	-0.00105215	-0.00704689	0.00466977	0.0048829	0.00479114	0.00423049	0.0046628	0.00461645	0.004545	0.00474181	0.00457446	0.00419065	0.00414768	0.00426958	0.00422203	0.00459604	0.0044364	0.00465562	0.0042063	0.00449651	0.32284	0.30169	0.528577	0.749533	0.423361	0.572705	0.645342	0.52065	0.852775	0.723116	0.620334	0.685121	0.816931	0.880311	0.605595	0.712827	0.802482	0.11707
cg17596359	13	114844124	1237	0.00662135	-0.00378528	-0.000984892	0.00485417	0.00110273	-0.00209467	0.00141304	-0.000191261	-0.00161861	-0.00452235	-0.00377728	-0.000287038	-0.00335997	0.00103133	-0.000493134	-0.00374429	-0.00266389	0.00136936	0.00419241	0.00424158	0.00431879	0.00359302	0.0038316	0.0038826	0.00378374	0.00408427	0.00402682	0.00353514	0.00360168	0.00368878	0.00378727	0.00388598	0.00368654	0.00391631	0.00389569	0.00390068	0.114252	0.372167	0.819609	0.176696	0.773501	0.589541	0.708814	0.96265	0.687715	0.200806	0.294291	0.937976	0.374985	0.790703	0.893587	0.339034	0.494099	0.725545
cg20721135	13	114861488	1237	0.00112248	0.00242303	-0.00352092	0.00221596	0.00112896	0.00479046	-0.000578192	-0.00210745	-0.00217548	-0.00307745	-0.000615401	-0.00298369	-0.000357194	0.00196229	0.00115033	-0.00233392	0.00249335	-0.00509822	0.00437782	0.00456376	0.00454217	0.00392018	0.00449701	0.00443742	0.00430248	0.0043929	0.00438489	0.00391413	0.00392073	0.00401073	0.00401677	0.00421635	0.00417575	0.00432481	0.00406247	0.00430464	0.79764	0.595468	0.438244	0.57189	0.801777	0.280338	0.893097	0.631413	0.619803	0.431725	0.875276	0.456921	0.929141	0.641645	0.782948	0.589433	0.539379	0.236272
cg01527486	13	114862887	1237	0.0035932	0.00254807	0.00308539	0.00276042	0.000843847	-0.00207292	0.00169105	-0.00232492	-0.00294584	-0.00528304	-0.00320081	-0.000468002	-0.000114461	0.00110883	-0.00322334	-0.00551002	0.000653706	-0.00507523	0.00468736	0.0048561	0.00483244	0.00407735	0.00471716	0.0045381	0.00457084	0.00473551	0.00483617	0.00423355	0.00411557	0.00417468	0.00422078	0.0046185	0.00440176	0.00467014	0.004479	0.00448497	0.443335	0.599781	0.523165	0.498397	0.858025	0.647827	0.711409	0.623458	0.542441	0.212068	0.436726	0.91074	0.978365	0.810265	0.463994	0.238064	0.883961	0.257799
cg06038342	13	114864808	1237	0.00564501	0.00105481	-4.91499e-05	0.00458461	0.00136145	0.00278685	-0.00365222	0.0054735	-0.000589211	-0.00600768	-0.00285151	-0.00147509	-0.00495258	0.00110997	-0.00461017	-0.00288503	-0.00390927	-0.00701681	0.00441999	0.00459695	0.00427879	0.00373484	0.00426234	0.00404626	0.00413412	0.00453636	0.00434736	0.00377746	0.00368901	0.00387267	0.00422976	0.00477299	0.00401895	0.00413185	0.004013	0.00403297	0.201548	0.818513	0.990835	0.219626	0.749413	0.490982	0.377002	0.227592	0.89219	0.111744	0.439537	0.703279	0.241643	0.816108	0.251337	0.485026	0.329981	0.0818834
cg07416344	13	114872599	1237	0.00298804	0.00348832	0.000311829	0.00107325	0.0027432	0.00212985	-0.000694316	-0.00428941	-0.00623235	-0.00253156	-0.00519427	-0.0029904	0.00123774	-0.00107928	-3.38485e-05	-0.00211101	0.000717624	-0.00444468	0.00468122	0.00500943	0.00486558	0.00420517	0.0046227	0.00465884	0.00431146	0.00472763	0.00457642	0.00417724	0.00408606	0.00432487	0.00443956	0.0046595	0.00455816	0.00461454	0.00417171	0.00451297	0.523276	0.486209	0.9489	0.798551	0.5529	0.647554	0.872062	0.364245	0.173248	0.544491	0.203651	0.489288	0.780401	0.816825	0.994075	0.647334	0.863421	0.324689
cg24113818	13	114875199	1237	0.00302213	0.00115714	-0.000980384	0.00127833	0.0018845	0.000556006	0.000654398	-0.00400295	-0.00399143	-0.00422725	-0.00235291	-0.00153523	-0.0013835	0.00166287	8.75245e-07	-0.00476828	0.000931855	-0.00403979	0.00447014	0.0046825	0.00475049	0.00395338	0.00445659	0.00443808	0.00434402	0.00458055	0.00458671	0.00406039	0.0037939	0.00410935	0.00407728	0.00448768	0.00423924	0.00437486	0.00417832	0.00428762	0.498996	0.804816	0.836498	0.74643	0.672399	0.900301	0.880257	0.382171	0.384182	0.297832	0.535138	0.708706	0.734369	0.71098	0.999835	0.275745	0.823519	0.34609
cg21261158	13	114875412	1237	0.00184828	0.00412509	-0.00304597	0.00118818	-0.00120087	0.00177732	0.00221121	-0.00294203	-0.00580437	-0.00638342	-0.000996253	-0.00317055	0.00142768	-0.00034711	-0.00221234	-0.00674716	-0.00282606	-0.0048455	0.00517829	0.00525108	0.00534469	0.0046321	0.00508279	0.00505563	0.00507879	0.00515824	0.00504975	0.00452171	0.00460247	0.0046705	0.0048682	0.00510629	0.00500125	0.0051886	0.00455222	0.0049571	0.721146	0.432119	0.568742	0.797557	0.813229	0.725174	0.663286	0.568436	0.250376	0.15803	0.828629	0.497236	0.769318	0.945804	0.65823	0.19347	0.534725	0.328329
cg21749794	13	114876210	1236	-0.011208	0.00377796	0.00111973	-0.00396385	-0.00521741	-0.0060976	0.00861972	-0.00488537	-0.00291625	0.00289268	0.00316676	0.000511727	-0.00813191	-0.00523859	-0.0104191	0.00634317	0.00121121	0.00457307	0.00566548	0.00612212	0.00652244	0.00511218	0.00567444	0.00585876	0.00599749	0.00620895	0.0057009	0.00515522	0.00549322	0.00516313	0.00571323	0.00589986	0.00555853	0.00553807	0.00498853	0.00502497	0.0478947	0.537168	0.863695	0.438118	0.357856	0.297984	0.150655	0.431382	0.608972	0.574717	0.564287	0.92105	0.154635	0.374585	0.06087	0.252054	0.80816	0.362786
cg16046375	13	114881019	1237	0.00527607	0.00564378	0.00179317	0.00330607	0.00266216	0.00321957	-0.00325257	-0.00397926	-0.00315144	-0.00505438	-0.000519205	-0.00313518	-0.00171251	0.000585322	-0.00155163	-0.00307632	0.00110678	-0.003012	0.0048953	0.00517357	0.00477334	0.0042916	0.00475438	0.00477391	0.00457259	0.00500178	0.00480888	0.00419092	0.00422432	0.00439301	0.00447296	0.00493917	0.0044979	0.00464708	0.00426523	0.00457786	0.281131	0.275323	0.707167	0.441087	0.575521	0.500051	0.476886	0.426283	0.51225	0.227806	0.902179	0.475428	0.701825	0.905667	0.730119	0.507978	0.795259	0.51057
cg16820615	13	114884918	1237	-0.00485495	-0.0061059	-0.00682738	0.00276203	0.00213261	-0.00110958	0.00384251	0.00267606	0.00407325	-0.004651	-0.00611667	0.000841902	0.00109134	4.81895e-05	-0.00108341	0.000728026	-0.00441024	0.00257217	0.00438507	0.00473683	0.0043585	0.00381519	0.00392101	0.00432063	0.00368359	0.00410349	0.00381718	0.00350416	0.00382416	0.00402194	0.00413339	0.00414881	0.00390864	0.00402078	0.00385836	0.00386433	0.268228	0.197389	0.117243	0.469093	0.586515	0.797326	0.296883	0.514309	0.285934	0.184416	0.109714	0.834193	0.791757	0.990733	0.781639	0.856316	0.253025	0.505655
cg07190763	13	114894582	1237	0.00518754	0.00405166	-0.000964838	0.00134142	0.00326478	0.00250247	-0.00272844	-0.00282889	-0.00128341	-0.00465379	-0.002167	-0.00324348	-0.000275622	0.00197993	-0.000331584	-0.00441135	-0.000109365	-0.00481298	0.00526344	0.00543015	0.00533884	0.00459386	0.00514105	0.00497031	0.00511874	0.00532426	0.00524733	0.00462623	0.00444582	0.00453287	0.00475825	0.00517042	0.00493778	0.00504714	0.00472163	0.00504413	0.324339	0.455582	0.856587	0.770284	0.525401	0.614625	0.594013	0.595196	0.806778	0.314436	0.625957	0.474271	0.953808	0.701768	0.94646	0.382102	0.981521	0.339995
cg12938127	13	114908785	1237	0.00167518	-0.00828083	0.00487774	0.00579713	-0.00415484	-0.00544361	0.00499878	0.00414747	-0.00590399	-0.00931755	-0.00525826	-5.34384e-06	-0.00465806	0.00217707	-0.00668874	-0.00545333	0.00474311	0.000104033	0.00520737	0.00594226	0.00588196	0.00460289	0.00515345	0.0055631	0.00528691	0.0062209	0.00556498	0.00491671	0.00493277	0.00525728	0.00528554	0.00555364	0.0055468	0.00459939	0.00500348	0.00537678	0.747684	0.163454	0.406951	0.207866	0.420113	0.327817	0.344403	0.504965	0.288727	0.0580819	0.28643	0.999189	0.378165	0.695053	0.227867	0.235755	0.343148	0.984563
cg12701674	13	114908876	1237	-0.000201485	0.00139735	0.00520964	0.000531417	0.000162189	-0.00570772	0.000966599	-0.00173655	-0.00571611	-0.00370962	-0.00257022	0.00172205	0.000813078	0.0021779	-0.00300961	-0.00224197	-0.00248623	-0.00197889	0.00402224	0.00430112	0.00399113	0.00357671	0.00395933	0.00418699	0.00384143	0.00401956	0.00398006	0.00357813	0.00341856	0.00366583	0.00352921	0.00421649	0.0038885	0.00386599	0.00361352	0.00375046	0.960049	0.745271	0.191789	0.881887	0.967325	0.172818	0.801331	0.665723	0.150949	0.299853	0.452146	0.638529	0.817792	0.605492	0.438943	0.561968	0.491429	0.59775
cg24635112	13	114908901	1237	-0.00224795	0.000996307	0.000802074	0.00488911	0.00168475	-0.000147113	0.00362405	-0.00306474	-0.00435412	-0.0064392	-0.00268378	0.00123774	0.00597845	0.001147	-0.00634883	-0.00419721	-0.0045009	-0.00306518	0.00466843	0.00470052	0.00475373	0.00405608	0.00452739	0.00458569	0.00443278	0.0048294	0.00463752	0.00411103	0.00375427	0.00430028	0.00411216	0.00439734	0.00437863	0.00426493	0.00437943	0.00434005	0.630145	0.832141	0.866013	0.228057	0.709801	0.974408	0.413611	0.525689	0.347787	0.117273	0.474694	0.773479	0.145989	0.794216	0.147071	0.325055	0.304075	0.48003
cg20856545	13	114917297	1237	0.0050456	0.00145493	0.00163299	0.00351395	0.00313088	0.000125342	0.00127113	-0.00377178	-0.00490332	-0.005423	-0.00479022	-0.00132254	-0.00125744	0.00120434	-0.00203615	-0.0057144	-0.00152356	-0.00449173	0.00523054	0.00543089	0.00540779	0.00448241	0.00517923	0.00514662	0.00505774	0.0053716	0.00519111	0.00465238	0.00460954	0.00478101	0.00479443	0.00516495	0.00488139	0.00498066	0.00472095	0.00505948	0.334724	0.788778	0.762674	0.433074	0.545506	0.98057	0.801564	0.482573	0.344883	0.24376	0.298713	0.782069	0.793113	0.815625	0.676587	0.25125	0.746905	0.374657
cg01973456	13	114918702	1236	0.00295511	0.00232851	-0.00186319	0.000272734	0.00235703	0.00279438	-0.00329874	-0.00273816	-0.00177728	-0.00205684	-0.00215598	-0.00155901	0.000262144	0.00244705	-0.000620371	-0.00400635	-0.000769215	-0.00432645	0.00397017	0.00413689	0.00421975	0.00363466	0.00400171	0.00403212	0.00386722	0.00410874	0.00410211	0.00367661	0.00342932	0.00363316	0.00356488	0.00387728	0.00383328	0.00385544	0.0035625	0.0038305	0.456677	0.573526	0.658822	0.940185	0.555857	0.488291	0.393659	0.505141	0.664826	0.575861	0.529553	0.667846	0.94138	0.527959	0.871433	0.298739	0.82905	0.258698
cg03070534	13	114930437	1237	0.00168535	-0.000288468	-0.000490445	0.00260997	0.000405153	-0.000954286	0.00113217	-0.00258377	-0.00135593	-0.00648506	-0.00374745	-7.01442e-05	0.00220502	-0.000460582	-0.00205628	-0.00377796	0.00244429	-0.00339313	0.00466756	0.00508989	0.00491468	0.00398509	0.0046994	0.00466868	0.00448582	0.00482246	0.00459051	0.00428908	0.00419487	0.00420313	0.00434326	0.00464331	0.00446575	0.00464894	0.00430409	0.00453854	0.718041	0.954804	0.920509	0.51251	0.931297	0.83804	0.800741	0.592111	0.767705	0.130536	0.371674	0.986685	0.611672	0.920985	0.645189	0.416418	0.570104	0.454685
cg12406108	13	114965560	1237	-0.00453692	-0.000858798	-0.00391548	0.0010728	-0.00788554	-0.000554323	0.00465977	-0.00393004	0.00174269	-0.00596806	0.00614693	0.00190402	0.00314675	-0.00298326	0.00435818	0.00202788	-0.00169907	-0.00226618	0.00388457	0.00418236	0.00382711	0.00353886	0.00379755	0.00396397	0.00365944	0.00397213	0.00350523	0.00327163	0.00356916	0.00339602	0.00382854	0.00379977	0.00380071	0.00375944	0.00371774	0.00344674	0.242833	0.837308	0.306266	0.761776	0.0378494	0.888786	0.202892	0.322466	0.61907	0.0681241	0.0850268	0.575027	0.411124	0.432385	0.251516	0.589603	0.647659	0.510868
cg10875695	13	114966314	1237	0.00403018	0.000475128	8.84662e-06	0.00305998	-0.0051348	-0.00557816	-0.00172345	-0.00335325	-0.00330793	-0.0048195	0.00441415	0.00667926	-0.000696559	0.00334514	0.00374455	-0.00357418	0.00367824	-0.0048219	0.00423285	0.00457136	0.0041781	0.00377877	0.00403535	0.00425348	0.0040122	0.00441457	0.00401679	0.00385577	0.00361104	0.00376338	0.00389252	0.00418405	0.00434628	0.0040943	0.00382193	0.00415827	0.341036	0.91722	0.998311	0.418066	0.203212	0.189711	0.66752	0.447501	0.410209	0.21132	0.221555	0.0759305	0.857978	0.424002	0.388933	0.382682	0.335847	0.246214
cg01891969	13	114991689	1237	0.00129393	8.11043e-05	0.00143062	0.0031847	0.000373189	-0.00442754	0.0037873	-0.0043182	-0.00322036	-0.00564582	-0.00382973	-0.000699348	0.000679446	-0.00110223	-0.00324859	-0.00170748	0.00125012	0.00105237	0.00383402	0.00418784	0.00420865	0.00361263	0.00411431	0.00395104	0.00378026	0.00388084	0.0038887	0.00341536	0.00347512	0.00355037	0.00361074	0.00399857	0.00373184	0.0037681	0.00373522	0.00373026	0.73575	0.984549	0.733915	0.378022	0.927727	0.262458	0.316411	0.265838	0.407594	0.098317	0.270443	0.843844	0.850741	0.782812	0.384024	0.650448	0.737863	0.777854
cg01925950	13	115022228	1237	0.00278697	-0.00522131	-8.38702e-06	0.00161599	-0.00253586	-0.00344857	0.000491565	-0.00160541	-0.00189205	0.000614622	0.00347691	0.00289203	-0.00219786	-0.00166394	0.00320772	0.00249147	0.00238824	0.00621061	0.00391847	0.0042664	0.00456742	0.00358521	0.00431017	0.00433358	0.00359858	0.00420832	0.0040942	0.00368246	0.00376276	0.00411357	0.00365282	0.00410602	0.00410376	0.00415743	0.00379939	0.00380466	0.476937	0.221019	0.998535	0.652179	0.556303	0.42616	0.891347	0.702843	0.643989	0.867444	0.35547	0.482027	0.547381	0.685298	0.434417	0.548986	0.52962	0.102601
cg25563187	13	115046058	1237	0.00246079	9.34731e-05	0.00263185	0.00328698	0.00221314	-0.000177815	0.00172376	-0.00365086	-0.00584027	-0.00508097	-0.00438545	0.00141415	-0.00120332	-0.000255332	-0.00258081	-0.00314956	0.000739036	-0.00323185	0.00405187	0.00415656	0.00415034	0.00362223	0.00407982	0.00415738	0.00389754	0.0041535	0.00398056	0.00367361	0.00349876	0.00376063	0.00382349	0.00390895	0.00385567	0.0038637	0.00380429	0.00394942	0.543637	0.982059	0.525996	0.364172	0.587501	0.965884	0.658295	0.37941	0.142322	0.166634	0.210049	0.706887	0.752976	0.947919	0.503269	0.414977	0.845969	0.413181
cg07218880	13	115046279	1237	0.00475821	0.00168504	0.00288068	0.00433949	0.00108953	-0.00114623	0.0015957	-0.0024912	-0.00276579	-0.00443991	0.000772466	-3.47462e-05	-0.00022073	-6.01377e-05	-0.00445902	-0.00327314	0.00220613	-0.00344721	0.00486303	0.00488445	0.00464856	0.00408412	0.00456551	0.00467941	0.00437815	0.00479671	0.00479984	0.00413564	0.00410873	0.00423962	0.0040703	0.00464913	0.00425463	0.00448707	0.00416347	0.00441351	0.327854	0.730109	0.53546	0.287996	0.811381	0.806493	0.715509	0.603512	0.564464	0.283014	0.850872	0.993461	0.956752	0.989679	0.29462	0.46572	0.596197	0.434769
cg12615906	13	115046337	1237	-0.00885377	-0.00659532	0.000782326	0.00224677	-0.00200353	-0.00451473	0.00668335	0.00329903	0.00314681	-0.00121887	0.000134825	0.00383879	0.0027634	-0.00138015	-0.00273353	0.00427527	-0.00286892	0.00369996	0.00365828	0.00389978	0.00407529	0.00336575	0.00395567	0.0039204	0.00350264	0.0036717	0.00371674	0.00332689	0.00337359	0.00362473	0.00336463	0.00368496	0.00366993	0.00378848	0.00334782	0.00362173	0.015512	0.090798	0.847767	0.504429	0.612509	0.249486	0.0563798	0.368918	0.397185	0.714089	0.968121	0.289575	0.411472	0.708006	0.456365	0.259113	0.391472	0.306971
cg09833350	13	115050921	1237	0.00664835	0.00270586	0.00291402	0.00347612	0.00353921	0.00105666	0.00125354	-0.00274116	-0.0017558	-0.00688834	-0.00505405	-0.000728843	-0.000539895	9.7676e-05	-0.00348087	-0.00453878	0.000300632	-0.00357523	0.00601208	0.00618619	0.00595498	0.00505019	0.00565175	0.00571274	0.00565384	0.00606345	0.00603914	0.00518652	0.00504636	0.00517138	0.005146	0.00573211	0.00539724	0.00565131	0.00525516	0.0056113	0.268799	0.661818	0.6246	0.491254	0.531174	0.853256	0.824536	0.651212	0.771252	0.184137	0.316574	0.887919	0.916443	0.986405	0.518969	0.421895	0.95438	0.524028
cg14423777	13	115060901	1230	0.0029121	0.00506832	-0.00155394	-0.00323169	-0.00337619	0.00610353	-0.00126736	-0.00156653	-0.000756606	-0.000716567	0.00201002	-0.00431383	0.00115367	0.00178097	-0.00133537	-0.00257975	0.00743283	-0.00484131	0.00417956	0.00461491	0.00440441	0.00376573	0.00442559	0.00440746	0.00423613	0.00420978	0.00425855	0.00390194	0.00371075	0.00391233	0.00384255	0.00434319	0.00420004	0.00395015	0.00404647	0.00390392	0.48596	0.272096	0.724228	0.390791	0.445536	0.166108	0.764804	0.709806	0.858984	0.854293	0.588042	0.27019	0.763998	0.681762	0.750529	0.513708	0.0662293	0.214933
cg05568721	13	115085529	1236	0.00420203	0.00345139	0.00040781	-0.00122967	0.00196712	0.000746689	-0.00110354	-0.00173429	-0.0027727	-0.00279895	-0.00149793	-0.00191104	-0.00116445	0.00109964	-0.0017306	-0.00255415	-0.00154085	-0.00292354	0.00429381	0.00445025	0.0041919	0.0035745	0.00410008	0.00405614	0.00396461	0.00435692	0.00428003	0.00365057	0.00357259	0.00368875	0.00385083	0.00414553	0.00403535	0.00410582	0.00391715	0.00414619	0.327765	0.438015	0.9225	0.730839	0.631386	0.853944	0.780746	0.69059	0.517099	0.443251	0.675008	0.604408	0.762355	0.790811	0.668025	0.53389	0.694053	0.480738
cg06113200	14	20343922	1237	-0.00572921	-0.000687806	-0.00626718	-0.00756259	-0.00435721	-0.00646446	0.00724442	0.000836871	-5.35909e-05	-0.000284249	-0.00350542	0.00592811	0.00247609	-0.00229127	0.00300399	0.00428876	-0.00212286	0.00429605	0.00381148	0.00403785	0.00374369	0.00315199	0.00369933	0.0036285	0.00345099	0.00379281	0.00336349	0.00320202	0.00326401	0.00327308	0.00383088	0.00373781	0.00344628	0.00318577	0.00354705	0.00336138	0.132801	0.864743	0.0941178	0.0164264	0.238861	0.0748178	0.0357966	0.825368	0.987288	0.929263	0.28284	0.070114	0.518053	0.539878	0.383394	0.17823	0.549515	0.201228
cg05524161	14	20387696	1237	0.00303507	0.00281007	-0.00381995	0.0014886	-0.00067781	0.000901466	-0.0029533	-0.00149379	-0.000164042	-0.00267761	-0.00131274	0.00139929	-0.000753112	0.00407881	-0.000279522	-0.00239276	-0.00244942	-0.00605977	0.00447347	0.00455377	0.00455591	0.00408653	0.00462587	0.00435465	0.0042104	0.00445216	0.00439445	0.00382906	0.00401331	0.00396596	0.00412321	0.00424403	0.00423786	0.00413962	0.00411546	0.00415901	0.49748	0.537178	0.401772	0.715656	0.883506	0.836	0.483035	0.737232	0.970222	0.484372	0.743595	0.724219	0.855071	0.336516	0.947411	0.563255	0.551726	0.145111
cg14668119	14	20469394	1237	0.00562139	0.0032526	-0.0009097	-0.000359179	0.00175503	-0.000498396	-0.00161019	-0.00247594	-0.00119706	-0.00264295	-0.00328065	-0.00161166	-0.00334092	0.00194272	-0.00169899	-0.00235851	-0.00142288	-0.00242465	0.00460118	0.00480299	0.00476715	0.00397805	0.00446883	0.00446062	0.00445176	0.00482091	0.00464197	0.00403766	0.00401263	0.00411309	0.00409586	0.00451105	0.00433477	0.00444285	0.00417283	0.00443807	0.221811	0.498277	0.848661	0.928057	0.694522	0.911036	0.717577	0.607543	0.796502	0.512742	0.413597	0.695179	0.414682	0.666717	0.695098	0.595518	0.733112	0.58484
cg07132453	14	20503947	1237	0.00198993	0.00167656	-0.00476677	-0.00802729	-0.00655669	0.000362925	-0.00132776	0.0033427	0.00618442	0.00620427	0.00254903	-0.000562151	-0.00477606	0.00189615	-0.00358442	0.00906275	0.00160678	0.0134149	0.00533795	0.00565424	0.00593716	0.00461111	0.00543067	0.00560411	0.00485332	0.00550208	0.00532727	0.00471999	0.00475064	0.00489938	0.00514109	0.0051208	0.00519864	0.00469491	0.00478876	0.00518245	0.709306	0.766838	0.422049	0.0817081	0.227299	0.948365	0.78441	0.543497	0.245683	0.188689	0.591568	0.908652	0.352891	0.711171	0.490514	0.0535653	0.737224	0.00963884
cg17067634	14	20504004	1237	-0.0020318	-0.000807874	-0.0067557	0.000122016	-0.00232963	-0.00337295	0.00157637	-1.90177e-05	0.00478988	-0.00508644	-0.00558944	0.00194819	0.0029345	0.000612628	-0.00017164	-0.00251659	-0.00092023	0.00173642	0.0036739	0.00392402	0.00376466	0.00313163	0.00343939	0.00384579	0.00315861	0.00353832	0.00348065	0.00302803	0.00363482	0.00341822	0.00362901	0.00342182	0.00340638	0.00334653	0.00330561	0.00332689	0.580239	0.836885	0.0727322	0.96892	0.498191	0.380458	0.617731	0.995712	0.168776	0.0929995	0.12411	0.568717	0.418732	0.85791	0.959813	0.45205	0.780717	0.601716
cg23460353	14	20526882	1237	0.00456957	0.00187454	0.000420891	0.00171954	0.00130778	-0.000910187	-0.00177846	0.000778771	-0.00152568	-0.00597574	-0.00151327	0.00139056	-0.00425681	0.00644855	-0.000246781	-0.00520357	0.00120763	-0.00899555	0.00517514	0.00520928	0.00503081	0.00431181	0.00496177	0.00525107	0.00472883	0.00537193	0.00489644	0.00439643	0.00436035	0.00488635	0.00476714	0.00495948	0.00492886	0.00494868	0.00447929	0.00468039	0.377244	0.718962	0.933325	0.690043	0.792111	0.862389	0.70685	0.884734	0.755353	0.174075	0.728552	0.775966	0.371885	0.193516	0.960068	0.293026	0.787465	0.0546102
cg09703048	14	20584899	1234	0.00362241	0.00218852	-0.00323905	0.00199182	-0.00069729	-0.00252195	0.000111961	-0.00228748	0.00226601	-0.00252219	0.00247124	-0.00293874	0.0020056	-0.000444413	-0.0033117	-0.00878433	0.00353451	-0.00319664	0.00440884	0.00493819	0.00469169	0.00417366	0.00482901	0.00436866	0.0043823	0.00458659	0.00444794	0.00400069	0.00390785	0.0040119	0.00411534	0.00468739	0.00440813	0.00418403	0.00414929	0.00431226	0.411291	0.657634	0.489955	0.633194	0.885188	0.563749	0.979618	0.617968	0.610436	0.528408	0.527139	0.46386	0.626012	0.924465	0.45249	0.0357737	0.394306	0.458516
cg23234847	14	20611696	1237	0.00139289	0.00202158	0.00329552	0.00464648	-0.00366392	-0.00772207	-0.00478557	-0.000880603	0.00147536	-0.00647378	0.00221818	0.00294625	-0.00190637	0.00259786	-0.00491557	-0.00817295	0.00437674	0.000353907	0.00411027	0.00394405	0.0043623	0.00353053	0.00416217	0.00392413	0.00397771	0.00385978	0.00405491	0.00357965	0.00398395	0.00347386	0.0041171	0.00419667	0.00394153	0.00409793	0.00409123	0.00404235	0.7347	0.608256	0.449976	0.188145	0.378702	0.0490858	0.228939	0.819531	0.715973	0.0705295	0.577678	0.396372	0.643337	0.535898	0.212352	0.0461076	0.284715	0.930234
cg06094046	14	20690497	1237	-0.00216364	-0.0114718	0.00451223	-0.0043788	0.00123377	-0.003868	-0.0133534	0.00684073	-0.00125781	-0.00166759	-9.8158e-05	0.00215248	-0.00799124	0.00025437	-0.0119104	-0.00625633	0.00132115	0.00225684	0.0047927	0.00519802	0.00451535	0.00431002	0.00487679	0.0047273	0.00399875	0.00455981	0.00425796	0.00411131	0.00440568	0.00459794	0.0043486	0.00468743	0.00475893	0.00437892	0.00456365	0.00456633	0.651669	0.0273173	0.317646	0.30965	0.800277	0.413228	0.000839629	0.133556	0.767686	0.685028	0.982225	0.639684	0.0661127	0.956723	0.0123234	0.15308	0.772203	0.62114
cg02181239	14	20790424	1237	-0.0105495	0.00231649	0.00375217	0.000779991	-0.00599474	-0.0054697	0.0075631	-0.00468768	0.000573862	-0.00465845	-0.00143737	0.00504284	0.00492846	-0.00226635	-0.006808	0.000537152	0.000968368	0.00351526	0.00410869	0.00433778	0.00418831	0.00358399	0.00398782	0.00436898	0.003912	0.00406846	0.00401598	0.00355533	0.00365823	0.00397034	0.00395468	0.00380945	0.00401208	0.00382986	0.00387994	0.00396139	0.0102403	0.593323	0.370324	0.827716	0.132771	0.210591	0.0531983	0.249238	0.886374	0.190104	0.694383	0.204039	0.212678	0.551892	0.08972	0.88846	0.80291	0.374874
cg04994025	14	20792721	1236	0.00268318	0.00612683	-0.00272161	6.28784e-05	6.96178e-05	0.00438771	0.0020019	-0.00438399	0.00185569	-0.00377032	0.000480642	-0.00228899	0.000562438	0.000917762	-0.00278454	-0.00454421	0.00320036	-0.00436946	0.00487757	0.00475503	0.00471068	0.00410926	0.00494068	0.00455938	0.00488132	0.00487171	0.0048816	0.00418079	0.0042009	0.00410667	0.00430848	0.00475901	0.00448329	0.00449098	0.00444034	0.00437872	0.582246	0.197574	0.56343	0.987792	0.988758	0.335875	0.681722	0.368181	0.703842	0.367153	0.90891	0.577265	0.896137	0.847078	0.534539	0.311608	0.471065	0.318335
cg16853652	14	20813162	1237	0.00166025	-0.00144716	-0.00346287	0.00438009	0.00193172	0.00301224	0.0033351	-0.00303416	0.000908909	-0.00810512	-0.00183166	-0.00349007	0.00150562	0.00800746	0.00144977	-0.00593549	0.00186386	-0.00701965	0.00592432	0.00613701	0.0061074	0.00511325	0.00594273	0.00578695	0.00581886	0.00604566	0.00600037	0.00524259	0.00510626	0.00532033	0.00528943	0.00589026	0.0056472	0.00571097	0.00537426	0.00572374	0.779291	0.813581	0.570717	0.391657	0.745139	0.602699	0.566542	0.615756	0.879601	0.122101	0.719813	0.511833	0.775915	0.174006	0.797392	0.298659	0.728732	0.220045
cg02852670	14	20903410	1237	0.0055015	0.00182823	-0.000488964	0.00506941	0.000601963	0.00126522	0.0023781	-0.00708565	-0.00611032	-0.00617076	-0.0053081	-0.00400847	-0.00271029	0.00252114	-0.00274543	-0.00420058	6.81809e-05	-0.00428692	0.00671833	0.00709934	0.00697403	0.00577258	0.0067444	0.00660375	0.00654842	0.00690891	0.0068124	0.00593421	0.00583767	0.0060398	0.00613954	0.00667538	0.00634131	0.0064151	0.00623115	0.00642545	0.412855	0.796776	0.944104	0.379841	0.92888	0.848062	0.716488	0.305089	0.36975	0.298404	0.3632	0.506898	0.658888	0.705671	0.665055	0.512599	0.99127	0.504658
cg14286208	14	20903445	1237	-0.00796099	-0.00150538	-0.00211131	0.00390992	0.00173965	-0.00334742	0.0136287	-0.00275712	0.00276194	-0.00967597	-0.00564263	0.00713964	0.0044155	-0.00322929	-0.00259291	0.000479187	-0.000273312	-0.00126144	0.00397116	0.00425289	0.00407972	0.00352205	0.00378855	0.0041944	0.0035689	0.00411691	0.00375476	0.00351217	0.00372942	0.00358015	0.00391329	0.00396019	0.00404103	0.00372554	0.00384625	0.00364216	0.044995	0.723363	0.604799	0.266946	0.646101	0.424831	0.000134131	0.503046	0.461984	0.00586959	0.130278	0.0461272	0.259179	0.414821	0.521103	0.897657	0.943351	0.729084
cg19635505	14	20903555	1230	-0.00322887	0.00227042	0.00154625	0.00412108	0.00213619	-0.00728103	0.00831914	-0.00199498	-0.00312898	-0.00182701	-0.000807787	0.00334498	0.00774551	-0.00612478	-0.0104737	-0.000600956	-0.00447715	0.00296697	0.00495048	0.00593661	0.00550365	0.00479783	0.00561099	0.00516667	0.00478996	0.00541338	0.0046969	0.00454862	0.00520487	0.00456618	0.00449193	0.00465044	0.0045154	0.00483097	0.00486646	0.00450247	0.514251	0.702132	0.778749	0.39037	0.703414	0.158767	0.0824249	0.71248	0.505296	0.687932	0.876665	0.46383	0.0846509	0.187828	0.0203656	0.901001	0.357573	0.509918
cg10982443	14	20903611	1237	0.00531141	0.00164278	0.00103712	0.0041045	0.00249239	-9.80704e-06	0.00406878	-0.00467625	-0.00491572	-0.00464012	-0.0044962	-0.00207316	-0.000488102	0.00465619	-0.00174092	-0.00764009	0.000134732	-0.00484409	0.00641259	0.00665162	0.00642858	0.00545553	0.00644636	0.00616749	0.00616722	0.0064426	0.00640959	0.00571737	0.0054937	0.00564668	0.00561461	0.00633167	0.00604564	0.00604385	0.0057619	0.00599031	0.407513	0.804928	0.871834	0.451836	0.699027	0.998731	0.509419	0.467941	0.443122	0.417031	0.413113	0.71351	0.930724	0.462108	0.773376	0.206191	0.981345	0.418714
cg20192752	14	20903683	1237	0.00226753	0.000680547	0.00371883	0.00341696	-3.44381e-05	-0.00495795	0.00358442	-0.00291836	-0.00394526	-0.00579218	-0.00354653	0.000697547	0.00134645	-0.00124039	-0.00573157	-0.0025538	0.00143515	6.53596e-05	0.00434214	0.00436377	0.00458922	0.00386835	0.00449595	0.00407136	0.00430139	0.00440522	0.0043242	0.00387642	0.00389494	0.00376091	0.00397133	0.0042892	0.00421277	0.0042103	0.00400738	0.00406341	0.60152	0.876069	0.417745	0.377068	0.993888	0.223314	0.404666	0.507665	0.361576	0.135121	0.362534	0.852858	0.734578	0.772437	0.173664	0.544142	0.720249	0.987167
cg05015884	14	20909372	1236	-0.00334573	-0.00133816	-0.000564361	-0.00175931	-0.00122781	-0.00274658	-0.000705243	0.00186377	0.00142148	-0.00115454	0.000185065	0.00250543	-0.00100505	-0.00401176	0.000730981	0.00384092	-0.00221629	0.00265464	0.00436871	0.00459895	0.00421969	0.00388135	0.00410924	0.00420186	0.00384893	0.0041115	0.00428062	0.00390791	0.00383685	0.00395761	0.0035538	0.00415794	0.00413137	0.00395791	0.0039857	0.00393347	0.443771	0.771074	0.893604	0.650353	0.765098	0.513332	0.854617	0.650327	0.739834	0.767661	0.96153	0.52669	0.777323	0.334623	0.85956	0.331826	0.578169	0.49975
cg04289740	14	20959034	1237	0.00574782	0.00618283	-0.0014108	0.00104206	0.00343682	0.00350845	-0.00254879	-0.00515106	-0.00197034	-0.00333746	-0.00247781	-0.0023275	-0.000843474	0.0020912	0.000161296	-0.00467875	-0.00194288	-0.00654327	0.00523524	0.00529701	0.00537165	0.00461691	0.00513546	0.00502451	0.0051033	0.00540105	0.00518283	0.00482237	0.00450599	0.00470672	0.00467264	0.0050822	0.00495514	0.00516734	0.00476398	0.00497922	0.272244	0.243118	0.792829	0.821431	0.503347	0.48501	0.61747	0.340229	0.703821	0.488887	0.582393	0.620949	0.85675	0.680724	0.974032	0.365229	0.683401	0.188807
cg05481005	14	20959675	1237	-0.00273819	-0.00489036	0.00767934	0.00256372	0.00169796	-0.00678739	0.00388414	0.00191469	-0.00407727	-0.000870646	-0.000454018	0.00280906	-4.54231e-05	-0.0039788	-0.00471623	0.00191301	-0.000350355	0.0084879	0.00403396	0.00433871	0.00415553	0.00350866	0.00412133	0.00385207	0.0040328	0.00420119	0.00419043	0.00375438	0.00363097	0.00359121	0.00364592	0.00401109	0.00403437	0.00408887	0.00373139	0.00386857	0.497274	0.259681	0.0646054	0.464972	0.680345	0.0780673	0.335479	0.648569	0.330555	0.816615	0.900491	0.434095	0.99006	0.321222	0.242398	0.639886	0.925193	0.0282306
cg26958286	14	20963289	1237	0.00734546	-0.0027757	-0.000788847	0.00211086	0.000168174	-0.00136315	-1.66931e-05	-0.00291844	-0.00138885	-0.00230812	-0.00306189	-0.00058256	-0.00442397	0.0030451	-0.00264453	-0.00173328	0.000850563	-0.00193544	0.00425505	0.00453825	0.00445781	0.00368768	0.00412392	0.00428918	0.00419692	0.00425987	0.00422475	0.00371109	0.00365149	0.00366539	0.00396002	0.00425394	0.00423969	0.00402408	0.00387143	0.00415123	0.084295	0.540786	0.859541	0.567044	0.967471	0.750628	0.996826	0.49328	0.742351	0.533973	0.401731	0.87372	0.263927	0.474096	0.532789	0.666666	0.826103	0.641049
cg23244376	14	20978810	1237	0.00607962	0.0029102	-0.00225367	-0.000283929	0.00248761	0.00274608	-0.00242294	-0.00373299	-0.00141037	-0.0025283	-0.00267369	-0.00254808	0.000121383	0.00322316	0.000190241	-0.00188946	-0.00104098	-0.00496387	0.00505342	0.00510779	0.00511832	0.00432666	0.00482412	0.00481923	0.00485062	0.00507853	0.00494957	0.00445656	0.0043288	0.00443734	0.00458985	0.00476876	0.00464924	0.00472126	0.00448964	0.00470141	0.228949	0.568842	0.65971	0.947678	0.606091	0.568801	0.617418	0.462308	0.775684	0.570497	0.536805	0.565807	0.978902	0.49911	0.967361	0.689007	0.816646	0.291048
cg10976009	14	21027521	1236	0.00373156	0.00031262	0.00103153	0.00331171	-0.000659884	-0.00378108	-0.00134968	-0.0022119	-0.00364661	-0.00391486	-3.50466e-05	0.0038494	0.00166559	0.00196711	-0.00329194	-0.00459253	-0.000883041	-0.00193576	0.00447672	0.00460369	0.00442275	0.00377266	0.00424917	0.00419787	0.00429048	0.00456318	0.00463192	0.00389328	0.00386362	0.00392296	0.00390046	0.00424196	0.00420076	0.00410009	0.00415444	0.0042448	0.404536	0.94586	0.815581	0.380042	0.876587	0.367741	0.753084	0.62787	0.431119	0.314636	0.992763	0.32647	0.669362	0.642843	0.433243	0.262669	0.831675	0.648368
cg04957177	14	21060292	1237	0.00249174	0.00147184	0.000739707	0.00503753	0.00148588	0.00757364	0.00102594	-0.00156739	-0.0038491	-0.00695859	-0.00414235	-0.00393492	0.00449396	0.00022719	-0.00214732	-0.00546976	0.00139496	-0.00557261	0.00545468	0.00552468	0.00581526	0.00514026	0.00569056	0.00544472	0.00533813	0.00556746	0.00560247	0.00499587	0.00469624	0.0049556	0.00498835	0.00531633	0.00532887	0.00539861	0.00514946	0.00529089	0.647809	0.789921	0.898781	0.327079	0.794006	0.164224	0.847592	0.778306	0.49206	0.163659	0.377746	0.427176	0.367646	0.965913	0.686979	0.310975	0.786472	0.292228
cg23634134	14	21082393	1237	0.00376337	0.00463436	-0.00361708	0.00129597	-0.000738494	-0.000630742	-0.00134235	-0.00623088	-0.00287529	-0.00596106	0.000886781	-0.00181245	-0.0010984	-0.000892329	-0.00348962	-0.00252152	0.000815061	-0.00430361	0.00526135	0.00568399	0.00564778	0.00501298	0.00554216	0.00540496	0.00494377	0.00559705	0.00554875	0.00486573	0.0046991	0.00505938	0.00470615	0.00531859	0.00478307	0.00517088	0.00478224	0.00483037	0.474432	0.41488	0.521884	0.796004	0.893996	0.9071	0.785989	0.265604	0.604328	0.220534	0.850318	0.720168	0.815453	0.86676	0.465648	0.625807	0.864668	0.372957
cg05830791	14	21128277	1237	0.00562111	0.00102804	0.00136011	0.00353376	0.00271722	0.000684101	-0.0023774	-0.0023486	-0.00178134	-0.00379849	-0.00306545	-0.00103928	-0.00376819	0.00304403	-0.00268644	-0.00408864	8.98597e-05	-0.00614596	0.0049199	0.00502528	0.0049513	0.00417556	0.00478611	0.00475083	0.00468768	0.00502201	0.00488331	0.00429449	0.00418981	0.00438976	0.00453044	0.00454659	0.00433737	0.00439246	0.00432985	0.00462476	0.253236	0.837905	0.783549	0.397388	0.570218	0.885504	0.612043	0.640026	0.715275	0.376425	0.464385	0.812849	0.40555	0.503165	0.535671	0.35194	0.983442	0.183873
cg01337986	14	21175477	1237	-0.00490343	-0.00157663	0.00718468	0.0018826	-0.00203842	-0.0035521	0.00232748	0.000882635	-0.000655067	0.00157216	0.00123852	0.00215037	0.000359759	-0.00251963	-0.00214186	0.0017071	0.0018189	0.00568693	0.00412914	0.00413572	0.004027	0.00350479	0.0038578	0.00389947	0.003928	0.00406536	0.00423975	0.00363867	0.00337787	0.00354513	0.00361094	0.00390338	0.00370948	0.00377475	0.00353618	0.00376919	0.235024	0.703039	0.0744033	0.591163	0.597229	0.362339	0.553493	0.828121	0.877211	0.66569	0.713874	0.544137	0.920638	0.518604	0.563668	0.651096	0.606994	0.131352
cg27265391	14	21181281	1237	-0.0111818	-0.00585872	-0.00134863	0.00290357	-0.00288605	-0.00595288	0.00996339	-0.00123536	0.00168806	-0.00610138	-0.00455486	0.00561876	0.00428712	-0.000511664	0.00216255	-0.00183552	-0.00114132	0.00213717	0.00392736	0.00447005	0.00427251	0.00373691	0.00391356	0.00409043	0.00338037	0.00402922	0.00376035	0.00341164	0.00380694	0.00361832	0.00399732	0.00403236	0.00391533	0.00377927	0.0039203	0.00383688	0.00441104	0.189973	0.752266	0.437161	0.46085	0.145581	0.00320431	0.759148	0.653497	0.0737118	0.231517	0.120455	0.283496	0.899028	0.580724	0.627193	0.770952	0.577523
cg20581874	14	21191754	1237	-0.0051779	-0.00498026	0.00259225	-0.0014599	-0.00608208	-0.00618905	0.0061601	0.00150402	-4.06486e-05	0.000750956	0.00303847	0.00138722	-0.000547082	0.000123284	-0.00635192	0.00556922	-0.000141269	0.00949244	0.00413839	0.00455083	0.00413278	0.00363137	0.0041042	0.00427987	0.00393926	0.00421176	0.00385224	0.00355511	0.00366878	0.00345309	0.00425875	0.00403939	0.00396235	0.00387738	0.00374467	0.00419555	0.210866	0.273796	0.530501	0.687666	0.138362	0.148154	0.117872	0.721016	0.991581	0.832706	0.40756	0.687879	0.897784	0.975652	0.108919	0.150906	0.969907	0.0236664
cg26393629	14	21191859	1237	0.00165027	0.00354016	-0.000792032	-0.00276588	-0.00458982	0.00554748	-0.00259326	-0.00480196	-0.00402967	-0.00187614	0.000959371	-0.00526312	-0.000262354	0.00181206	-0.00286485	-0.000728122	0.00155983	-0.00610723	0.0047251	0.00499287	0.00447048	0.00396631	0.00453588	0.00445204	0.00423117	0.00470787	0.00450241	0.00421158	0.00388465	0.00421442	0.00417957	0.00481495	0.00432852	0.00445664	0.00437578	0.00443078	0.726897	0.478298	0.859375	0.485589	0.311589	0.212745	0.539946	0.307735	0.370786	0.655978	0.804936	0.211725	0.949949	0.706664	0.508064	0.87022	0.721489	0.168091
cg27075551	14	21266638	1237	0.00505461	0.00439733	-0.00770131	0.000982247	0.000705173	0.00623173	-0.000160688	-0.00433787	0.00115568	-0.0070881	-0.00102599	-0.00459388	0.00199119	0.00435837	0.00343582	-0.00458358	-0.00110291	-0.00917119	0.00508847	0.00520217	0.00528191	0.00449838	0.00511263	0.00482967	0.00502643	0.00528581	0.00516781	0.00447003	0.00441018	0.00450047	0.00476249	0.00494129	0.00482173	0.00495502	0.00453132	0.00462517	0.320542	0.39795	0.144826	0.827152	0.890298	0.196946	0.974497	0.411838	0.823045	0.112808	0.81604	0.307371	0.675875	0.377761	0.476112	0.354947	0.807697	0.0473799
cg07525077	14	21359943	1237	0.00323087	0.0022556	-0.00269984	0.000682706	0.00199753	0.0032683	-0.00246903	-0.00242958	-0.00178748	-0.00350038	-0.00231195	-0.00182128	-0.00012988	0.00169336	0.000608534	-0.00262609	0.000308921	-0.00396406	0.00425535	0.0043156	0.0043299	0.0036765	0.00419446	0.00426066	0.00418918	0.00430358	0.00418291	0.0037545	0.00366226	0.00387295	0.00395812	0.00419821	0.00401431	0.00412523	0.00382462	0.00409758	0.447704	0.601208	0.532933	0.852684	0.63391	0.44303	0.555605	0.57238	0.669141	0.351174	0.527851	0.638173	0.973823	0.686689	0.879509	0.52439	0.935624	0.333337
cg18816426	14	21454954	1237	0.00207402	0.000191056	0.0013641	0.00201867	0.00251697	-0.00163568	0.00163404	-0.00262553	-0.00339797	-0.0042675	-0.00419747	-0.000633864	0.000201296	0.000896092	-0.00118076	-0.00335984	-0.000364696	-0.00189119	0.00409433	0.00423737	0.00428653	0.00365001	0.00416301	0.00410393	0.00400899	0.00419121	0.00412778	0.00372908	0.00359369	0.00373119	0.00370992	0.00403959	0.00384198	0.00403734	0.00386237	0.00395723	0.612464	0.964037	0.750311	0.580223	0.545442	0.690215	0.683573	0.531028	0.410396	0.252464	0.242803	0.865102	0.956729	0.824448	0.758592	0.405302	0.924773	0.632716
cg21853693	14	21466306	1237	0.00474461	-0.00114687	0.00520674	0.00517746	0.00549974	-0.000413482	0.00290735	-0.000168682	-0.00673418	-0.00675533	-0.00883106	-0.0052208	0.000885869	-0.00416928	-0.00414148	-0.00552934	-0.00269704	-0.00396171	0.00417625	0.00450494	0.00421473	0.00367804	0.00435567	0.00420021	0.00396136	0.0045275	0.00435366	0.00368882	0.00378545	0.00389704	0.00381332	0.00446491	0.00389515	0.00399398	0.00413861	0.00422295	0.255917	0.799047	0.216694	0.159229	0.20671	0.92158	0.462994	0.97028	0.121915	0.0670561	0.0196537	0.180348	0.816298	0.350413	0.287674	0.16623	0.51461	0.348174
cg12200478	14	21466565	1237	0.0030872	0.00155018	0.000491444	0.00264765	0.00111395	-0.00171139	0.000653917	-0.00314915	-0.00365322	-0.00506032	-0.0032386	0.00228837	0.000953014	0.00177754	-0.000453056	-0.00717321	0.0030993	-0.00523059	0.00454427	0.0047494	0.00463783	0.00394027	0.00448516	0.00440466	0.0043969	0.00458084	0.00447172	0.00408572	0.0038727	0.00407162	0.00416506	0.00453312	0.0044168	0.00446392	0.00420432	0.00430544	0.49691	0.744125	0.915611	0.501618	0.803853	0.697616	0.881773	0.491792	0.413951	0.215516	0.403006	0.574097	0.819015	0.694968	0.9183	0.10807	0.461018	0.224412
cg15202091	14	21467158	1234	0.00584074	0.00224239	0.00510775	0.00148888	-0.00114768	-0.00117023	-0.000397082	-0.0027355	-0.00653208	-0.00176237	-0.00272711	0.000595897	-0.000727875	0.00160677	-0.00388368	-0.00301689	0.00261264	-0.00531207	0.00410912	0.00419666	0.0040084	0.00360137	0.00394255	0.00417876	0.00384496	0.0042972	0.00395414	0.00364082	0.00333776	0.00368636	0.00356058	0.00391975	0.00393256	0.00382695	0.0037156	0.00385658	0.155198	0.593115	0.202571	0.679299	0.770974	0.779446	0.917746	0.524401	0.0985429	0.628344	0.4139	0.871582	0.838021	0.681868	0.323362	0.430505	0.481959	0.168387
cg05245515	14	21467273	1237	0.00287795	0.00174477	0.00347409	0.00421504	0.00010851	-0.0024929	-0.000711284	-0.00172496	-0.00515356	-0.00516315	-0.00367788	0.0035717	0.00114017	0.00112813	-0.00363746	-0.00642407	0.00360872	-0.00443262	0.00485228	0.00515396	0.0049896	0.00424898	0.00472647	0.00479207	0.00463086	0.00502527	0.00466021	0.00439127	0.00415744	0.00446946	0.00459648	0.00493946	0.00471888	0.0048276	0.0044583	0.00467547	0.553105	0.734963	0.486262	0.321192	0.981684	0.602914	0.877928	0.731406	0.268786	0.239684	0.376346	0.424212	0.804094	0.819342	0.440806	0.183289	0.418262	0.343099
cg26925717	14	21467316	1237	-0.00565035	-0.00973809	-0.00653502	0.00458466	0.00411743	-0.00248872	0.0115661	0.00682379	0.00433563	-0.00530171	-0.00664005	0.00390491	0.00926378	0.000939366	-0.00472293	0.00351939	-0.00188616	0.00185083	0.00534852	0.00536394	0.00555275	0.00479563	0.00510916	0.00588416	0.00499566	0.00502893	0.00537396	0.00485735	0.00454391	0.00542711	0.00508298	0.00499304	0.00525733	0.00497321	0.00517129	0.00496787	0.290771	0.0694514	0.239236	0.339068	0.420305	0.67233	0.0206005	0.174811	0.41979	0.275061	0.143931	0.471821	0.0683776	0.850771	0.368998	0.479151	0.715308	0.709476
cg20060632	14	21467375	1237	-0.00754289	-0.00253378	0.000454293	0.00156166	-0.00122575	-0.00309294	0.00738531	-0.00131488	-0.000131018	-0.00346654	-0.00134055	0.00601757	0.00426675	-0.00449181	-0.000165857	0.00269475	-0.000521105	0.00301397	0.00389883	0.00435215	0.00378985	0.00366407	0.00387785	0.00403665	0.00360177	0.00417183	0.00375091	0.00364382	0.00358766	0.00371223	0.00351456	0.00385862	0.00356605	0.00364941	0.00351574	0.00365653	0.0530325	0.560439	0.904585	0.669956	0.751934	0.443548	0.0403191	0.752625	0.972136	0.341428	0.708661	0.105015	0.22474	0.244384	0.962904	0.460267	0.882169	0.409786
cg05654163	14	21467502	1237	-0.00747507	-0.00273133	0.00135387	0.000755717	-0.00101282	-0.00409243	0.00492631	0.00203393	0.00235908	-0.000203337	0.000358202	0.000613052	0.00115723	-0.00556314	-0.00196616	0.00371439	-0.00191395	0.00891407	0.00406997	0.00425685	0.00407182	0.00361133	0.00394986	0.00397661	0.00383796	0.00402684	0.00405863	0.0037132	0.00354191	0.00359831	0.00367401	0.00402036	0.00384677	0.00387654	0.00375377	0.00382479	0.0662631	0.521112	0.739513	0.834243	0.797628	0.30342	0.199291	0.613493	0.561071	0.956329	0.919445	0.864717	0.752778	0.166437	0.609267	0.337975	0.61014	0.0197744
cg18915856	14	21483641	1231	-0.00596125	-0.00492916	-0.0103104	-0.00179389	-0.00380787	-0.00041155	0.00223788	0.00145727	0.00383583	-0.00181471	0.000235709	0.0088136	0.00369284	0.00313906	0.00774424	0.00276424	-0.00383928	-0.00221922	0.00423511	0.00484062	0.00445692	0.00349362	0.00414908	0.00454329	0.00383389	0.00437865	0.00402662	0.00359009	0.00407246	0.0041904	0.00400944	0.00431927	0.0040194	0.00399221	0.00424233	0.00417208	0.159256	0.30854	0.0207034	0.607618	0.358743	0.927823	0.559416	0.739276	0.340784	0.613223	0.953845	0.035441	0.357031	0.467374	0.0540152	0.488681	0.365468	0.594779
cg04254886	14	21489369	1237	0.00369273	0.00491676	0.00458559	0.0051863	-0.00141171	-0.00281054	-0.00062333	-0.00300208	-0.00684008	-0.00740801	-0.00223055	0.00174488	-0.00212431	-0.000316154	-0.00419417	-0.0076258	0.00408349	-0.00469161	0.00520606	0.00551765	0.0053866	0.00459904	0.00514204	0.00513074	0.00507063	0.00534828	0.00517387	0.0047355	0.00449632	0.00477477	0.00482529	0.00524251	0.00504728	0.00517971	0.00488517	0.00512589	0.47813	0.372877	0.394605	0.25945	0.783667	0.58384	0.902163	0.574581	0.186154	0.117734	0.619835	0.714786	0.65976	0.951912	0.405987	0.140955	0.403214	0.360046
cg20424757	14	21489588	1234	-0.00181131	0.00281985	0.00355092	0.000316359	-0.00417276	-0.00736416	0.00199677	-0.000665078	0.000822628	0.00317075	0.00393606	0.00690857	-0.00398498	-0.00474235	0.000127817	0.00207112	0.00215805	0.00165789	0.0038902	0.00406165	0.00435595	0.00369425	0.0041222	0.00401868	0.0040132	0.00396018	0.00388703	0.00372612	0.00357081	0.00372709	0.00365318	0.0037859	0.00378709	0.00375782	0.0037753	0.0039503	0.641496	0.487517	0.414964	0.931756	0.311412	0.0668797	0.618801	0.866629	0.832393	0.394797	0.270338	0.0637946	0.275351	0.210339	0.973076	0.581531	0.567577	0.674714
cg07589927	14	21491808	1236	0.00561321	0.0001511	0.0039006	0.00151875	0.00116381	-0.000905067	-0.00209377	-0.00143366	-0.00249407	-0.00241091	-0.0024828	0.00153371	0.00171475	0.000541599	-0.00477978	-0.00337563	-0.000739879	-0.00355042	0.00394069	0.00431429	0.00410009	0.00358062	0.00411034	0.00386846	0.00380395	0.00419916	0.0041181	0.00366445	0.00354303	0.0036459	0.00351257	0.00400814	0.00389041	0.003822	0.00371146	0.00381384	0.154324	0.972061	0.341429	0.67145	0.777067	0.815016	0.582031	0.73279	0.544757	0.510589	0.483455	0.673999	0.625426	0.892513	0.219219	0.377122	0.841989	0.351889
cg07886365	14	21505090	1237	0.00406793	0.000845606	-0.000347802	0.0040116	0.00331389	4.95635e-05	0.00122199	-0.00689667	-0.00591768	-0.00658703	-0.00567095	0.00176303	0.000692557	-0.00163016	-0.00212773	-0.00872815	0.00146735	-0.00568983	0.0070042	0.00730919	0.00710849	0.00578227	0.00683244	0.00677522	0.00652221	0.00694678	0.00675005	0.00618466	0.00603856	0.00634011	0.00636193	0.00689822	0.00661213	0.00676796	0.00639905	0.00668805	0.561386	0.907898	0.960977	0.487822	0.62766	0.994163	0.851379	0.320814	0.380657	0.286849	0.347667	0.780954	0.913314	0.813187	0.747611	0.19718	0.81863	0.39491
cg04957377	14	21507259	1237	0.00251437	-0.00309698	0.00540706	-0.000143036	-0.00157168	-0.00288363	-0.00110286	0.00325175	-0.00057789	-0.00191829	-0.00167055	-0.00397619	0.00087921	-0.000501621	-0.00754892	-0.0020722	0.00711541	0.00441269	0.00443043	0.00467799	0.00466552	0.00392712	0.00421884	0.00432558	0.00443761	0.00458673	0.0042347	0.00378587	0.00380867	0.00377545	0.00409647	0.00448428	0.00423981	0.00402385	0.00412969	0.00423426	0.57036	0.507951	0.24648	0.970945	0.709492	0.504998	0.803727	0.478357	0.891453	0.612367	0.660938	0.292263	0.830059	0.910933	0.0749965	0.606567	0.0848909	0.297347
cg03685030	14	21510314	1237	0.00462073	0.00193669	0.0032213	0.00373466	0.0016647	-0.00355356	0.000324715	-0.00330325	-0.00262947	-0.00357035	-0.00103615	0.000778599	0.000374613	0.000715461	-0.00276735	-0.00246637	-0.00106682	0.000853543	0.0040991	0.00423996	0.00430487	0.00371361	0.00405165	0.00407057	0.00395485	0.00412174	0.00417478	0.00370813	0.00370223	0.00359409	0.00371506	0.00395043	0.00386486	0.00398886	0.00379765	0.00399777	0.259635	0.647837	0.454284	0.314575	0.681168	0.38267	0.934563	0.422888	0.528796	0.335626	0.779576	0.828494	0.91968	0.856282	0.473973	0.536368	0.778775	0.830933
cg18986078	14	21510323	1237	0.0054524	-0.00132017	0.00118579	0.0063182	0.0024302	0.000918988	-0.00203659	-0.000756396	-0.0028571	-0.00625076	-0.00391826	-0.00263748	-0.000333464	0.00343088	-0.00179492	-0.00497912	0.000124235	-0.0023272	0.0047468	0.00494762	0.00478782	0.004048	0.00438687	0.00454851	0.00453457	0.00475334	0.00471364	0.00408545	0.00388732	0.00413196	0.00422637	0.00463429	0.00430035	0.00438832	0.00402581	0.00447592	0.250701	0.789601	0.804391	0.118566	0.579598	0.839884	0.653342	0.873567	0.544425	0.126016	0.313474	0.52327	0.937112	0.459103	0.676393	0.256531	0.975382	0.603106
cg11613415	14	21510384	1237	0.00112797	0.00352047	-0.000456776	0.0052467	-0.001065	-0.00264753	0.00523348	-0.00416814	0.000638677	-0.00633488	-0.00347018	-0.000377511	0.00450354	0.00175253	-0.00287535	-0.00340552	0.00464131	0.00135951	0.00568922	0.00600153	0.0059747	0.00496368	0.00589836	0.00554266	0.00554567	0.00565967	0.00567644	0.00509773	0.00501461	0.00510085	0.00501326	0.0055292	0.00554016	0.00549234	0.00550524	0.00532454	0.842839	0.557476	0.93906	0.290503	0.856714	0.63289	0.34532	0.461448	0.910416	0.213984	0.488929	0.941003	0.369013	0.751275	0.60376	0.535226	0.399188	0.798469
cg01835580	14	21511501	1233	0.00390426	0.000289229	0.00210277	0.00356994	0.0018477	-0.00092589	-0.000279217	-0.000653056	-0.00230703	-0.00432698	-0.00213432	-0.00106941	-0.000108555	0.0011627	-0.00274603	-0.00510323	0.00138962	-0.00328739	0.00402958	0.00423853	0.00427555	0.00373669	0.00418038	0.00412968	0.00388235	0.00408757	0.00410377	0.0037517	0.00354247	0.00368457	0.00350726	0.00404759	0.00395415	0.00401087	0.00370853	0.00385974	0.332595	0.945596	0.622852	0.339389	0.658493	0.822599	0.942666	0.873065	0.573997	0.248772	0.546844	0.771632	0.975308	0.773915	0.487389	0.203249	0.707876	0.394374
cg12036307	14	21515584	1237	-0.00938123	-0.00058404	-0.00507784	0.00605106	-0.00202873	-0.00124401	0.00757378	-0.00155585	0.00615873	-0.0033029	-0.00336331	0.00219112	0.00606845	-0.00596219	-0.000958666	-0.00702403	0.00215122	0.00227496	0.00426515	0.00437988	0.00468964	0.0038562	0.0042387	0.00448217	0.00360925	0.00413013	0.00412967	0.00375881	0.00378467	0.00383944	0.00397287	0.00415605	0.00406052	0.00388609	0.00378134	0.00365841	0.0278419	0.89392	0.278907	0.116607	0.632208	0.781361	0.0358665	0.706391	0.135873	0.37956	0.374182	0.568211	0.126644	0.151406	0.813359	0.0706872	0.569422	0.534045
cg15487725	14	21524938	1237	0.00164785	-0.000498009	0.0015205	0.00319134	0.000835756	-0.00132194	0.00122598	-0.0038803	-0.00255367	-0.00351723	-0.000741991	-0.000476024	0.00133469	0.00709707	-0.00288582	-0.0052271	0.00104261	-0.00420589	0.00451741	0.00463372	0.00450887	0.00373987	0.00463723	0.00432649	0.00420993	0.00446537	0.00456989	0.00402513	0.00404631	0.00398391	0.00401986	0.00458221	0.00442261	0.00416212	0.00421676	0.00416338	0.715276	0.914412	0.735948	0.393477	0.856974	0.75995	0.770889	0.38486	0.576296	0.382218	0.854504	0.90489	0.739871	0.121422	0.51407	0.209162	0.804712	0.312394
cg13093389	14	21557638	1193	-0.00313433	0.00345883	0.00687013	0.00286237	-0.00232289	-0.00802134	0.00250551	-0.00554348	-0.00833302	-0.00532854	0.000446882	0.0026796	0.000297908	0.00306144	-0.004725	-0.00305847	-0.00181102	0.00201015	0.00451823	0.00488109	0.00448626	0.00382995	0.00454944	0.00448759	0.00405796	0.00455043	0.00417591	0.0037063	0.00386661	0.00404684	0.00453642	0.00459781	0.00432528	0.00421977	0.00431497	0.00417308	0.487866	0.478561	0.125678	0.454844	0.609639	0.073865	0.53695	0.223136	0.0459889	0.15052	0.90799	0.507877	0.94764	0.505509	0.27465	0.468578	0.6747	0.630022
cg04774469	14	21562632	1237	0.00558104	-2.99777e-06	-0.00101007	0.00341069	0.00221023	-0.0017316	0.000669735	-0.0037462	-0.00166005	-0.00512467	-0.00368319	-0.000145138	-0.000131641	0.00183644	7.98734e-05	-0.00508217	0.00226286	-0.00531799	0.00486868	0.00517139	0.00506769	0.00425833	0.00466948	0.00477136	0.00465181	0.00499879	0.00495231	0.00424861	0.00409998	0.0042828	0.0043471	0.00464458	0.00455083	0.00467372	0.00435765	0.00458207	0.251664	0.999537	0.842017	0.423163	0.635974	0.716669	0.885522	0.453603	0.737469	0.227742	0.369003	0.972966	0.975842	0.692552	0.985997	0.276863	0.603562	0.245801
cg04863145	14	21562897	1237	-0.00266244	0.00180425	0.00778132	0.00345348	-0.00321526	-0.00946101	0.00241351	-0.00230344	-0.00596497	0.00255738	0.00341517	0.00923505	0.000932287	-0.00772381	-0.0054756	0.00226781	0.00104869	0.00479463	0.00511924	0.00530702	0.00522418	0.00426174	0.00491323	0.00486091	0.00492369	0.00505579	0.0051438	0.00454811	0.00450592	0.00424147	0.00469496	0.00496672	0.00469611	0.00444382	0.00464169	0.00471154	0.603004	0.733877	0.136361	0.417741	0.512849	0.0516132	0.624004	0.648674	0.246195	0.573915	0.448493	0.0294564	0.842598	0.119919	0.24362	0.609821	0.821257	0.308851
cg23374312	14	21565335	1237	0.00370918	0.00120499	-0.00113678	-0.00261714	-0.000470516	0.0054136	0.000343744	-0.00127128	-0.00193231	-0.00184348	0.000125984	0.0019731	0.000587548	-0.00514226	0.000884867	0.00293449	-0.0018165	-0.00861811	0.00619448	0.00641319	0.0061149	0.00548075	0.00622575	0.00569046	0.00565535	0.00635109	0.00547502	0.00529873	0.00528583	0.00564099	0.00569976	0.00605622	0.00596174	0.00594037	0.00544168	0.005867	0.549315	0.850961	0.85252	0.632996	0.939757	0.341429	0.951533	0.84135	0.724139	0.727908	0.980985	0.726505	0.917897	0.395833	0.882008	0.621313	0.738521	0.141856
cg27506338	14	21567554	1237	0.00244387	0.00170555	0.00357521	0.00378502	0.00248499	-0.00135662	0.00305303	-0.00367117	-0.00547774	-0.00324849	-0.00367906	-0.000558812	0.000305316	-0.000539722	-0.00400382	-0.00499063	0.00154618	-0.00214458	0.00392543	0.00420056	0.0041815	0.00354261	0.00395007	0.00421158	0.00385697	0.00408415	0.00395519	0.003629	0.00346421	0.00374411	0.0036698	0.00404797	0.00381436	0.00383339	0.00364548	0.00390332	0.533565	0.684722	0.392548	0.285329	0.529284	0.747364	0.428616	0.368715	0.166067	0.370709	0.288227	0.881356	0.933695	0.893931	0.29387	0.192956	0.671466	0.582715
cg18624544	14	21567646	1237	0.00531922	0.00203019	0.00194483	0.00191499	0.00113493	-0.00360952	0.000185488	-0.00332864	-0.00158981	-0.00453439	-0.00286575	0.00165248	-0.00161334	0.00269601	-0.00316047	-0.00422357	-0.00163192	-0.00509715	0.00495645	0.00527134	0.00505841	0.00438684	0.00495265	0.00488625	0.00473732	0.00515234	0.00493122	0.00449733	0.00428108	0.00453616	0.00446277	0.00494044	0.00483111	0.00487264	0.00459213	0.00492935	0.283185	0.700136	0.700626	0.662451	0.818748	0.460083	0.968767	0.51825	0.747152	0.31334	0.503242	0.715641	0.717717	0.58527	0.512988	0.386055	0.722311	0.301117
cg27634902	14	21567796	1237	-0.0094443	0.00243298	0.000657005	0.0037585	-0.000345844	-0.00707078	0.0104876	-0.0148927	-0.00184239	-0.00603966	0.00297941	0.0120633	0.00708097	-0.00583796	-0.0034439	-0.00108565	0.000473704	0.00173964	0.00445627	0.00456924	0.00447406	0.00375401	0.00454692	0.00463004	0.00383	0.00457283	0.00432522	0.00390489	0.00369091	0.00457255	0.00411385	0.00441967	0.00461271	0.00450358	0.00415685	0.00423496	0.0340628	0.594401	0.883252	0.316731	0.93937	0.126723	0.0061761	0.00112683	0.670133	0.121937	0.419534	0.0083349	0.0852057	0.186533	0.455298	0.809505	0.909272	0.681233
cg19402130	14	21569157	1237	0.000293518	0.00387245	-0.000769843	0.00236582	-0.00240119	-0.00654372	0.00583546	-0.00132516	0.00110132	-0.00493671	-0.00282293	0.00508168	0.00482692	-0.00325735	-0.00186518	-0.00134828	0.000224166	0.000830835	0.00406287	0.00422656	0.00459786	0.00352632	0.00411314	0.00417313	0.00375422	0.00405087	0.00407845	0.00334663	0.00368982	0.00387516	0.00382472	0.00392439	0.00379952	0.00394598	0.00399842	0.00377155	0.942408	0.359552	0.867028	0.502282	0.559364	0.116867	0.120096	0.743569	0.787134	0.140178	0.444236	0.18974	0.206937	0.406523	0.623498	0.732589	0.955291	0.825645
cg07080224	14	21574644	1237	-0.00951155	-0.000244676	0.0115602	0.00682395	-0.000640819	0.00444441	0.0136874	-0.00327791	0.000401526	-0.0044762	0.00295264	-0.0112218	0.00128918	0.00429615	-0.00959275	0.00269882	-0.00865837	0.000873767	0.00782152	0.00811538	0.00829097	0.00720299	0.00775329	0.0082401	0.0075683	0.00818574	0.00748138	0.00696259	0.00721842	0.00749653	0.00742967	0.00799932	0.00820166	0.00710532	0.008423	0.00796663	0.223957	0.975948	0.163222	0.343446	0.934129	0.589636	0.070526	0.688831	0.957198	0.520293	0.682508	0.134412	0.862244	0.591223	0.242158	0.704071	0.303976	0.912664
cg13723441	14	21575514	1235	0.00453004	0.000208973	0.00083815	0.00309854	0.00151612	0.00141401	0.000277652	-0.00284266	-0.0011776	-0.00505894	-0.00302758	-0.00118266	0.000928769	0.00415093	-0.00306712	-0.00615623	0.0010684	-0.00439531	0.0051897	0.00549321	0.00523494	0.00444297	0.00513292	0.00490436	0.00501765	0.00524833	0.00532786	0.00454641	0.00443753	0.00440986	0.00448884	0.00513802	0.00490733	0.0049459	0.00470862	0.00478021	0.382722	0.969654	0.872797	0.48555	0.76771	0.773104	0.955872	0.588073	0.825072	0.265823	0.49507	0.788556	0.836083	0.419156	0.531966	0.213237	0.820499	0.357845
cg27555500	14	21575746	1237	-0.000383239	0.0036695	-0.000202975	0.00140324	0.00942024	0.00271623	0.00584989	-0.00307551	-0.00422531	0.000592988	-0.00294077	-0.000725756	0.000215805	-0.00306098	-0.000393155	0.000167428	-0.00756891	-0.00506793	0.00499041	0.00515369	0.00483971	0.00449459	0.00483475	0.0050201	0.00470091	0.00508292	0.00498727	0.00420324	0.00435077	0.00472726	0.00444457	0.00463083	0.0046215	0.00467572	0.00451343	0.00450058	0.938787	0.476456	0.966547	0.754883	0.0513619	0.588458	0.213347	0.545134	0.396873	0.887808	0.499091	0.877984	0.961274	0.508613	0.932205	0.971436	0.0935471	0.260139
cg24189305	14	21578352	1237	0.00416386	0.00242471	0.002808	0.00520606	-0.00118171	-0.000570407	-0.00287405	-0.00106882	-0.00718143	-0.00848273	-0.0033378	-0.00311104	0.000104954	0.00138865	-0.00647376	-0.00251106	0.00366587	-0.00274867	0.00486151	0.00508027	0.00481939	0.00400067	0.0046019	0.00467164	0.00442902	0.00493226	0.0047656	0.00398911	0.00406526	0.00438364	0.00438551	0.0047102	0.00430896	0.00420268	0.0040942	0.00453179	0.391723	0.633163	0.560131	0.193157	0.797342	0.90282	0.516395	0.828442	0.131828	0.0334639	0.411616	0.477894	0.980907	0.768133	0.132995	0.55018	0.370583	0.544163
cg20132289	14	21766799	1237	0.00450499	0.00150531	-0.000867849	0.0014461	0.000150761	-0.00184667	0.000830383	-0.0015284	-0.00336294	-0.00454854	-0.00491632	-0.000593999	-0.00107078	0.00067932	-0.00241071	-0.0021021	-0.000722123	0.000872355	0.00419408	0.00446995	0.00433186	0.00375519	0.00421751	0.00448546	0.00411216	0.00430931	0.0040292	0.00362244	0.00373944	0.00404846	0.00409402	0.00417108	0.00423871	0.00409966	0.00396821	0.00420295	0.282764	0.736295	0.841214	0.700167	0.971485	0.680558	0.839969	0.722833	0.40392	0.209241	0.188604	0.883351	0.793671	0.870625	0.569535	0.608127	0.855601	0.835574
cg25233894	14	21785525	1237	0.00495844	0.00690575	-0.00216797	-0.000883467	0.00119984	0.00690306	-0.00178416	-0.00471398	-0.00193425	-0.00372185	-0.000579273	-0.00790393	0.00219178	0.000553922	-0.000856953	-0.00580349	0.0012606	-0.00762099	0.00516667	0.00558416	0.00563033	0.00456825	0.0052859	0.00525282	0.00529448	0.00542583	0.00543665	0.00484716	0.00460932	0.00489297	0.00479415	0.00523549	0.00525131	0.00506595	0.00477362	0.00508847	0.337208	0.216211	0.700199	0.846651	0.820432	0.188792	0.736128	0.384954	0.722006	0.442582	0.89999	0.106232	0.647543	0.91574	0.87037	0.251966	0.791722	0.134211
cg04225626	14	21899461	1237	0.00340275	0.00110648	0.00558842	0.00240163	0.000638738	-0.0039242	0.00642442	-0.00197879	-0.0045028	-0.00451149	-0.00175287	-0.000474187	1.86001e-05	-0.000484913	-0.00277529	0.0012089	0.00077343	-0.00049883	0.00459352	0.00466913	0.00449569	0.00393448	0.00449824	0.00441024	0.00402909	0.00454244	0.00445147	0.00389844	0.00395065	0.00401359	0.00411416	0.00454537	0.00412518	0.0040858	0.00406021	0.00413408	0.458832	0.812674	0.213845	0.541593	0.887082	0.373578	0.110822	0.66311	0.311763	0.247168	0.657265	0.905952	0.996393	0.91504	0.501095	0.767324	0.848925	0.903958
cg27097762	14	21923087	1237	-0.000770488	0.000379658	0.00717993	0.00156913	-0.00562481	-0.00920722	0.00326985	0.00147768	-0.00541245	-0.00349887	0.00619657	0.00700904	-0.00608226	0.00185276	-0.00742779	0.00532747	0.00204632	0.0133198	0.00633432	0.00661036	0.00664447	0.00526249	0.00644048	0.00636167	0.00583428	0.0066562	0.00616758	0.00546602	0.00547164	0.00565102	0.00601979	0.00635784	0.00647545	0.0057358	0.00611486	0.00577226	0.903186	0.9542	0.279881	0.765572	0.382471	0.147814	0.575169	0.824313	0.38018	0.522099	0.25743	0.21486	0.312315	0.770735	0.251353	0.352987	0.737891	0.0210237
cg02229994	14	21923287	1237	0.00494794	0.00199287	-0.00229254	0.00266884	0.00198407	0.00224899	0.000556344	-0.00250511	0.000182888	-0.00441951	-0.00325364	-0.00187186	0.000107392	0.000251114	-0.00135541	-0.00545098	0.00153873	-0.00634244	0.00487187	0.00484953	0.00516782	0.00424529	0.00495037	0.00481495	0.00478347	0.00498671	0.00494604	0.00455439	0.00424872	0.00442594	0.00441843	0.00488014	0.00473911	0.00475668	0.00448844	0.00474994	0.309813	0.681117	0.657319	0.529573	0.688572	0.64044	0.90741	0.615417	0.970504	0.331854	0.443799	0.672346	0.980609	0.958962	0.774875	0.25181	0.731734	0.181789
cg04009644	14	21967193	1234	-0.00281349	-0.000976201	0.00447396	0.00223192	0.000661229	-0.00335699	0.00178536	0.000527828	-0.00197594	0.00307729	0.00157124	0.00153208	-0.00176307	-0.00147026	-0.00318593	0.00434392	-0.00266079	0.0061432	0.00407774	0.00408277	0.00395319	0.00324703	0.00411997	0.00374133	0.00398616	0.00400595	0.00401304	0.00341371	0.00336204	0.00343955	0.00355227	0.0040896	0.00395668	0.00372193	0.0036055	0.00371117	0.490218	0.811026	0.257745	0.491847	0.872492	0.369574	0.654233	0.895173	0.62245	0.367348	0.640252	0.656008	0.619667	0.719213	0.420704	0.243164	0.460527	0.0978584
cg25424792	14	22025512	1237	0.00376225	0.00146411	0.00184848	0.00408894	0.00397342	-0.000141264	0.00467343	-0.00308771	-0.00507234	-0.00689884	-0.00542502	-0.000910146	-0.00125664	0.00145798	-0.00284453	-0.00642249	-0.000745488	-0.0031183	0.00568553	0.00597893	0.00594814	0.00491276	0.0056211	0.00538349	0.00545338	0.0059195	0.00581955	0.00506025	0.00494855	0.00511651	0.00513272	0.00570332	0.00528711	0.00548816	0.0053021	0.00531148	0.508148	0.80655	0.755979	0.405234	0.479644	0.979066	0.391457	0.601938	0.383424	0.172775	0.272954	0.858814	0.806588	0.798231	0.590569	0.241902	0.888184	0.557145
cg03103771	14	22039103	1237	0.00283471	0.00163195	-0.000765272	0.00139265	0.00219087	-0.00108152	0.00198805	-0.00357632	-0.00160647	-0.00480053	-0.00300405	-5.78491e-05	-0.00269177	0.00133386	-0.00182778	-0.0024602	-0.00194138	-0.00298179	0.00414702	0.00435782	0.00425637	0.00358889	0.00419892	0.00414	0.00401643	0.00423905	0.00419036	0.00374405	0.00363689	0.00380215	0.00384201	0.00414039	0.00391512	0.00400955	0.00385358	0.00402877	0.494257	0.708042	0.857314	0.697982	0.60183	0.793911	0.620614	0.398859	0.701443	0.199781	0.408807	0.987861	0.483544	0.747334	0.640606	0.539489	0.614412	0.459226
cg22142137	14	22103031	1237	-0.00292003	-0.00597252	0.000297749	-0.00298192	-0.00261598	0.00287386	0.00297503	0.00709056	0.00725069	0.00439316	-0.000718048	-0.00373382	0.000967466	0.00370936	-0.00675966	0.00346353	9.30757e-05	0.00430002	0.00478702	0.00477382	0.00486543	0.00443332	0.00457175	0.00487825	0.00434737	0.00471315	0.00475028	0.00434518	0.00431031	0.00450682	0.00448578	0.00438151	0.00456399	0.0043952	0.00477441	0.00433894	0.541869	0.210898	0.951202	0.501192	0.567184	0.555782	0.493768	0.132473	0.126917	0.311996	0.867694	0.407398	0.829242	0.397222	0.138584	0.430681	0.984446	0.321671
cg18044793	14	22109421	1237	0.000817584	0.00428585	-0.000591595	0.00137103	0.00333756	-0.000794444	0.000708922	-0.00422081	-0.00149881	-0.00273112	-0.00429741	-0.00157825	-0.000430062	0.00104929	-0.00122741	-0.00300116	-0.0020407	-0.00304501	0.00434255	0.00442613	0.00417771	0.00374482	0.00416507	0.00410361	0.00408028	0.00436838	0.00412585	0.00379101	0.00357251	0.00367442	0.00380055	0.00410315	0.00403461	0.00417026	0.00386553	0.00411318	0.850663	0.332891	0.88739	0.714281	0.422946	0.846492	0.862067	0.333935	0.7164	0.471267	0.229012	0.667542	0.909906	0.798162	0.76096	0.471736	0.597553	0.459114
cg02257791	14	22217085	1232	0.000186222	0.00306333	0.000928378	0.00641896	-0.00184888	0.000248431	0.0032504	-0.00395296	0.000186598	-0.00513864	-0.00073008	-0.00313275	-0.000529387	0.00184153	0.000148919	-0.00452598	0.0022874	-0.0041242	0.00370976	0.00403967	0.00415394	0.0034538	0.00411672	0.00384021	0.00393409	0.0039599	0.00384837	0.00366324	0.0032015	0.00366632	0.00331869	0.00369245	0.00372866	0.00383796	0.00359312	0.00376542	0.959965	0.448265	0.823151	0.063095	0.65335	0.948419	0.408682	0.318159	0.961328	0.160688	0.819613	0.392847	0.873262	0.617971	0.968142	0.238291	0.524381	0.273393
cg27280313	14	22241537	1237	-0.0016545	-8.213e-05	-0.00371399	-0.00143755	0.00280931	-0.00211123	0.00157984	-0.00642597	0.00555145	-0.002497	-0.00292969	-0.000595336	0.00198644	-0.00193685	0.000273848	0.00623923	-0.000760159	-0.000372649	0.00453628	0.00439108	0.00460123	0.00435787	0.00458542	0.00435867	0.00425459	0.0042866	0.00411788	0.00391518	0.00388382	0.00388634	0.00404724	0.00407272	0.00417121	0.00414996	0.00409632	0.00418094	0.715316	0.985077	0.419566	0.741496	0.540099	0.628119	0.710396	0.133852	0.177616	0.52362	0.450649	0.878251	0.623559	0.634382	0.947655	0.132725	0.852781	0.928978
cg03042890	14	22279274	1235	0.00601555	0.00130489	5.55656e-05	0.00339787	-0.00155365	-0.000383223	0.00121532	-0.00227458	5.96532e-05	-0.00580166	0.000807359	-0.00186859	0.00118259	0.00104699	-0.00468144	-0.00485102	0.00378294	-0.00176819	0.00542908	0.00542531	0.0054701	0.00471083	0.00548037	0.00516198	0.00509739	0.00527444	0.0055003	0.00474871	0.00456258	0.00472645	0.0045385	0.00539992	0.00507341	0.00517359	0.00488535	0.00510627	0.267852	0.809927	0.991895	0.470731	0.776798	0.94082	0.811555	0.66629	0.991347	0.221809	0.859546	0.692587	0.794425	0.846263	0.356143	0.348424	0.438728	0.729133
cg26309978	14	22293508	1237	-0.00542718	-0.00366903	0.00341413	0.00232994	-0.00137562	-0.00555683	0.00115551	-0.00108364	0.00252171	0.00635869	-0.00121479	0.00753075	-0.000278329	0.00468568	-0.00220085	0.00333222	-0.00122741	0.00304807	0.00509012	0.00603022	0.00533818	0.00458675	0.00491864	0.00562555	0.00454104	0.00517721	0.00475845	0.00443587	0.00458585	0.00464032	0.00478156	0.00494306	0.00478918	0.00483657	0.00445836	0.00453918	0.286325	0.542895	0.522454	0.611473	0.779728	0.323259	0.799141	0.834206	0.596151	0.151723	0.791086	0.104612	0.953582	0.343165	0.645841	0.490846	0.783082	0.501901
cg25915190	14	22354579	1237	-0.0052541	-0.00222899	-0.000155857	-0.00023409	-0.00500982	-0.00841237	0.00126997	0.000792804	0.00295121	0.000911998	0.00321907	0.00436505	0.00156997	-0.00365622	7.75764e-06	0.00498358	0.00296436	0.0086221	0.00378393	0.00415661	0.00393486	0.00336882	0.00380433	0.00378266	0.00369412	0.00398991	0.00399209	0.00339944	0.00341013	0.00346518	0.00353062	0.00413217	0.00367193	0.00361054	0.00362401	0.00362499	0.164975	0.591784	0.968405	0.944602	0.187881	0.0261532	0.73101	0.842496	0.459747	0.788485	0.345185	0.207782	0.656557	0.376255	0.998314	0.167499	0.413369	0.0173825
cg05847060	14	22457536	1221	-0.00864996	-0.00117625	0.00325737	0.00097279	-0.00724332	-0.00611054	0.00580232	-0.00265853	0.000133727	-0.00416666	0.000195866	0.00851813	0.00552888	0.0016401	-0.00403064	-0.00456446	3.13029e-05	-0.000486065	0.00413543	0.00450209	0.0040757	0.00342516	0.00368	0.00419618	0.00372431	0.00431802	0.00385274	0.00357824	0.00357336	0.00376345	0.00378266	0.00392514	0.00385909	0.00383886	0.00381057	0.00383697	0.0364678	0.793887	0.424165	0.7764	0.0490342	0.145333	0.119243	0.538105	0.972311	0.244243	0.956288	0.0236122	0.143841	0.676061	0.296276	0.234434	0.993446	0.899194
cg19790323	14	22471111	1236	-0.00317231	-0.00248091	-0.000339852	0.00223851	-0.00366795	-0.00387011	0.00125542	0.00205855	0.00300513	0.000721603	0.00239699	0.00422678	-0.000546208	-0.00380057	0.00148846	0.00328953	0.000314829	0.00604884	0.0045874	0.00480312	0.00450956	0.00394663	0.00444473	0.00436742	0.00439316	0.00460864	0.00458969	0.00409347	0.00388782	0.00397458	0.00396611	0.00444013	0.00436555	0.0044731	0.00420399	0.00423204	0.489235	0.605491	0.939926	0.570582	0.409238	0.375547	0.775056	0.655112	0.512624	0.860073	0.537539	0.287576	0.890463	0.39202	0.733136	0.462094	0.940304	0.152919
cg01013385	14	22490180	1237	0.00337201	0.00198427	0.00438654	0.0035611	0.000675119	-0.00256658	0.00281369	-0.00284096	-0.00475796	-0.00606591	-0.00160022	-0.00046385	0.000385619	-0.000646089	-0.00634149	-0.0042803	0.00049757	-0.00352828	0.00511303	0.00539375	0.00520031	0.0044932	0.00503598	0.00488026	0.00484386	0.00518454	0.00509059	0.00453123	0.00436763	0.00445951	0.00460599	0.00502424	0.00475096	0.0048894	0.00462267	0.00481572	0.509578	0.71296	0.39894	0.428039	0.893356	0.59895	0.561323	0.583714	0.349964	0.180672	0.714081	0.917159	0.933278	0.897679	0.181948	0.381343	0.914284	0.463767
cg25535805	14	22507813	1237	-0.00931802	-0.00521028	-0.0108014	0.00190494	-0.00231404	-0.00559533	0.0123182	-0.00156206	0.0033513	-0.00848632	-0.00674059	0.00495019	0.00558048	0.000736954	0.0044094	0.000219282	0.000844325	0.00616552	0.00417252	0.00446307	0.00457217	0.00357587	0.00415265	0.00422738	0.00374274	0.00429937	0.00389104	0.00353003	0.00423219	0.00401881	0.00400636	0.00397354	0.00417935	0.00410962	0.00400819	0.00374252	0.0255366	0.243041	0.0181561	0.594226	0.577361	0.185638	0.000997544	0.716364	0.38908	0.0162151	0.111229	0.218041	0.163648	0.852864	0.291405	0.957446	0.83316	0.0994714
cg23444713	14	22573483	1237	0.00617572	0.00434769	-0.00319475	0.00158182	0.00302195	0.0056175	-0.00225823	-0.00524526	-0.00177962	-0.0066629	-0.00398428	-0.0051767	-0.00180405	0.00379346	0.00216314	-0.00584865	0.00157729	-0.00749999	0.00651569	0.00674593	0.00653227	0.00541878	0.00646116	0.00613538	0.00616861	0.00659505	0.00639255	0.00570736	0.00553621	0.00581107	0.00562398	0.00629126	0.006057	0.00613129	0.00581821	0.00601543	0.34322	0.519258	0.624791	0.770352	0.639992	0.359881	0.714302	0.42642	0.780714	0.24304	0.471724	0.373019	0.748379	0.546527	0.720994	0.340134	0.786318	0.212474
cg14713443	14	22591267	1237	0.000628918	0.00215863	0.000388586	0.00389774	0.00132677	0.00448414	-0.00106047	-0.00225669	-0.00478307	-0.00678929	-0.00239756	-3.29539e-05	-0.0033307	0.0012737	-0.00302678	-0.00503484	-0.00343443	-0.00914824	0.00534832	0.00594255	0.00588766	0.00454825	0.00544638	0.005516	0.00511585	0.00553984	0.00565395	0.00498966	0.00487064	0.00498781	0.0052566	0.00549642	0.00513726	0.00508069	0.00489124	0.00528232	0.906391	0.716419	0.947378	0.391458	0.807536	0.416257	0.835782	0.683746	0.397569	0.173618	0.622544	0.994729	0.526328	0.816745	0.55574	0.321697	0.48258	0.0832986
cg22726140	14	22600032	1237	-0.0015791	0.00176985	0.00349937	-0.00294332	0.00570338	0.00493131	-0.00024166	0.000114747	-0.0126344	-0.00607982	-0.00433281	0.00263308	0.00373518	0.00178175	-0.0124655	-0.00215634	-0.00248366	-0.00288187	0.00635344	0.00682122	0.00663772	0.00550021	0.00620698	0.00601462	0.0061714	0.00668561	0.00626427	0.00552835	0.00561848	0.00570844	0.00576202	0.00636222	0.00577469	0.00548134	0.00553226	0.00613268	0.803715	0.795279	0.598059	0.59256	0.358166	0.412281	0.968764	0.986306	0.0437053	0.271439	0.440606	0.644612	0.516829	0.779438	0.0308782	0.694026	0.653473	0.638412
cg05490608	14	22669947	1237	0.00800716	-0.000726486	0.00655471	0.0002931	0.000962477	-0.000229405	-0.00608293	-0.00500343	-0.00546033	0.00186291	0.00162477	0.000147036	-0.00303297	0.000311353	-0.00460164	-0.00175631	-0.00107736	-0.000476506	0.00473503	0.00514903	0.00496204	0.00379882	0.00487935	0.00428117	0.00429685	0.00497767	0.0045731	0.00400393	0.00418699	0.00434351	0.00474332	0.00474868	0.00453832	0.00417021	0.00418981	0.00438557	0.0908279	0.887797	0.186511	0.9385	0.843628	0.957266	0.156871	0.314812	0.232474	0.641738	0.697977	0.972995	0.52255	0.947723	0.310605	0.673641	0.797072	0.913478
cg21823314	14	22693976	1237	-0.00441666	-0.00429516	0.00186034	0.000951659	-0.00359342	-0.00477306	0.00396089	0.000678692	-4.78258e-05	0.00227591	0.00212687	0.0028152	0.000442117	-0.0046802	-0.00115627	0.00453603	0.00188611	0.00791613	0.00448302	0.0045777	0.00451669	0.00386382	0.00430775	0.00419861	0.00431047	0.00447045	0.00459118	0.00386747	0.00378092	0.00369871	0.00386072	0.0042561	0.00406961	0.00425847	0.00389751	0.00409075	0.324527	0.348101	0.680426	0.80545	0.404182	0.255614	0.358149	0.879331	0.991689	0.556214	0.573758	0.446579	0.908828	0.271487	0.776316	0.286795	0.628438	0.0529742
cg00994629	14	22694547	1234	0.00803319	-0.00169805	-0.00709325	-0.00184094	0.00513864	0.00917976	-0.00473005	0.00236839	0.00220966	-0.00180559	-0.00780198	-0.00962775	-0.00421448	0.00911106	0.00795139	0.00107748	0.0019447	-0.00428898	0.00594947	0.00609415	0.00589083	0.00498681	0.00569464	0.00561744	0.00536076	0.00593356	0.00585598	0.00477576	0.00479176	0.00518091	0.0052175	0.00575511	0.00552092	0.00520898	0.00505761	0.00539567	0.17694	0.780524	0.228544	0.712008	0.366864	0.102227	0.377589	0.689781	0.705925	0.705375	0.103481	0.0631246	0.419229	0.113393	0.149803	0.836126	0.7006	0.426676
cg06721393	14	22694601	1235	-0.00802995	-0.00123667	-0.00694315	-0.00241008	-0.00237276	-0.000426141	0.00611606	-0.00226489	0.00169924	-0.00287242	-0.00283014	0.00454846	0.00428023	-0.000420172	0.00468	-0.00158096	-0.00128066	-0.00119265	0.00406478	0.0045569	0.00403293	0.00341394	0.00388947	0.00430538	0.00351777	0.0041802	0.00373415	0.00341954	0.00392946	0.0038235	0.00378544	0.00391659	0.00376757	0.00394585	0.0038617	0.00367692	0.0482122	0.786095	0.0851393	0.480218	0.54183	0.921155	0.0821022	0.587947	0.649071	0.400908	0.47138	0.234201	0.258179	0.914567	0.214169	0.688667	0.740169	0.745664
cg12252979	14	22712802	1237	0.00562831	0.00527414	0.00110675	0.00342089	0.00138646	0.00351626	-0.00189275	-0.00566601	-0.00528112	-0.00577824	0.00205908	-0.00130066	0.00143467	0.00274311	-0.00290463	-0.00908662	0.00232949	-0.00751775	0.0060569	0.00649582	0.00622151	0.00532532	0.00622031	0.00589279	0.00588679	0.00627346	0.00610759	0.0056475	0.00544642	0.00545001	0.00549299	0.00605063	0.00605269	0.00595217	0.00571069	0.00587421	0.352765	0.416833	0.858808	0.520626	0.823619	0.550704	0.747813	0.366435	0.387213	0.306237	0.705385	0.811375	0.793952	0.65029	0.631305	0.126859	0.683335	0.200619
cg15350643	14	22802584	1236	0.00118068	-0.000578295	0.00986323	0.00260249	0.00132098	-0.00526543	0.00125658	6.28616e-05	-0.0033723	0.0016167	0.000876445	0.00244122	-0.000519077	-0.00577854	-0.00747309	0.00470815	-0.0006073	0.00447993	0.00411777	0.0042787	0.00430651	0.00334112	0.00407341	0.00404147	0.00407437	0.00429538	0.00412694	0.00352799	0.00345409	0.00371957	0.00376709	0.00401258	0.00399816	0.00382102	0.00372264	0.00388323	0.774321	0.892488	0.0220036	0.436023	0.745715	0.192626	0.757769	0.988324	0.413846	0.646774	0.799695	0.51162	0.890404	0.149838	0.0616045	0.217885	0.870411	0.248639
cg13200763	14	22806469	1237	0.00259822	0.00227908	0.000438947	0.00318839	0.00256861	-0.00114046	0.000902597	-0.00416906	-0.00321609	-0.00321899	-0.00363198	-0.0011927	6.59982e-06	-0.000122827	-0.000652257	-0.00480109	0.000778377	-0.00298009	0.00394629	0.00413893	0.00418566	0.00347433	0.00395326	0.00391796	0.0037969	0.0040438	0.00394967	0.00357135	0.00346372	0.00358949	0.00368249	0.00391728	0.00376533	0.0038934	0.00376931	0.00378957	0.510284	0.581878	0.91648	0.358777	0.515857	0.770987	0.812099	0.302551	0.415491	0.367409	0.294373	0.739681	0.99857	0.974986	0.862473	0.217525	0.836397	0.431637
cg00230138	14	22859646	1237	0.00413356	0.00237112	0.00213562	0.00304871	0.00305654	-0.0025301	3.98459e-05	-0.00359462	-0.00252443	-0.005831	-0.00623455	0.000388765	0.00106027	-0.000216587	0.00203937	-0.00447449	0.00404752	-0.000701755	0.00491523	0.00533815	0.00520463	0.00443615	0.00481529	0.00487612	0.00471338	0.00512586	0.00493077	0.00449373	0.00429378	0.00436018	0.00465058	0.00509565	0.00473467	0.00488878	0.0046034	0.00470795	0.400365	0.65691	0.681563	0.49193	0.525587	0.603848	0.993255	0.483133	0.608669	0.194429	0.146503	0.928953	0.819657	0.966097	0.666663	0.360057	0.379268	0.881508
cg11268178	14	22881422	1237	-0.00426925	-0.00125297	0.00391817	-0.00188289	-0.00205028	-0.00645385	0.00142883	0.00208509	-0.000700707	0.00527255	0.00313865	0.00513866	-0.0001315	-0.00542767	-7.04209e-05	0.00602223	0.000264238	0.00668669	0.00540669	0.00570217	0.00550303	0.0046208	0.00534344	0.00524689	0.00537171	0.0055566	0.00546041	0.00491249	0.00464733	0.00481504	0.00495146	0.00543488	0.00499464	0.00529341	0.00490673	0.00509314	0.429748	0.826077	0.476463	0.683654	0.7012	0.218685	0.790245	0.707478	0.897892	0.283139	0.499443	0.285877	0.978812	0.317953	0.988751	0.255252	0.957053	0.189223
cg24093329	14	22889758	1236	-0.00293925	-0.000290206	-2.99488e-05	-0.0010937	-0.00236914	-0.00178644	-0.00118722	0.0026005	0.00337237	0.00296355	0.00532938	0.00142508	-0.000211407	-0.00443238	0.00144601	0.00617935	-0.000151521	0.00453506	0.00435725	0.00458657	0.00443747	0.00375074	0.0042072	0.00414233	0.00427511	0.00448088	0.00452657	0.00380379	0.00372631	0.00368203	0.00374455	0.00426106	0.0040057	0.00402121	0.00385745	0.00395273	0.499953	0.949549	0.994615	0.770595	0.573356	0.666276	0.781239	0.561676	0.456262	0.435918	0.152658	0.69873	0.954978	0.298244	0.718108	0.12437	0.968667	0.251248
cg05305497	14	22889896	1237	0.00488538	0.00339255	-0.00324881	0.00216692	0.00490693	0.00519788	-0.000963921	-0.00338641	0.000212676	-0.00667925	-0.00402049	-0.00299815	0.00268623	0.00131041	-0.00241697	-0.00515223	3.17409e-05	-0.00724473	0.0063988	0.00670542	0.00641884	0.00539478	0.0062714	0.00617478	0.00618026	0.00652691	0.00648223	0.00561808	0.00564527	0.0056471	0.00577559	0.00624141	0.00599986	0.00582865	0.00562256	0.00599951	0.445175	0.612897	0.612761	0.687927	0.433962	0.399905	0.876058	0.603874	0.973827	0.234485	0.476349	0.595476	0.64186	0.833703	0.687068	0.376724	0.995496	0.22722
cg15852141	14	22891383	1237	0.00945929	0.00155264	-0.00934047	0.00123258	0.00377091	0.00495643	-0.00322451	-0.000305982	0.00237448	-0.00479499	-0.00361366	-0.00257847	-0.000534275	0.00194859	0.00353994	-0.000280756	0.00145998	-0.00336747	0.00498175	0.00501145	0.00492167	0.00404674	0.00445382	0.00476357	0.00479931	0.00468995	0.00484901	0.00413524	0.00427118	0.00425939	0.00454278	0.00454801	0.00441764	0.0043447	0.00435807	0.00454632	0.0575921	0.756699	0.0577189	0.760682	0.397179	0.298114	0.501668	0.947981	0.624357	0.246235	0.397521	0.544939	0.906377	0.668325	0.422947	0.948476	0.73762	0.458874
cg05008972	14	22898203	1237	0.00270621	0.00285406	-0.00242911	-0.00271998	-0.00151648	0.00472527	-0.00514688	-0.000417743	0.00177598	-0.000974755	0.0052631	-0.00549264	0.000189398	-0.00164209	-0.00170268	-0.00105818	-0.00392266	-0.00558385	0.00422329	0.00412027	0.00402106	0.00331569	0.00389242	0.0040849	0.00360997	0.0039213	0.00390637	0.00332574	0.00343906	0.00363616	0.00354058	0.00394129	0.00356627	0.00369313	0.00368497	0.00361732	0.521664	0.488506	0.54578	0.412025	0.696833	0.247369	0.153944	0.91516	0.64937	0.76945	0.12592	0.1309	0.957339	0.676943	0.63305	0.774475	0.287101	0.122675
cg05674923	14	22930035	1237	0.00700058	0.00534129	0.0038218	0.00194028	-0.000977463	0.00360597	-0.00266148	0.00334479	0.000409512	-0.00407724	-0.00114299	-0.00383286	-0.000777086	0.00219267	0.000145056	-0.00733215	-0.000903292	-0.00727905	0.00457639	0.00463387	0.00477455	0.00425903	0.00446346	0.00437513	0.00444789	0.00469196	0.00457254	0.00408516	0.00386588	0.00403753	0.00461955	0.00464233	0.00486214	0.0041962	0.00447903	0.00412757	0.126087	0.249049	0.423449	0.6487	0.826656	0.409827	0.549593	0.475922	0.928638	0.31825	0.767489	0.342463	0.866413	0.636698	0.9762	0.0805802	0.840174	0.077813
cg25391846	14	22947742	1237	0.00830915	0.00387813	0.00298385	-0.000847483	0.0024498	0.000767952	-0.00175042	-0.00632124	-0.00352464	-0.0026291	-0.00204126	-0.00922297	-0.00402485	-0.00101837	-0.00429326	-0.00076845	-0.00223048	-0.00113588	0.00479538	0.0049779	0.00514836	0.0040158	0.00464738	0.00470961	0.00451853	0.0048561	0.00475049	0.00411971	0.00403876	0.00426766	0.00436054	0.00466818	0.00466711	0.00445377	0.00437957	0.00449078	0.0831417	0.435938	0.562203	0.832858	0.598098	0.870471	0.69847	0.193015	0.458116	0.52336	0.613266	0.0306853	0.355998	0.827312	0.357627	0.863014	0.610548	0.800318
cg10684985	14	22947871	1237	0.00312722	0.00680713	0.000134635	0.00215246	0.00115902	0.000471157	0.00282853	-0.00674565	-0.00374146	-0.00613973	-0.00463657	-0.00459351	-0.000417456	-0.00201422	-0.00458438	-0.00557106	-0.0014182	-0.00512865	0.00578471	0.00609644	0.00571988	0.00490693	0.00572821	0.00556495	0.0052879	0.00595352	0.00574535	0.00506626	0.0052229	0.00519953	0.00509526	0.0056488	0.00536573	0.00557198	0.00527506	0.00538192	0.588783	0.264177	0.981221	0.66091	0.839655	0.932528	0.592714	0.257192	0.514907	0.225556	0.374681	0.376995	0.934702	0.72141	0.392894	0.317391	0.788045	0.34062
cg15957688	14	22956176	1237	-0.00422716	-0.003264	-0.00392627	0.000598389	-0.00161332	-0.00463538	0.00363487	-0.00278827	0.00597769	-0.0061985	-0.00195036	0.00879881	0.00220007	-0.00095604	0.00257998	-0.00165755	-0.00283164	0.000331649	0.00402362	0.00445148	0.00416114	0.00348302	0.00386925	0.00413777	0.00365358	0.0042742	0.00394261	0.00361892	0.00395822	0.00380153	0.00389479	0.00411128	0.00387458	0.00381152	0.00399112	0.00392833	0.293448	0.463412	0.345396	0.863593	0.676708	0.262603	0.319795	0.514176	0.129475	0.0867483	0.622199	0.0206377	0.572158	0.816118	0.505491	0.66365	0.478024	0.932719
cg02755566	14	22956290	1237	0.00348966	0.00125228	0.00289244	0.00329916	0.00208737	-0.00187848	0.00122892	-0.00307418	-0.00346392	-0.0045991	-0.00313973	-0.000443979	0.000340129	0.000431132	-0.00182334	-0.00427817	0.000823013	-0.00199754	0.00425883	0.00450448	0.00445874	0.00376582	0.00418231	0.00420869	0.0041454	0.00432039	0.00422711	0.00382972	0.0036831	0.00381548	0.00391065	0.00421039	0.00407535	0.00410881	0.00399401	0.00408715	0.412562	0.781006	0.516525	0.380987	0.617713	0.655355	0.766883	0.476743	0.412527	0.229791	0.393954	0.907365	0.930691	0.918442	0.654581	0.297774	0.836742	0.625028
cg20745513	14	22961206	1237	0.00248278	0.00374013	0.00193022	0.00161109	0.00299459	-0.00296375	0.0027577	-0.00301212	-0.00361755	-0.00667237	-0.000551848	0.000101681	0.00291921	0.000746685	-0.00526596	-0.00269804	-0.00215407	-0.00389092	0.0049983	0.00524605	0.00521554	0.00461052	0.00523976	0.00504536	0.0048601	0.00513584	0.00499304	0.00450574	0.0042966	0.00451201	0.004436	0.00493139	0.00487335	0.0048417	0.00458829	0.00485677	0.619383	0.475882	0.711316	0.726761	0.567652	0.556922	0.570431	0.557546	0.468747	0.138644	0.897802	0.982021	0.510492	0.879648	0.279892	0.577356	0.638732	0.423055
cg16688050	14	22961256	1237	0.00587683	-0.00113871	0.0011977	0.00297685	-1.85305e-05	0.00271295	0.00339495	-0.000103152	-0.00387725	-0.00743044	-0.00265976	-0.0013627	-0.00339064	0.00447953	-0.00290208	-0.00316609	0.00191556	-0.0045444	0.00544304	0.00550654	0.00522246	0.00466403	0.00515816	0.00505426	0.00481904	0.0054274	0.00508157	0.00439893	0.0044961	0.00458603	0.00472578	0.00515704	0.00486512	0.0050226	0.00481553	0.00483721	0.280277	0.836172	0.818607	0.523307	0.997134	0.591431	0.48113	0.984836	0.445462	0.0911914	0.554138	0.766358	0.47308	0.385053	0.550837	0.528454	0.690787	0.347491
cg07917758	14	22961781	1237	-0.00236694	0.00530207	0.00852708	0.0010088	-0.00535071	-0.00457037	0.00517393	-0.00402706	-0.00791449	-0.00182927	8.03732e-05	0.000225433	0.000642481	-0.00239727	-0.00773478	-0.000262121	-3.47225e-05	-0.00365148	0.00418238	0.00457575	0.00419086	0.0036901	0.0039769	0.00404955	0.00393397	0.00409719	0.00415455	0.00366117	0.00348755	0.00362545	0.00357598	0.00418561	0.00395217	0.00401311	0.00374685	0.00376869	0.57144	0.246565	0.0418825	0.78456	0.178481	0.259062	0.188445	0.325665	0.056778	0.617327	0.981614	0.950419	0.857415	0.56682	0.0503359	0.947922	0.992606	0.332595
cg08855908	14	22961831	1237	0.00641939	0.00400261	0.00176495	0.00488025	0.00301053	0.00293542	0.000550771	-0.00544905	-0.00258391	-0.00588627	-0.00315091	-0.00301078	-0.00305434	0.0030991	-0.00266012	-0.00647811	-2.87217e-05	-0.00618196	0.00649435	0.00672551	0.0067806	0.00560365	0.00635153	0.00629972	0.00629509	0.00655761	0.00656984	0.00587469	0.00561558	0.00585971	0.00566676	0.00645901	0.00615873	0.0061972	0.00590692	0.00618465	0.322928	0.551751	0.794637	0.383806	0.635511	0.641244	0.93028	0.406001	0.6941	0.316358	0.574728	0.607384	0.589892	0.631362	0.665794	0.295871	0.99612	0.317521
cg20703932	14	22963287	1237	-1.49364e-05	-0.0110297	-0.0132295	-0.00544205	0.0117869	0.0157394	-0.00207213	0.0100431	-0.00141278	0.00075647	-0.0125527	-0.00425102	0.000325055	0.010563	0.0035225	0.00122455	0.000322925	-0.00874701	0.00692228	0.00774073	0.00715075	0.0061062	0.0068692	0.00717794	0.00656143	0.0072281	0.00678957	0.00624404	0.00659207	0.00666003	0.00678171	0.00744425	0.00742328	0.0066898	0.007001	0.00680013	0.998278	0.154188	0.0643012	0.372803	0.0861797	0.0283257	0.752151	0.164693	0.835165	0.903572	0.0568824	0.523286	0.961771	0.155913	0.635128	0.854761	0.96321	0.198338
cg20507742	14	22966633	1237	0.00407281	0.00262693	0.00440219	0.00392821	0.00281491	-0.000640761	0.0013274	-0.00463761	-0.00601652	-0.0057168	-0.00319495	-0.000838204	-0.00165643	0.00157908	-0.00264403	-0.00561138	0.000882417	-0.00388189	0.00534935	0.00556991	0.00555009	0.00467677	0.00535268	0.00533823	0.0050837	0.00544491	0.00539482	0.00471012	0.00471298	0.00483888	0.00479868	0.00528678	0.00497313	0.00517668	0.00486274	0.00520834	0.446438	0.637192	0.427676	0.400942	0.598966	0.904457	0.794009	0.394362	0.264748	0.224851	0.497832	0.862476	0.729956	0.76518	0.594959	0.278378	0.856003	0.456076
cg21199629	14	22971074	1237	0.00313226	9.41719e-05	0.00211823	0.00184051	0.00171482	-0.000314501	0.00162571	-0.00157175	-0.00125435	-0.00498256	-0.00392865	-0.000799486	-0.00119268	0.000308782	-0.00244845	-0.00164194	-0.00139408	-0.00330225	0.00418931	0.00439078	0.00455802	0.00390053	0.00429321	0.00419886	0.00409015	0.00436252	0.00433419	0.00391261	0.00373513	0.00378596	0.00386952	0.00421633	0.00409414	0.00406303	0.00389137	0.0040362	0.454654	0.982889	0.642127	0.637026	0.689579	0.940293	0.691021	0.718635	0.772268	0.202854	0.292887	0.832753	0.757911	0.941619	0.549815	0.686126	0.720156	0.413267
cg24018633	14	22971114	1237	-0.00513164	-0.000993967	0.00653386	-0.000251095	-0.00186537	-0.00595345	0.00517005	-0.000592458	-3.84356e-05	0.00404261	0.0026599	0.00407749	-0.000740395	-0.00667276	-0.00153316	0.00618084	-0.00047036	0.00700387	0.0050142	0.00532772	0.00500833	0.00444368	0.00501188	0.00491009	0.00498772	0.00515782	0.00525497	0.00451285	0.0042937	0.00445855	0.00466763	0.00512769	0.00480565	0.00478465	0.00455417	0.00469421	0.306109	0.852002	0.192029	0.954939	0.709753	0.225324	0.299942	0.908551	0.994164	0.37036	0.535594	0.360437	0.873966	0.193149	0.749701	0.196424	0.91774	0.135693
cg16668326	14	22971697	1237	0.000643036	6.63169e-05	-0.00103946	0.00280319	-0.00279319	-0.00039461	-0.00198074	0.000191045	-0.000299364	-0.00105783	-0.00297923	0.00338225	-0.00029703	-0.00488571	0.00361179	0.00436785	0.0053054	-0.00293098	0.00506698	0.00612639	0.00548417	0.00468954	0.00519382	0.00569102	0.00501197	0.00576885	0.00544896	0.00448214	0.00510144	0.00501936	0.00557501	0.00579568	0.00575642	0.00531001	0.00498793	0.00497485	0.899014	0.991363	0.849672	0.550003	0.590721	0.94472	0.692693	0.973582	0.956186	0.813424	0.559221	0.500413	0.95751	0.399233	0.530373	0.410753	0.287488	0.555754
cg03355316	14	22977420	1237	-0.00549651	0.00364677	-0.00339161	0.00349548	-0.00624875	-0.00394938	0.0016484	-0.00217502	0.00105318	0.00635094	0.00175141	-0.00084819	0.00706629	-0.00304132	-0.0105697	0.00813652	0.00978542	0.00846202	0.00920812	0.0103285	0.00946821	0.00786004	0.00905934	0.00937587	0.00893375	0.00973217	0.00856061	0.00832734	0.00854534	0.00864512	0.0088506	0.0100921	0.00934877	0.0087998	0.00881322	0.00901997	0.550561	0.724029	0.720186	0.656526	0.490347	0.673589	0.85361	0.823156	0.902087	0.445666	0.837607	0.921843	0.42464	0.763144	0.258222	0.355161	0.266865	0.348171
cg09401639	14	22983139	1237	0.00313939	0.00211853	-0.0027332	0.00274368	0.00105873	0.00265577	0.0017804	-0.00449953	-0.000750696	-0.00443984	-0.000665649	-0.00267565	0.000701598	0.00210436	-0.000907441	-0.00697989	-0.00090218	-0.00351335	0.00604459	0.00629845	0.00639113	0.0053558	0.00612905	0.0058005	0.00603146	0.00616003	0.00617499	0.0054806	0.00516683	0.00535781	0.00542732	0.00585426	0.00582726	0.00577593	0.0055083	0.00569603	0.603501	0.736601	0.668902	0.608454	0.862856	0.647058	0.767852	0.465122	0.903239	0.417883	0.897491	0.617503	0.897143	0.719253	0.876251	0.226877	0.8699	0.537361
cg20238328	14	22984699	1233	0.00555281	-0.000656691	-0.000850282	0.00332844	0.00375791	0.00213366	-0.00123063	-0.000129174	0.0017166	-0.00142976	-0.00134886	-0.0022273	0.0023753	0.00351975	-0.00416614	-0.00338049	-0.000265008	-0.000373764	0.00459589	0.00462439	0.00449502	0.00371261	0.00443035	0.00430334	0.00453317	0.0044577	0.00457254	0.00389302	0.00378332	0.00388313	0.0040347	0.00428535	0.0041372	0.00410519	0.00416762	0.004112	0.226966	0.887075	0.849967	0.369973	0.396316	0.620026	0.786028	0.976882	0.707353	0.713423	0.721445	0.566249	0.556051	0.41145	0.313937	0.410242	0.949299	0.927575
cg26764445	14	22984888	1236	0.00272406	0.00281706	0.00395653	0.00572712	0.00277808	-0.000391438	0.00253978	-0.00389438	-0.00610804	-0.00733037	-0.00299744	-0.000492313	-0.000666881	-0.000532932	-0.00315614	-0.00390723	-0.000293353	-0.00359765	0.00455442	0.00482441	0.00486975	0.00421759	0.00475177	0.00469982	0.00450619	0.00481425	0.00465074	0.00433717	0.00409603	0.00423604	0.00415913	0.00451427	0.00437508	0.00456599	0.00437761	0.00444782	0.549764	0.559275	0.416521	0.174491	0.55879	0.933623	0.573013	0.418557	0.189065	0.0910039	0.464296	0.907478	0.872612	0.906024	0.470669	0.392149	0.946572	0.418597
cg15899743	14	22985112	1237	0.00553432	0.00219114	0.00422746	0.00281982	0.00147649	-0.000705526	-0.000508049	-0.00327204	-0.00545046	-0.00402242	-0.00295335	-0.000842189	-0.00201024	-0.0005029	-0.00225282	-0.00577182	0.00140545	-0.00470868	0.00428184	0.00438576	0.00429042	0.0036698	0.00409777	0.00419733	0.0039952	0.00427233	0.00419325	0.00378655	0.00357378	0.00387531	0.00382544	0.00410584	0.00394909	0.00415479	0.00380098	0.00405131	0.19618	0.617355	0.324464	0.442258	0.718612	0.866513	0.89881	0.443756	0.193663	0.288103	0.408581	0.827958	0.599241	0.902516	0.568362	0.164773	0.711562	0.24513
cg15781073	14	22987097	1237	8.88607e-05	0.000825549	0.00384349	0.00137736	0.00158863	-0.00540933	0.00405907	-0.00291969	-0.00247558	-0.00429067	-0.00290386	0.000603549	-0.000812493	0.000331605	-0.00257695	-0.0026699	-0.000617834	-0.00158972	0.00423199	0.00438898	0.0044456	0.00395096	0.00419608	0.00430271	0.0040348	0.00435616	0.00420334	0.00376282	0.00362794	0.00386564	0.00395923	0.00418767	0.00410868	0.00427373	0.00382986	0.00407961	0.983248	0.850802	0.38728	0.72738	0.704987	0.208684	0.314409	0.502701	0.55589	0.254169	0.423471	0.875929	0.837404	0.936885	0.53053	0.532152	0.871841	0.696777
cg00640033	14	22987246	1237	0.00417807	0.000631805	0.00393469	0.0043713	0.00192678	0.000247841	0.00313663	-0.00305843	-0.00583285	-0.00740311	-0.00368127	-0.00213011	-0.0015073	-0.000387289	-0.00309735	-0.00368587	-0.000216778	-0.00484918	0.00513572	0.00545396	0.00539478	0.00460779	0.00514572	0.00532422	0.00487457	0.00526618	0.00531695	0.00461118	0.00448669	0.00479285	0.00475585	0.00519879	0.00485519	0.0050385	0.00471535	0.0048814	0.415913	0.907777	0.465786	0.342786	0.708075	0.962872	0.519921	0.561397	0.272629	0.10839	0.411939	0.656729	0.751293	0.940616	0.523508	0.464448	0.963332	0.320515
cg12834086	14	22988556	1237	0.00660704	0.00181441	0.00204495	0.00292392	0.00295693	-0.00120431	0.00109357	-0.00512051	-0.00501089	-0.00529663	-0.00456183	0.00135354	-0.00165806	0.000292428	-0.00209762	-0.0052291	-0.000438661	-0.00442886	0.00591228	0.00611622	0.00595226	0.00495391	0.00580273	0.00582404	0.00566606	0.00599407	0.00591658	0.00537591	0.0051615	0.00532808	0.00524279	0.00582636	0.00552516	0.00546745	0.00544923	0.00567801	0.263776	0.76673	0.731178	0.555039	0.610349	0.83618	0.846955	0.392959	0.397038	0.3245	0.376794	0.799465	0.751809	0.959971	0.704206	0.338867	0.93584	0.435389
cg10538538	14	22988698	1237	0.00201546	0.00424517	0.00401313	-0.00468255	-0.00568431	-0.00844769	0.00495451	-0.00951635	-0.00529706	-0.0019955	-0.000321432	0.00259178	0.000654388	-0.00207554	-0.00410646	0.00346269	0.00256949	0.0055626	0.00556541	0.0058123	0.00566608	0.00464314	0.0056185	0.00524058	0.00536847	0.00574593	0.00547823	0.00472297	0.00504367	0.00459009	0.00503253	0.00551654	0.00544749	0.00546408	0.00529544	0.00491292	0.717247	0.46516	0.478776	0.31322	0.311675	0.106967	0.356065	0.0976835	0.333579	0.672653	0.949185	0.572313	0.896541	0.706739	0.450953	0.526263	0.627515	0.257534
cg22000430	14	22990203	1237	-0.0014167	0.000896934	-0.00286588	0.0048739	-0.00135669	-0.00729512	0.00331993	0.00259386	0.00435107	-0.00563202	0.00287842	0.00420871	-0.00215801	0.00160096	-0.00324702	0.000484448	-0.00263093	0.00594476	0.00404572	0.00441696	0.00396061	0.00372028	0.00407549	0.00433725	0.00380813	0.00416124	0.00378825	0.00370947	0.00358977	0.00369238	0.00423309	0.00403809	0.00406653	0.00381724	0.00401523	0.00392223	0.72621	0.839084	0.469314	0.190166	0.739217	0.0925749	0.383318	0.533063	0.250734	0.128943	0.422646	0.254355	0.610194	0.691763	0.424595	0.899011	0.512315	0.129606
cg15184749	14	22997343	1237	0.00379901	0.00218543	0.0011704	0.00171132	0.00156127	0.00038767	-0.00123395	-0.00259753	-0.00599747	-0.00438189	-0.00257412	-0.000110752	-0.000861969	0.00368365	0.000910225	-0.00556536	0.00226526	-0.00389948	0.00489635	0.00519441	0.00499231	0.00431451	0.00489663	0.00474819	0.00467488	0.00508697	0.00485388	0.0043997	0.00429913	0.00444061	0.00457338	0.00485293	0.00459915	0.0047803	0.00449587	0.00479832	0.437816	0.673954	0.814643	0.691631	0.749844	0.934928	0.791816	0.609614	0.216606	0.319273	0.549337	0.980102	0.850504	0.447818	0.843114	0.244331	0.614365	0.416404
cg26345203	14	23005866	1237	0.00149051	0.00158065	0.00572518	-0.00148711	-0.00281106	-0.00866258	0.00272481	-0.00652628	-0.00276525	-0.00326548	0.00439412	0.00649027	0.00313113	-0.00106223	-0.00639996	-0.00490838	0.00092317	0.00500483	0.00425804	0.00456444	0.00467056	0.00371903	0.00444693	0.00457772	0.00380337	0.00428916	0.00425676	0.00379432	0.00365127	0.00367846	0.00398323	0.00434546	0.00419227	0.00396934	0.00410564	0.00388957	0.726304	0.72912	0.220274	0.689256	0.527299	0.058446	0.473731	0.128115	0.515941	0.389445	0.228802	0.0776651	0.431822	0.806885	0.126858	0.216245	0.822093	0.198188
cg07665508	14	23010822	1237	-0.00400049	0.00221176	0.00638502	0.00236461	-0.00392589	-0.00620989	0.00988972	-0.00649696	-0.0110913	-0.00225681	-0.00158481	0.00809196	-0.000736456	-0.00136683	-0.00366231	0.00100209	-0.0014785	9.60596e-05	0.00426858	0.00482325	0.00481962	0.00389666	0.00419889	0.00488997	0.00397459	0.00448585	0.00463015	0.00382214	0.00373238	0.00413906	0.00414842	0.00441773	0.00412217	0.00374645	0.00407354	0.0042136	0.348658	0.646549	0.185239	0.543964	0.349798	0.204112	0.0128378	0.147527	0.0166003	0.554885	0.671119	0.0505803	0.859095	0.757021	0.374304	0.789101	0.71664	0.981812
cg09232358	14	23015657	1237	0.00456221	0.00122354	-0.00394393	0.00203093	0.000835713	0.0056521	0.00470932	-0.000280046	0.00153006	-0.00552074	-0.00478952	-0.00378652	0.000811726	-0.000824089	-0.00129029	-0.00232428	0.00134561	-0.00574003	0.00509413	0.00562519	0.00567642	0.00457852	0.00525858	0.00527883	0.00508389	0.00546773	0.00535433	0.00471373	0.00458585	0.00480715	0.0047665	0.00519647	0.00515565	0.00499437	0.00489769	0.00518813	0.370476	0.827811	0.487186	0.657347	0.873729	0.284299	0.354279	0.959152	0.775061	0.241517	0.296295	0.430881	0.864776	0.873995	0.802381	0.64166	0.783513	0.268563
cg01151720	14	23016209	1237	0.00517731	0.00419677	-0.00138355	0.00291618	0.001577	0.00470059	0.00171931	-0.00597498	-0.000968951	-0.00641956	-0.00428049	-0.00526234	0.000647879	0.00341514	-0.00209233	-0.00742455	0.00187387	-0.00585126	0.00627696	0.00634027	0.00639284	0.00516093	0.00625137	0.00596118	0.00597706	0.00623582	0.0063877	0.00547579	0.00539888	0.00548837	0.00554171	0.00613986	0.00575278	0.00581799	0.0056322	0.00579767	0.409479	0.508021	0.828659	0.572041	0.800836	0.430385	0.773614	0.337977	0.879431	0.241055	0.427866	0.337652	0.906932	0.578058	0.716076	0.201908	0.739356	0.312858
cg19458968	14	23031010	1237	0.00478922	0.00137704	-0.00799242	-0.00217998	-0.00115278	0.00614143	-0.00229567	0.00286431	-0.00150343	-0.00126597	-0.00340848	-0.00381057	0.00276318	0.00214083	-0.00107022	0.000752931	0.00304644	-0.0031613	0.00406642	0.00434951	0.00393825	0.0037562	0.00403298	0.00407799	0.00382854	0.00419836	0.00402392	0.00360575	0.00359954	0.00373518	0.00388473	0.00399237	0.00404716	0.00392791	0.00372997	0.00412955	0.238896	0.751551	0.042414	0.561666	0.775001	0.132069	0.54876	0.495084	0.708685	0.725516	0.343679	0.307642	0.476902	0.591799	0.791442	0.847987	0.414074	0.443956
cg00926942	14	23032632	1235	-0.00456009	-0.00243124	-0.00892261	-0.00249665	-0.00390401	-0.00613623	0.00433593	0.000201553	0.00463512	-0.00560085	-0.00457471	0.00531914	0.00132899	-0.00278635	0.00271716	0.00201867	-0.000963068	0.00347811	0.00398485	0.00416576	0.00415113	0.00355092	0.0039812	0.00404334	0.00337043	0.0039088	0.00357707	0.00333411	0.00383718	0.0035331	0.0038194	0.00373046	0.00368864	0.00333981	0.00362781	0.0035826	0.252476	0.559473	0.0315993	0.481994	0.326784	0.129112	0.198282	0.958876	0.19505	0.0929839	0.23318	0.132191	0.727872	0.455113	0.461348	0.54556	0.790649	0.331631
cg01984445	14	23033143	1237	-0.00467382	0.0018832	-0.0022302	-0.00164401	-0.00582294	-0.00507438	0.000624923	0.000623265	0.00239653	0.004261	0.00350692	0.00238868	0.00216122	-0.00712413	-0.00099142	0.00441859	0.0034668	0.00582652	0.00407298	0.00450215	0.0041814	0.0037231	0.00398318	0.00395749	0.00390486	0.00414322	0.00403752	0.00361951	0.00347555	0.00364335	0.00368469	0.00411519	0.0038578	0.00393475	0.00373807	0.00379465	0.251167	0.675736	0.593783	0.658801	0.143773	0.199765	0.872852	0.880425	0.552803	0.239103	0.312962	0.512064	0.557512	0.0834198	0.797186	0.261453	0.353704	0.124672
cg14892286	14	23044096	1235	0.00437289	0.0037222	-0.00373733	0.000917587	0.000897692	0.00111761	-0.00181459	-0.00442495	-0.00286489	-0.00304565	-0.00191934	-0.00503361	-0.00161942	0.00179375	-0.000317893	-0.00490961	0.000202498	-0.00481455	0.00543228	0.00562316	0.00561124	0.00478319	0.00552187	0.00534331	0.00537937	0.00547961	0.00535227	0.00478366	0.00469842	0.00490844	0.00481454	0.00538119	0.0052389	0.00519568	0.00497596	0.00523357	0.42083	0.508009	0.505383	0.847871	0.870857	0.834323	0.735874	0.419361	0.592465	0.524336	0.682902	0.305126	0.736599	0.738879	0.951615	0.344689	0.967539	0.357606
cg16066985	14	23053034	1237	0.00594782	-0.000483982	0.00193865	0.00413132	0.00155168	0.00311414	0.00217354	-0.000424569	-0.00094732	-0.00647619	-9.95157e-05	-0.000244622	-0.00239735	0.00371124	-0.00105609	-0.00403315	0.00318746	-0.00352076	0.00581175	0.00598509	0.00578845	0.00500665	0.00555941	0.00557202	0.00551977	0.00570934	0.00594949	0.00513164	0.00497993	0.00506908	0.0050853	0.00550286	0.00520407	0.00531776	0.00500796	0.00528378	0.306112	0.93555	0.737687	0.409278	0.780162	0.576238	0.693749	0.940721	0.87349	0.206944	0.984057	0.961511	0.637336	0.500045	0.839186	0.448194	0.524464	0.505198
cg23977489	14	23083219	1237	0.00472719	0.000432973	0.000996505	0.00151575	0.00338064	-0.000732049	0.00229357	-0.00536197	-0.00585752	-0.00337892	-0.00595462	-0.00031464	-0.000262278	0.000557824	-0.00432809	-0.00261695	-0.00142312	0.00127486	0.00482034	0.00504846	0.00502729	0.00437678	0.0048628	0.00483691	0.00475421	0.00500621	0.00489802	0.00432689	0.00419397	0.00429631	0.00461308	0.00489219	0.00469334	0.00467653	0.00442202	0.00459789	0.326753	0.931654	0.842874	0.729105	0.486928	0.879702	0.629501	0.284141	0.231737	0.434855	0.155664	0.941619	0.95466	0.909219	0.356436	0.575757	0.747584	0.781573
cg18031951	14	23168435	1237	-0.00311036	-0.00412608	0.0044247	0.00176872	0.00087003	0.00152634	0.00179594	0.00215945	0.002503	0.00143533	0.000405973	-0.000489731	-0.000454966	-0.00476202	-0.00264447	0.0041092	0.00147599	0.00499507	0.00471376	0.00486133	0.00473918	0.00393682	0.00456944	0.00460059	0.00450322	0.0045202	0.00466585	0.00402865	0.00387832	0.00411063	0.00418871	0.00463937	0.00445083	0.00439558	0.00415835	0.00425494	0.509352	0.396017	0.350488	0.653232	0.848994	0.740063	0.690032	0.632841	0.591646	0.72163	0.916632	0.905166	0.913506	0.304686	0.552411	0.349866	0.72263	0.240416
cg13182010	14	23235291	1237	-0.0056903	0.000544604	-0.000994496	0.00572175	-0.00366033	-0.00199387	0.00942919	-0.00403402	-0.000505882	-0.00687814	-0.00138604	0.00346067	0.00166694	-0.000733037	-0.00195633	-0.00348735	0.000549506	0.000199087	0.0041428	0.00426862	0.0042984	0.00350905	0.00412273	0.00419408	0.00382847	0.00395958	0.003889	0.00340804	0.00364081	0.00380997	0.00358984	0.00374557	0.00361654	0.00368091	0.00355955	0.00379405	0.169584	0.898479	0.817032	0.102981	0.374625	0.634501	0.0137812	0.308298	0.896503	0.0435692	0.70343	0.363709	0.642396	0.844839	0.588548	0.343427	0.877314	0.958151
cg20495370	14	23266481	1236	-0.00839506	-0.00275885	-0.00369678	0.00912248	-0.00235316	-0.000632624	0.0117699	0.000111921	0.000728819	-0.00781799	-0.00216953	0.000528757	0.00739353	0.000939837	1.20424e-05	-0.00493214	0.00267913	9.52587e-05	0.00408158	0.00438608	0.00443554	0.00371068	0.00425324	0.0042336	0.00398992	0.00422275	0.00412467	0.00373423	0.00417244	0.00385394	0.00373121	0.00381049	0.00391461	0.00405972	0.00388827	0.00395955	0.0397036	0.529347	0.404593	0.0139543	0.580083	0.881215	0.00317882	0.978855	0.859746	0.0362955	0.603087	0.890873	0.0475311	0.805183	0.997545	0.224405	0.490805	0.980806
cg24970620	14	23290144	1234	-0.00949042	0.000329687	-0.00149583	0.00378451	-0.00785076	-0.00836998	0.00535413	0.000541796	0.00255033	-0.00724564	0.0026046	0.01023	0.00564236	-0.00198369	-0.00109378	-0.00752452	0.00340133	0.00274853	0.00394021	0.00448769	0.00428737	0.00362935	0.0038376	0.00467598	0.00364465	0.00419458	0.00384694	0.00351194	0.00412636	0.0041246	0.00393788	0.00445083	0.00357365	0.00375378	0.00373436	0.00385515	0.0160135	0.941436	0.727171	0.297063	0.040781	0.0734548	0.141822	0.897227	0.507362	0.0390988	0.527903	0.0131291	0.151903	0.655822	0.759554	0.0450148	0.362391	0.475877
cg09342016	14	23292648	1237	0.00626404	0.00743479	0.00448257	-0.000231197	-0.00101352	0.00263729	0.000573856	-0.00464235	-0.00403192	-0.000653817	-0.000228908	-0.00294255	-0.00305929	-0.000210772	-0.00291118	-0.00483758	0.000991425	-0.00698591	0.00493566	0.00505858	0.00472126	0.00403852	0.00464501	0.00462639	0.00444777	0.00492488	0.00459786	0.00416514	0.00411537	0.00418499	0.00490962	0.00446264	0.00452409	0.00437445	0.00470981	0.00466727	0.204391	0.141633	0.342395	0.954348	0.827277	0.568642	0.897341	0.345869	0.380535	0.875266	0.955642	0.481982	0.533204	0.96233	0.51991	0.268782	0.833276	0.134449
cg18366651	14	23305239	1237	-0.000369746	0.00289457	0.00397727	0.00346271	0.00176358	-0.00771829	0.00219115	0.000861912	0.00432343	0.000805434	0.000549309	0.00290955	0.00030054	0.00261762	-0.00566291	-0.0062857	-0.00290568	-0.0001234	0.00465527	0.00456465	0.00444676	0.00378897	0.00416075	0.00441693	0.00401647	0.00443759	0.00387474	0.00379426	0.0038881	0.00384319	0.00406604	0.00434708	0.00408018	0.00404385	0.00416128	0.00404231	0.936694	0.525998	0.371097	0.360773	0.671667	0.0805623	0.585381	0.845996	0.264507	0.831891	0.887649	0.44901	0.941078	0.54707	0.165165	0.120093	0.485011	0.975647
cg26118358	14	23321005	1237	0.00510865	-0.000504032	-0.00382312	0.00110645	0.00436838	0.00803405	-0.000281423	-0.00294699	6.09814e-05	-0.00327527	-0.00279167	-0.00729866	-0.000118687	0.00697451	0.000803024	-0.00498332	0.00087563	-0.00934374	0.00647195	0.00666851	0.00681387	0.0056707	0.00667936	0.00632442	0.00639944	0.0067126	0.006644	0.00591118	0.00581015	0.00594617	0.00589324	0.00634404	0.00614352	0.00626883	0.0060477	0.00634523	0.429906	0.93975	0.574744	0.845301	0.513104	0.20397	0.964923	0.660645	0.992677	0.579523	0.630885	0.219652	0.983932	0.271602	0.896004	0.42665	0.884879	0.140869
cg04449239	14	23335626	1237	-0.00633511	-0.00176418	-0.00478571	0.00281288	-0.00882477	-0.00644969	0.00507177	-0.000262036	0.00311334	-0.0041447	0.00106794	0.00120146	0.00539969	-0.000947479	-0.00511553	-0.00196538	-0.00022148	-0.000355871	0.00525088	0.00560748	0.00596727	0.0048596	0.005168	0.00518311	0.00512793	0.00540355	0.00525164	0.0048224	0.00467319	0.00488036	0.00500666	0.00519074	0.00574509	0.0050252	0.00506663	0.0052788	0.22763	0.753056	0.422557	0.562705	0.0877143	0.213364	0.32264	0.961323	0.553294	0.390082	0.819239	0.805542	0.28081	0.855165	0.373241	0.69572	0.965133	0.946251
cg04179000	14	23342291	1237	0.00239547	0.00218291	0.00227948	0.00301744	0.00175704	-0.00217998	0.00182092	-0.00281556	-0.00452449	-0.00541878	-0.00230522	-0.000340216	0.00129405	0.00098267	-0.00205415	-0.00403012	0.000668102	-0.00319993	0.00459506	0.00477124	0.00474028	0.00407575	0.0045736	0.00463089	0.00444025	0.00473081	0.00458536	0.00418284	0.00399471	0.00423327	0.00416392	0.00460507	0.00439711	0.00456764	0.00426406	0.00446658	0.602148	0.647302	0.630606	0.459094	0.700852	0.637822	0.681736	0.55174	0.323778	0.195155	0.563893	0.935945	0.755971	0.831024	0.640387	0.377603	0.875495	0.473735
cg19898668	14	23356370	1237	0.00530848	0.00291641	0.00232701	0.00448171	0.00443885	0.00577924	0.000729695	-0.00347439	-0.00120637	-0.00466885	-0.00244709	-0.00544357	-0.00103457	0.00354445	-0.00399622	-0.0048238	0.000536714	-0.00640793	0.00576127	0.00631439	0.00599407	0.00505433	0.00593157	0.00570942	0.00557444	0.00600359	0.00580901	0.00519815	0.00501748	0.00546388	0.00517459	0.00571888	0.0055106	0.00552008	0.00532489	0.0056272	0.356837	0.644176	0.697854	0.375237	0.454254	0.311429	0.895854	0.562779	0.835485	0.369092	0.625754	0.319113	0.841533	0.535402	0.468337	0.382192	0.919714	0.254811
cg14183602	14	23367828	1237	0.00315072	0.00591371	0.00488442	0.00569032	-0.000344688	-0.00379832	0.00130235	-0.00336366	-0.00347856	-0.00763396	-0.00264407	-0.00393086	-0.0026857	0.00241596	-0.00549176	-0.000157289	-0.000375669	-0.00341832	0.00505964	0.00560927	0.00528099	0.00459032	0.00503396	0.00538926	0.00481026	0.00527464	0.00516171	0.00459991	0.00449026	0.00471535	0.0048515	0.00499366	0.00474018	0.00495673	0.00449414	0.0051645	0.533471	0.291758	0.355015	0.21511	0.94541	0.480939	0.786589	0.523666	0.500365	0.0969976	0.555964	0.404489	0.579865	0.628524	0.246638	0.974685	0.933382	0.508043
cg01449076	14	23373020	1237	0.00451326	0.00240377	-0.000429197	0.0039055	0.000803294	0.00221704	0.00420357	-0.00447562	-0.00330441	-0.00611396	-0.00180753	-0.00395009	-0.0027841	0.00326676	-0.00197945	-0.00730557	0.00109176	-0.00537567	0.00561431	0.00593049	0.00575605	0.00479304	0.00581464	0.00533711	0.00549538	0.00567947	0.00583875	0.00507343	0.00495981	0.00497198	0.00493883	0.00559765	0.00539195	0.00535879	0.00518329	0.00531585	0.421464	0.685239	0.940561	0.415171	0.890122	0.677848	0.444314	0.430677	0.571432	0.228168	0.715533	0.426922	0.572947	0.559493	0.713536	0.172792	0.833175	0.311895
cg18844042	14	23377904	1237	-0.00699059	-0.00275358	0.00610077	0.00158473	-0.00457717	-0.00155651	0.00273049	0.00127123	-0.00544052	0.00103896	0.000935304	0.00140223	-0.00155908	0.00100977	-0.000355214	0.00353525	-0.00087212	0.00280763	0.00456452	0.00505968	0.00480742	0.00441787	0.00529419	0.0047372	0.00439147	0.00450055	0.00475684	0.00432371	0.00428844	0.00428132	0.00404285	0.0045525	0.0044906	0.00447415	0.00458506	0.00441026	0.125644	0.586289	0.20443	0.719812	0.387277	0.74248	0.534093	0.77759	0.252737	0.810102	0.827352	0.743272	0.699765	0.824465	0.936952	0.42944	0.849146	0.524376
cg26696488	14	23425098	1237	-0.00464823	-0.000244485	-0.00170016	-0.000662729	0.00140344	-0.0025235	0.0111758	-0.00255791	0.00204741	-0.00588251	-0.00459579	0.00460775	0.00284934	0.000318988	-0.00121383	-0.000676887	-0.00223242	0.00249563	0.00406664	0.00417835	0.00415309	0.00331249	0.00378462	0.00398754	0.0034549	0.00400191	0.00377452	0.00325579	0.00355873	0.00330732	0.00393442	0.00373009	0.00358439	0.00369609	0.0036567	0.00372004	0.253033	0.95334	0.682266	0.841426	0.710766	0.526833	0.00121739	0.52271	0.587523	0.070796	0.19656	0.16356	0.468938	0.93185	0.734877	0.854691	0.54153	0.502309
cg23485147	14	23445909	1237	0.000697115	0.00036627	-0.00565489	0.00126378	0.00194012	0.000846134	0.0049124	-0.00327106	0.00233487	-0.00567486	-0.00395437	0.00112558	0.00294188	-0.000755272	-0.000538652	-0.00319715	0.00726116	-0.00011029	0.00485698	0.0050543	0.0054675	0.00431368	0.0051842	0.00476453	0.00460348	0.00495983	0.00498323	0.00410996	0.00449245	0.00438277	0.00458805	0.00468724	0.0047293	0.00461807	0.00443337	0.0044644	0.885873	0.94223	0.301009	0.769545	0.708227	0.859045	0.285924	0.509568	0.639395	0.167354	0.378737	0.797317	0.52139	0.871988	0.90932	0.48874	0.101455	0.980291
cg24855846	14	23447052	1235	-0.00508805	-0.00419081	0.000671242	0.00337285	-0.00445259	-0.00788266	0.0063114	0.000413082	-0.00134561	-0.00718041	0.00154249	0.00431172	0.00346715	-0.00506934	-0.00231581	0.000100288	0.000893061	0.00983616	0.00393598	0.00418527	0.00415493	0.00331641	0.00399187	0.00392734	0.00385347	0.00361598	0.00400582	0.00358827	0.00329449	0.00359822	0.00349081	0.00371308	0.0036656	0.00385843	0.0035638	0.00360532	0.196114	0.31667	0.871658	0.309145	0.264673	0.0447366	0.101454	0.909049	0.736937	0.0453842	0.63964	0.230803	0.320602	0.17217	0.527538	0.979264	0.802129	0.00636741
cg22935317	14	23447078	1237	0.00492585	-0.00496696	0.00231737	0.00145508	0.00347467	-0.00526906	-0.00347105	-0.00148856	-0.00312684	-0.000993375	-0.00611978	0.000254277	-0.000762999	-0.00181727	-0.00108935	0.00281781	-0.00385279	0.00263541	0.00437249	0.00462129	0.00456013	0.00367217	0.00438511	0.00452257	0.00405211	0.00453646	0.00390972	0.00372491	0.00382365	0.00404836	0.00424345	0.00401119	0.0045384	0.00372607	0.00375975	0.00406937	0.25993	0.282464	0.611327	0.691924	0.42814	0.243994	0.391665	0.742812	0.42385	0.789712	0.109486	0.949918	0.857305	0.650514	0.810306	0.449504	0.305483	0.51723
cg19826526	14	23447206	1237	0.00730005	-0.00548062	-0.00901872	-0.00284168	0.00425315	-0.0144588	0.00530765	0.00603229	0.000326069	-0.00241195	-0.00430558	0.00289783	0.00795697	-0.000343819	0.0110795	1.25629e-05	-0.00110768	0.00122953	0.00675538	0.00715541	0.00624917	0.00544799	0.00674994	0.00665067	0.00563881	0.00614738	0.00591384	0.00564366	0.00671456	0.0060933	0.00614384	0.00639434	0.00629196	0.00621612	0.00635401	0.00603555	0.279863	0.443712	0.148968	0.601948	0.528628	0.0297023	0.346566	0.326456	0.95603	0.669108	0.521373	0.634377	0.195281	0.957119	0.078257	0.998387	0.861608	0.838577
cg05143345	14	23447408	1237	0.00269247	0.000347072	0.00353788	0.00287033	0.00414561	-0.00210677	0.00195117	-0.0022513	-0.00232501	-0.00546916	-0.00320125	-0.000375632	0.000192201	0.00103602	-0.00313082	-0.0042419	-0.00199545	-0.00301062	0.00423232	0.00437387	0.0045345	0.00377796	0.00434551	0.00429395	0.00410138	0.00433301	0.00436559	0.00387382	0.00378271	0.00398697	0.00387989	0.00432891	0.0042018	0.00417858	0.00404254	0.00410248	0.524666	0.936753	0.435265	0.4474	0.340085	0.623683	0.634263	0.603363	0.594327	0.158001	0.397394	0.924938	0.960491	0.810852	0.456202	0.310032	0.621579	0.463038
cg21209876	14	23447792	1235	-0.00416891	-0.00230536	0.00317758	0.00311009	-0.00270485	0.00124149	0.00682417	-0.000909817	-0.000274042	-0.0050434	-0.00312815	0.000354408	-0.00174564	-0.0023232	-0.00341998	0.0018549	-0.000944968	-0.00316723	0.00376995	0.00400405	0.00378365	0.00310619	0.0036494	0.00399581	0.00322527	0.00362443	0.003296	0.00318963	0.00341002	0.00354188	0.0036784	0.00361551	0.00333873	0.00352821	0.00321417	0.00325752	0.268802	0.564779	0.40101	0.316704	0.458586	0.75603	0.0343579	0.801796	0.933737	0.113835	0.358963	0.920295	0.635097	0.520507	0.305677	0.599072	0.768758	0.33091
cg08188555	14	23448951	1236	-0.00866086	0.000690679	-0.00138424	-0.00137799	-0.00685842	-0.00784136	0.00531916	-0.00408948	0.00176002	-0.00232858	-0.0011016	0.00772775	0.00436316	-0.00132254	0.00605946	0.00150704	0.00187222	-0.00175333	0.00361008	0.00404088	0.00369225	0.00323067	0.00371839	0.00381589	0.00333398	0.00377526	0.00339243	0.00319862	0.00315464	0.00365804	0.00352791	0.00393319	0.00353213	0.00355049	0.00337666	0.00341774	0.0164365	0.864284	0.707731	0.66972	0.0651158	0.0398865	0.110614	0.278705	0.603895	0.466617	0.72694	0.0346406	0.216178	0.736682	0.0862486	0.67123	0.579265	0.607945
cg08111748	14	23449180	1237	-0.00433215	-0.00209845	0.00633088	-0.000548725	-0.00727092	-0.00564075	0.00327682	-0.00078212	-0.00100131	0.00337252	0.00610403	0.00434739	-0.00140999	2.93599e-05	-0.00479549	0.00242088	3.71857e-05	0.00422962	0.00385479	0.00413278	0.00393992	0.0034082	0.00385098	0.0038088	0.00370564	0.00372249	0.00369192	0.00341675	0.00343582	0.00346485	0.00380449	0.00403867	0.00372595	0.00366024	0.00362285	0.00361266	0.261083	0.611624	0.108086	0.872092	0.0590163	0.138612	0.376545	0.833584	0.786225	0.323616	0.0756366	0.209582	0.710927	0.9942	0.198076	0.508356	0.99181	0.241688
cg09367198	14	23541523	1237	-0.00960624	0.00605247	-0.0018579	0.00240089	0.000680276	0.00324431	0.00804777	-0.00224683	-0.000968329	-0.00844608	9.55249e-05	0.000148269	0.0015416	-0.000444982	0.00198716	-0.00668314	0.000741495	-0.0106338	0.00528202	0.00569689	0.00584605	0.0046208	0.00519156	0.00547198	0.00500601	0.0053639	0.00538008	0.00464562	0.00472053	0.00487764	0.00505248	0.00533132	0.00527399	0.00521614	0.00513711	0.00509024	0.0689621	0.288046	0.750633	0.603353	0.895747	0.553252	0.107918	0.675304	0.857165	0.0690529	0.983855	0.97575	0.760277	0.933481	0.706333	0.200109	0.885231	0.0367025
cg15846414	14	23547867	1237	-0.00195247	-0.00277301	-0.0045622	-3.12392e-06	-0.00158106	-0.000350117	0.00156727	-0.000424106	0.00201884	-0.00513986	-0.00323875	0.00258288	0.00403762	0.00185454	0.000660948	-0.00229277	0.000746905	-0.00446469	0.00370698	0.00397119	0.00387888	0.00315342	0.00355372	0.00367278	0.00353881	0.00369572	0.00368559	0.00322236	0.0031659	0.00346203	0.00373882	0.00383971	0.00362162	0.00345108	0.0034035	0.00344464	0.598401	0.485001	0.23953	0.99921	0.65639	0.924055	0.657853	0.908638	0.583854	0.110699	0.306302	0.455631	0.280178	0.629103	0.85519	0.506458	0.826298	0.194932
cg04332058	14	23548787	1237	0.00784493	0.00417884	0.000509091	0.00126482	0.00402476	0.00183831	0.000273199	-0.00716624	-0.00393964	-0.00493104	-0.000534006	-0.00376406	0.000664321	3.25248e-05	-0.00438297	-0.00652684	0.00186515	-0.00785948	0.00674504	0.00730459	0.00750367	0.00623511	0.00729732	0.0066011	0.00626543	0.00702398	0.00735081	0.00611211	0.00594149	0.006041	0.00660297	0.00687345	0.00630795	0.00651847	0.0061899	0.00639017	0.244802	0.567266	0.945909	0.839249	0.581264	0.780639	0.96522	0.307608	0.591995	0.419802	0.928385	0.533228	0.919861	0.996224	0.48716	0.316689	0.76317	0.218722
cg22746029	14	23575382	1237	-0.00428418	0.00047499	0.00138066	0.000726062	-0.00225647	-0.00635029	0.00151907	-0.00105157	0.000433887	0.00139549	0.000617493	0.000924425	0.00243857	-0.0069424	-0.00189402	0.00482672	-0.000707988	0.00790863	0.00418215	0.00437969	0.00438848	0.00407771	0.00424314	0.00409192	0.00387197	0.00403116	0.00425068	0.003766	0.00361517	0.00378532	0.00366106	0.00398394	0.00393627	0.00390167	0.00392327	0.00381583	0.305648	0.913637	0.753058	0.858679	0.594869	0.120684	0.694819	0.794201	0.918697	0.710973	0.864376	0.807065	0.505358	0.0814039	0.630396	0.216053	0.856792	0.0382112
cg25099490	14	23583133	1237	0.000407866	0.00266835	-0.00219334	-0.000240733	0.000600166	0.000741183	-6.25595e-05	-0.00291281	-0.00206117	-0.0041164	0.000396549	-0.000352404	0.00318887	0.00290383	0.00135281	-0.00115064	-0.0024023	-0.00415326	0.00430503	0.0046819	0.00469674	0.0038129	0.00429845	0.0042567	0.00431544	0.00445097	0.00456549	0.00398387	0.00369766	0.00392101	0.00386885	0.0042899	0.00420136	0.00437322	0.0040444	0.00418202	0.92452	0.568727	0.640505	0.949658	0.888957	0.86177	0.988434	0.512841	0.651653	0.301479	0.914596	0.928386	0.409802	0.498469	0.747458	0.792465	0.552524	0.320649
cg11070172	14	23586812	1237	0.00191392	0.0020669	-0.00713602	0.00183746	0.00114693	0.00871344	-0.00229774	-0.00411634	-0.00126146	-0.00459247	-0.000554281	-0.00263738	0.00106384	0.0037817	0.00470171	-0.0030718	0.00315704	-0.00430056	0.00510487	0.00526437	0.00508848	0.00437174	0.00505166	0.00495162	0.00480074	0.00508002	0.00508943	0.00438232	0.00433201	0.00450029	0.00463566	0.00497784	0.00470363	0.00479986	0.00438403	0.00471482	0.70772	0.694601	0.1608	0.674264	0.820393	0.0784559	0.632208	0.417768	0.804243	0.29466	0.898188	0.557845	0.818487	0.44743	0.317508	0.522188	0.471449	0.361697
cg00554993	14	23588616	1237	0.00551182	0.0014	-0.00270745	-1.37496e-05	-0.00112657	0.00156763	-0.00222365	-0.00110767	-0.00217081	-0.000655587	0.000847995	-0.00138539	-0.00347698	0.00365798	0.0015012	-0.00177862	0.000913308	-0.00223117	0.00473012	0.0047594	0.00494141	0.00440325	0.00490468	0.00485689	0.00444163	0.00461292	0.00496655	0.00427041	0.00398008	0.00412165	0.00421267	0.00460407	0.00428019	0.00449235	0.004271	0.00463668	0.243914	0.768639	0.583753	0.997509	0.81833	0.746873	0.616625	0.810236	0.662049	0.877989	0.83128	0.736776	0.409165	0.426898	0.725789	0.692163	0.830672	0.630375
cg15691199	14	23589419	1237	0.00111502	0.00203642	-7.96152e-05	0.000741533	-0.0073644	-0.00226569	-0.0032732	-0.0087684	-0.00797019	-0.00521756	0.00509473	0.00362633	-0.00594858	0.00452252	0.00194066	0.000659429	-0.00604622	-0.00697982	0.00553217	0.00574306	0.00587618	0.00492553	0.00582904	0.00592546	0.00530389	0.00550666	0.00535264	0.00460899	0.00490324	0.00521248	0.00525784	0.00569244	0.00519485	0.00484255	0.0049617	0.00524566	0.840267	0.722898	0.98919	0.880332	0.206446	0.702191	0.537148	0.111311	0.136482	0.257617	0.29878	0.486616	0.257898	0.426917	0.708722	0.891684	0.223004	0.183324
cg06717222	14	23593018	1237	0.00380652	-0.00026726	-0.00171521	0.0036616	0.00135737	0.00147682	0.00221211	-0.00460101	-0.00210542	-0.00652044	-0.00475852	-0.00196005	-0.0041266	0.00131681	-0.000494901	-0.00362921	-0.00269273	-0.00567577	0.0043333	0.00451502	0.00433945	0.00333923	0.00393888	0.00414613	0.00389197	0.0040631	0.00443127	0.0038618	0.00354128	0.00364976	0.00404729	0.0038532	0.00399981	0.00378203	0.00365686	0.00407802	0.379708	0.952798	0.692651	0.272842	0.730388	0.721697	0.569778	0.257472	0.634696	0.0913253	0.179037	0.591244	0.307919	0.732544	0.901528	0.337259	0.461516	0.163984
cg04707944	14	23599243	1237	0.0057556	-0.000555806	0.00163823	0.0029586	0.00256859	0.00179489	0.000847772	-0.000321282	-0.00193608	-0.00679244	-0.00198959	-0.00379868	-3.18542e-05	0.00313236	-0.0049814	-0.00440127	0.000950409	-0.00465833	0.0061652	0.00643073	0.00620278	0.00518335	0.00610144	0.00571984	0.00595766	0.00622055	0.00631009	0.00538408	0.00521408	0.00526225	0.00521468	0.00594438	0.00579478	0.00582058	0.00548048	0.00557519	0.35053	0.931125	0.791694	0.568143	0.673769	0.753673	0.886843	0.958809	0.758978	0.2071	0.702772	0.470373	0.995126	0.598232	0.38999	0.449555	0.862324	0.40341
cg26280802	14	23607349	1237	0.00268226	0.00813252	0.00713411	0.00321918	-0.00925381	-0.0045169	0.00618545	-0.00535123	-0.00570604	-0.00948242	0.00622325	0.00213172	-0.000285538	0.00256633	-0.00809378	-0.00657696	-0.00481141	-0.00617554	0.00563169	0.0058491	0.00588915	0.00488453	0.00561532	0.00578404	0.00537916	0.00599593	0.00574686	0.00517149	0.00505689	0.00542875	0.00510994	0.00553229	0.00551706	0.00551672	0.00496609	0.00526605	0.633875	0.164411	0.225742	0.50986	0.099361	0.434847	0.250188	0.372137	0.32076	0.0667141	0.218454	0.694562	0.955438	0.642732	0.142364	0.233188	0.332618	0.240913
cg16568442	14	23611430	1237	0.00344511	0.000954218	0.00270288	0.00287521	0.00470243	0.00120536	0.00392358	-0.00440375	-0.00317781	-0.00720888	-0.00370469	-0.0045588	-3.28568e-05	0.00446389	-0.00332841	-0.00428273	-0.000515185	-0.00366478	0.00616605	0.00611093	0.00622095	0.00518873	0.00608529	0.00596192	0.00596035	0.00600807	0.00614489	0.00537849	0.00526449	0.00532962	0.0052913	0.00584746	0.00569661	0.00579774	0.00544093	0.00572688	0.576352	0.875915	0.66394	0.579492	0.439668	0.839779	0.510359	0.463575	0.605054	0.180142	0.481611	0.392346	0.995045	0.445231	0.559032	0.460096	0.924563	0.52222
cg05357695	14	23623480	1237	0.00439579	0.00212316	-0.00327734	0.00562971	-6.60184e-05	0.00367887	0.00162588	-0.00304562	0.00115434	-0.00663834	-0.00215547	-0.00652708	-0.00123093	0.00409884	-0.00151297	-0.00676587	0.00116648	-0.00703885	0.00622463	0.00655135	0.00635329	0.00539685	0.00621317	0.00619893	0.00616518	0.00628975	0.00633075	0.00543532	0.00548243	0.00556939	0.00567009	0.00613366	0.00581983	0.00603827	0.00569821	0.00587376	0.480068	0.745878	0.605959	0.296879	0.991522	0.552868	0.791996	0.62823	0.855318	0.221959	0.694201	0.241215	0.828137	0.503971	0.794888	0.262501	0.837798	0.230778
cg19473656	14	23623663	1236	0.00180894	-0.000676836	0.00213559	0.0057304	0.00153915	-0.00180935	0.00449657	-0.0040675	-0.00472499	-0.00711956	-0.00347583	-0.00010211	0.000195222	0.0021968	-0.00398369	-0.0063323	0.00102401	-0.00257266	0.00498842	0.00520894	0.00503992	0.00439127	0.00485332	0.00484353	0.00484276	0.00512548	0.00505196	0.00448456	0.00424274	0.00441425	0.0042698	0.00489458	0.00452055	0.00481907	0.00441417	0.00460794	0.716883	0.896616	0.671759	0.191908	0.751142	0.708732	0.353141	0.427437	0.349644	0.112383	0.412648	0.981545	0.963532	0.653559	0.378188	0.188843	0.816552	0.576633
cg01267709	14	23623756	1237	0.00302424	0.00424069	0.00415953	0.00501894	0.00232367	-0.000611916	0.00210559	-0.00522999	-0.00715617	-0.00492898	-0.00591826	-0.00324717	0.000608805	0.000686477	-0.00592024	-0.00184065	-0.0018518	-0.00128341	0.00410589	0.00429394	0.00415645	0.00358324	0.00428425	0.00415831	0.00398089	0.00435259	0.00412526	0.00369661	0.00365432	0.00367683	0.00386884	0.0040444	0.00371608	0.00389084	0.00387953	0.00382966	0.461388	0.32335	0.316952	0.161313	0.58756	0.88301	0.596858	0.229526	0.0827905	0.182408	0.105334	0.377159	0.87496	0.865218	0.111128	0.636161	0.633129	0.737532
cg01790464	14	23623935	1237	0.00426039	-0.00101614	0.00222337	0.00268027	0.0050992	-0.00124767	0.00254981	-0.00239568	-0.00417675	-0.00567729	-0.00590825	-0.00027238	-0.00118712	0.00269454	-0.0037236	-0.00429982	-0.00182044	-0.00249677	0.00544465	0.00571421	0.00561384	0.00480828	0.00558906	0.00549017	0.00522924	0.00572559	0.00533033	0.00490973	0.0048748	0.00501131	0.00500438	0.00539827	0.00507499	0.00523069	0.00508014	0.00550124	0.433926	0.858859	0.692067	0.577234	0.361582	0.820226	0.625829	0.675642	0.433286	0.247544	0.225513	0.956654	0.81249	0.617675	0.463123	0.411056	0.720086	0.649932
cg21380590	14	23624778	1237	-0.00963316	-5.6373e-05	-0.000583876	-0.000267091	-0.00558874	-0.00612798	0.00427823	-0.00186362	-0.000234392	-0.00337986	0.000585281	0.00463623	0.00467492	-0.00479298	-0.00180144	0.00479081	-0.000837169	0.00623065	0.00345584	0.00380436	0.00357765	0.00332454	0.00335185	0.00371217	0.00333351	0.00350306	0.00330966	0.00323531	0.00321727	0.0033943	0.00334226	0.00370331	0.00356508	0.0033249	0.00324227	0.00319553	0.0053116	0.988177	0.87036	0.935967	0.0954425	0.0987832	0.199351	0.594727	0.943541	0.296172	0.855647	0.171975	0.161893	0.195582	0.613348	0.149616	0.796249	0.0511993
cg23168192	14	23624788	1237	-0.00307746	0.00414929	-0.00261793	0.00275584	-0.00695876	-0.00566056	0.00561586	-0.00138079	0.00293363	-0.00410579	0.00356886	0.00341127	0.00206995	-0.00575835	-0.0077994	0.00290713	-0.000228149	0.00076776	0.00427566	0.0044168	0.00457721	0.00376653	0.00410805	0.0045922	0.00393791	0.0040924	0.00416734	0.00373937	0.00369584	0.00433064	0.00418731	0.00405248	0.00415066	0.00396084	0.00393717	0.00383205	0.471671	0.347509	0.567356	0.464372	0.0902782	0.217708	0.153839	0.735812	0.481459	0.272209	0.334224	0.430869	0.621066	0.155333	0.0602347	0.462969	0.95379	0.841205
cg05382021	14	23640996	1237	-0.00524347	-0.00177677	0.000880186	0.000321985	-0.00262753	-0.00487741	0.00375481	-0.00013582	7.65628e-05	0.00018764	0.00124747	0.00283022	0.00117445	-0.00483963	-0.000969472	0.00481389	0.0010839	0.007442	0.00413383	0.00430141	0.0041927	0.0035629	0.00400536	0.003904	0.00397445	0.00419041	0.004277	0.00357865	0.00353817	0.00360441	0.00369652	0.00402329	0.00385388	0.0039039	0.00374799	0.00378671	0.204645	0.679558	0.83372	0.927992	0.511821	0.211542	0.344793	0.974143	0.985718	0.958183	0.724408	0.43233	0.7507	0.229014	0.801383	0.217539	0.772432	0.0493805
cg07705330	14	23763041	1237	0.00459641	-0.00193043	0.00172623	0.00209785	0.0019199	-0.00125156	0.00147479	-0.000398147	-0.00169791	-0.00171471	-0.00245867	-0.00389177	-0.00151747	0.00506337	-0.00598525	-0.00388755	0.000242326	-0.00137363	0.00523753	0.00513934	0.0053171	0.00452528	0.0049519	0.00493116	0.00505712	0.00521391	0.0050813	0.00453779	0.00431549	0.00465703	0.0046851	0.0048925	0.00480722	0.00494688	0.00455522	0.00488108	0.380166	0.7072	0.745441	0.642946	0.698231	0.799645	0.770572	0.939131	0.738267	0.705524	0.56886	0.403337	0.746018	0.300704	0.213111	0.43195	0.957575	0.778389
cg07497915	14	23769515	1237	0.00494713	0.00419921	0.00187982	0.000974649	-7.35356e-05	-5.84148e-05	-0.0018751	-0.00896938	-0.0062438	-0.00201838	0.00167916	0.00286692	-0.00372522	-0.00179723	-0.00401761	-0.00103163	0.00162523	-0.00740811	0.00465446	0.00499553	0.004696	0.00400217	0.00439564	0.00461942	0.00428168	0.00475025	0.00452076	0.0040469	0.00396283	0.00431244	0.0041112	0.00461027	0.00438654	0.00458026	0.00433652	0.00460109	0.287836	0.400576	0.688933	0.807595	0.986653	0.989911	0.661433	0.0590003	0.167237	0.617957	0.671764	0.506177	0.364875	0.69666	0.359722	0.821797	0.707827	0.107381
cg18289581	14	23830974	1237	0.0012883	0.000872357	-0.00446123	0.00193328	-0.00309792	8.3481e-05	0.00354989	-0.0008659	0.00213973	-0.00909956	0.00047264	0.00299507	0.00160126	0.00200943	-0.000227655	-0.00586952	0.00134502	-0.00243554	0.00525805	0.00564777	0.00549433	0.00460461	0.00554372	0.00523267	0.00529493	0.00549538	0.00558075	0.00469835	0.00487023	0.00478892	0.00475388	0.00529697	0.00500698	0.00513751	0.00504178	0.00500724	0.806444	0.877247	0.41681	0.674589	0.576287	0.987271	0.502582	0.874797	0.701414	0.0527752	0.922689	0.531697	0.736243	0.704424	0.963735	0.253252	0.789643	0.626681
cg18454133	14	23835870	1237	0.00410327	0.00265178	0.00432798	0.00394597	-0.00145317	-0.000789105	0.00391057	-0.00406985	-0.00410323	-0.00408131	-0.00176599	-0.00108449	-0.00118934	0.00164706	-0.0070506	-0.00302692	0.00165521	-0.00226512	0.00460934	0.00484848	0.00468428	0.00422307	0.00463594	0.0045401	0.00438173	0.00476655	0.00457985	0.00413909	0.00393077	0.00413219	0.00413759	0.00462978	0.00438934	0.00444935	0.00423981	0.00445098	0.373354	0.584426	0.355519	0.350106	0.753933	0.862016	0.372141	0.393196	0.37029	0.324113	0.653234	0.792976	0.773769	0.722026	0.108208	0.49631	0.696244	0.61082
cg07197059	14	23836012	1237	0.00541574	-0.00130501	0.000572744	0.00431981	-0.000322331	-0.00697415	0.00231408	-0.00283775	-0.00586687	-0.00834759	-0.00522045	0.00576237	-0.00221855	0.00132279	-0.00281823	-0.00446414	0.00229356	-0.00105015	0.00496158	0.00514215	0.00521606	0.00414878	0.0046959	0.00459232	0.00459478	0.0049562	0.00510078	0.00446284	0.00439034	0.0043812	0.00440099	0.005059	0.00492621	0.00481667	0.00422156	0.00465709	0.275037	0.79966	0.912565	0.297771	0.945275	0.128849	0.614519	0.566939	0.250065	0.0614192	0.234409	0.188426	0.614189	0.793727	0.567262	0.354025	0.586925	0.821595
cg09616633	14	23836047	1237	0.00608563	0.000366052	0.0020321	0.00261986	0.0018259	-0.000507798	-0.000763945	-0.00109375	-0.00360083	-0.00469321	-0.00268858	-0.00268753	-0.00143561	0.000573165	-0.00328809	-0.00385169	-7.40515e-05	-0.00287719	0.00453802	0.00466855	0.00465756	0.00394536	0.00437591	0.00450851	0.00431898	0.00458637	0.0045649	0.00394146	0.00382985	0.0040016	0.00407254	0.00433801	0.0041917	0.00431896	0.00403123	0.00431735	0.17991	0.937503	0.662618	0.506668	0.676487	0.910323	0.859602	0.81151	0.430224	0.23376	0.482675	0.50183	0.724455	0.894885	0.432788	0.372496	0.985344	0.505139
cg25579675	14	23846906	1237	0.00558953	-0.000220783	-0.00156097	0.000430107	0.00379306	0.00281685	-0.00197418	0.00190686	-5.18768e-05	-0.00433456	-0.00221378	-0.0033715	-0.00142127	0.00412917	0.00167993	-0.00263878	-0.00226116	-0.00703516	0.00475623	0.00497638	0.00461825	0.004107	0.00458161	0.00460009	0.00445514	0.00487962	0.00470357	0.00423727	0.00394691	0.00426282	0.00421679	0.00468096	0.00435093	0.00447569	0.00419425	0.00440103	0.239914	0.964612	0.735364	0.916594	0.407734	0.540309	0.657676	0.69596	0.9912	0.306326	0.574873	0.428998	0.73608	0.377711	0.699416	0.555472	0.589811	0.109926
cg27497578	14	23915878	1237	0.00151727	0.00490941	0.000379393	0.00361316	0.00327608	0.0017909	0.00404981	-0.00480744	-0.00394632	-0.0064358	-0.00507153	-0.00441609	0.00190779	0.00311684	-0.00230997	-0.00417265	0.000255155	-0.00396628	0.00587733	0.00623526	0.00624035	0.00529929	0.00600845	0.00590807	0.00589482	0.00600468	0.00598697	0.00536369	0.00517243	0.00539803	0.00555013	0.00585022	0.00581685	0.00569261	0.00545579	0.00569537	0.796287	0.431069	0.951521	0.495352	0.585584	0.761793	0.492076	0.423354	0.509799	0.230185	0.326843	0.413304	0.731043	0.594191	0.691282	0.463561	0.962698	0.486176
cg21947426	14	23999927	1237	0.00422338	0.00300341	-0.00212908	-2.8419e-05	0.00195411	0.0010422	-0.00287135	-0.0023348	0.0011867	-0.00090082	-0.00418346	-0.00316685	0.00112445	0.00086452	-0.0027719	-0.00421613	-0.00022154	-0.00429298	0.00457934	0.00469305	0.00453159	0.00389075	0.00442184	0.00448507	0.00431295	0.00461991	0.00451702	0.00404285	0.00380002	0.00400084	0.00402374	0.0042894	0.00415512	0.00428517	0.00407764	0.00429055	0.356388	0.522193	0.638477	0.994172	0.658546	0.816251	0.50557	0.613294	0.792769	0.823677	0.270938	0.428625	0.779896	0.84027	0.504705	0.32517	0.956672	0.317037
cg13648527	14	24075370	1237	-0.00644088	-0.00616454	-0.00471753	-0.00184847	-0.00614516	-0.00587118	0.0110841	-0.00352553	0.00229197	-0.00254311	-0.00412574	0.00543152	0.00806843	-0.00382622	0.00175523	0.00460547	3.41931e-06	-2.74887e-05	0.00415419	0.00459871	0.00422682	0.00364796	0.0039959	0.00431973	0.00372354	0.00446401	0.00401757	0.00359666	0.00413056	0.00399754	0.00399031	0.0043378	0.00387642	0.00393369	0.00391983	0.00397574	0.121032	0.180085	0.264382	0.612356	0.124082	0.174097	0.00291321	0.429664	0.568348	0.479519	0.317875	0.174236	0.0431757	0.377741	0.650695	0.241689	0.999304	0.994483
cg18549879	14	24087718	1237	0.00478771	0.00545801	0.00504878	0.00165471	0.00372139	-0.000414761	0.00174582	-0.00703236	-0.00591456	-0.00620601	-0.00396686	9.1371e-07	-0.000670184	-0.000218102	-0.00559883	-0.00398617	-0.000567483	-0.00395035	0.00545294	0.0056919	0.00543607	0.00487593	0.00540518	0.00542499	0.00536139	0.00551448	0.00543645	0.00493608	0.00473684	0.00490425	0.00479999	0.00525612	0.00507147	0.00529442	0.00491977	0.00518741	0.379941	0.337606	0.353016	0.734337	0.491147	0.939058	0.744706	0.202219	0.276619	0.208654	0.40234	0.999851	0.888959	0.966901	0.269599	0.45151	0.90817	0.446343
cg23433822	14	24299559	1237	-0.00223649	0.00228077	-0.00237406	0.00410476	0.00171076	0.00454544	0.0060773	-0.00234566	0.00234706	-0.0074304	-0.00401118	-0.000106123	0.00293366	0.0027553	-0.00355044	-0.00131753	0.0055325	-0.00237324	0.00519125	0.00535889	0.0056549	0.00434026	0.00561068	0.00521462	0.00517392	0.00535312	0.00510726	0.00448247	0.0049078	0.0047315	0.0051164	0.00531161	0.00517159	0.00484059	0.00518047	0.00509208	0.666599	0.670397	0.674615	0.344281	0.760434	0.383388	0.240154	0.661252	0.645836	0.0973869	0.413753	0.982106	0.566385	0.603948	0.492381	0.785481	0.285542	0.64117
cg06800231	14	24398826	1236	0.00338983	0.00181168	0.00124178	0.00346082	0.00197713	-0.000646445	0.00178343	-0.00356345	-0.00190604	-0.00414386	-0.00265389	-0.000253292	-0.000629846	0.000715128	-0.00282924	-0.00407243	0.00127029	-0.00108903	0.0039241	0.00409633	0.00399163	0.00345039	0.00388014	0.0038628	0.0038445	0.00399039	0.00394797	0.00346399	0.00341536	0.00360862	0.00357522	0.00375778	0.00364706	0.00374441	0.00360511	0.00375657	0.387671	0.658294	0.755727	0.31585	0.610366	0.867094	0.642725	0.371853	0.629245	0.231593	0.437132	0.944042	0.860161	0.849069	0.437891	0.27677	0.72457	0.771893
cg24800930	14	24454176	1237	-0.00650715	0.000183465	-0.00178867	-0.000223344	-0.00421018	0.000628275	0.00282421	-0.00126124	0.00670404	0.00344283	0.003772	-0.00206598	-0.00023863	-0.00444605	-0.000315387	0.00661636	-0.0003309	0.00099803	0.00382861	0.00405796	0.00405784	0.00344364	0.00367769	0.00401581	0.00361772	0.00382569	0.0038489	0.00339301	0.00313066	0.00353091	0.00363764	0.00372108	0.00374968	0.00360079	0.00358178	0.00355844	0.089204	0.963939	0.659363	0.948288	0.252297	0.875678	0.435002	0.741645	0.0815422	0.310257	0.228258	0.558473	0.947696	0.232154	0.932969	0.06614	0.926393	0.779118
cg10087568	14	24520093	1235	0.00361116	-0.000334096	0.00259369	0.00233461	0.00249093	-0.00213245	0.00025927	-0.000926821	-0.00173476	-0.00349968	-0.00267939	-0.000240229	-0.000961339	0.00382915	-0.00331768	-0.00573394	-0.000509828	-0.00294551	0.00426345	0.00448555	0.00453918	0.00387579	0.00427876	0.00435489	0.00416106	0.00438297	0.00433062	0.00388794	0.00364032	0.00391318	0.00383554	0.00422595	0.00407014	0.00429812	0.00396223	0.00409438	0.396992	0.940626	0.567728	0.546936	0.560457	0.624369	0.950317	0.832529	0.68873	0.368047	0.461712	0.951049	0.802092	0.364881	0.415	0.182185	0.897617	0.471893
cg08194058	14	24555163	1237	0.00399075	0.0023153	0.0047862	0.0015973	-0.000207492	0.00157259	-0.00220599	-0.0011554	-0.00524335	-0.00156388	-0.00258681	-0.00228416	0.000577643	-0.000282988	-0.00253108	-0.00203599	0.00110112	-0.00694568	0.00429822	0.00460423	0.00436162	0.00371079	0.00414302	0.00433639	0.00402213	0.00433775	0.00421083	0.00374245	0.00370812	0.00398405	0.00384133	0.00415867	0.0040153	0.00399506	0.00377579	0.00418664	0.353166	0.615059	0.272491	0.66687	0.960057	0.716867	0.583375	0.789962	0.213056	0.676038	0.485424	0.566423	0.880468	0.945748	0.528461	0.610313	0.770572	0.0971138
cg23799099	14	24606419	1237	0.0055521	-0.000297334	0.000974787	0.00256884	0.00113033	-0.00285765	0.000363451	-0.00241291	-0.000792098	-0.00435171	-0.000777983	0.00117971	-0.00122136	0.00192415	-0.000834347	-0.00326123	-0.000220068	-0.00375168	0.00436721	0.0043345	0.00420896	0.00367357	0.00438792	0.00424326	0.00414724	0.00432345	0.00435638	0.00378568	0.00380524	0.00377278	0.00363431	0.00413863	0.00389116	0.0039727	0.00380177	0.00395139	0.203617	0.94531	0.81685	0.484381	0.796716	0.500658	0.930165	0.576777	0.85572	0.250343	0.838002	0.754516	0.736822	0.641986	0.830218	0.411697	0.95384	0.342388
cg08158024	14	24626558	1235	-0.00154342	0.00660254	0.00475211	0.00142055	-0.00183832	-0.00150345	0.00104959	-0.00380332	-0.00685446	-0.00451711	-0.000135436	-5.23091e-05	0.00212032	-3.634e-05	-0.00327751	-0.00209095	-0.000660328	-0.00482192	0.00386479	0.00417077	0.00424748	0.00363036	0.0038618	0.00392506	0.00393541	0.00405372	0.00375413	0.00368707	0.00345738	0.00348947	0.00363511	0.00382251	0.00380036	0.00376863	0.00351115	0.00380731	0.689633	0.11341	0.263223	0.695578	0.634056	0.701691	0.789696	0.348126	0.0678733	0.22053	0.968752	0.98804	0.559699	0.992415	0.388456	0.579011	0.850825	0.205338
cg16425038	14	24641194	1237	0.00211696	0.00337698	0.000319136	0.000974104	-0.00085907	-0.000917599	-0.00278935	0.000322644	-0.00374136	-0.00200411	-0.000296242	0.00127971	0.00135024	0.000744433	-0.00101438	-0.00158134	-0.000207645	-0.00435673	0.00407245	0.00420205	0.00400271	0.00386028	0.0038606	0.00398749	0.00375103	0.00432112	0.00392352	0.00357287	0.00346307	0.00358687	0.00381427	0.00409446	0.00388884	0.00405405	0.00363468	0.0038968	0.603186	0.421598	0.936452	0.800778	0.823907	0.817999	0.457105	0.94048	0.3403	0.57485	0.93183	0.72126	0.723342	0.855728	0.794214	0.696489	0.954443	0.263555
cg13835029	14	24664216	1237	-0.00720341	-0.00089576	0.00705613	-0.000206248	0.000563987	-0.00383573	0.00372415	0.00105599	-0.00289991	0.00162041	0.00597953	0.00231306	0.00220712	-0.00650142	-0.00397236	0.00812663	-0.00461457	0.00385594	0.00456586	0.00473008	0.00477784	0.0041673	0.00468637	0.00451589	0.00437373	0.00453408	0.00482752	0.00410328	0.00391707	0.00402014	0.00401929	0.0042333	0.00438061	0.00416965	0.00427767	0.00415324	0.114642	0.849799	0.139717	0.960527	0.904209	0.395667	0.394502	0.815839	0.548037	0.692913	0.126877	0.565042	0.582914	0.124592	0.364511	0.0512959	0.280696	0.353191
cg23696550	14	24732386	1237	0.00569194	0.00235925	0.00093977	0.00492191	0.00189446	-0.000643524	0.00234125	-0.00480752	-0.00421197	-0.00776859	-0.00189988	-0.000523291	-0.000151661	0.00293364	-0.00414735	-0.00914412	0.00161471	-0.00441598	0.00568698	0.00578443	0.00578506	0.00500056	0.00577028	0.00558353	0.00566203	0.00573691	0.00564634	0.00504789	0.00496662	0.00503037	0.00502672	0.00552386	0.0054241	0.00541805	0.00524099	0.00528391	0.316889	0.683375	0.870953	0.324983	0.742675	0.908244	0.67924	0.402032	0.455688	0.123809	0.702069	0.917148	0.975931	0.59536	0.444501	0.0914662	0.758012	0.403301
cg14587868	14	24732737	1237	0.00669722	0.00425456	0.00601861	0.0053602	0.00312367	-0.00402985	0.00237328	-0.0033185	-0.00707462	-0.00706577	-0.00348884	0.00297203	-0.000832052	-0.00181161	-0.00442009	-0.0044961	0.000319472	-0.0029139	0.00421882	0.00438293	0.00439922	0.00375628	0.00432064	0.00424521	0.00417944	0.00429869	0.00422157	0.00371675	0.00376344	0.00391331	0.00376312	0.00418708	0.00403645	0.00416631	0.00396007	0.00410458	0.112408	0.331691	0.171279	0.153581	0.469702	0.342483	0.570138	0.440127	0.0937722	0.0572941	0.353909	0.447573	0.825009	0.665257	0.273498	0.280518	0.935702	0.477756
cg15974698	14	24733439	1237	0.0104618	0.000615685	-0.000539616	0.000430107	-0.00594161	0.00241841	0.00266106	0.000444574	-0.00185279	-0.00653436	0.0049064	-0.00207162	-0.00693114	0.00203359	-0.00538442	-0.00187623	0.00724928	-0.00697782	0.00502327	0.00504367	0.00528184	0.00425954	0.00511917	0.00514777	0.00465077	0.00524226	0.00509742	0.00420406	0.00414432	0.00477582	0.00483069	0.00489873	0.00470776	0.0047405	0.00454878	0.00476581	0.0372822	0.902843	0.918626	0.91957	0.24578	0.6385	0.567203	0.932416	0.716249	0.120114	0.236458	0.664454	0.15134	0.67805	0.252735	0.692262	0.111008	0.143156
cg11154784	14	24733535	1237	0.00638584	0.00210996	0.00232347	0.0057808	0.00322558	0.00355857	0.000895109	-0.00251334	-0.00250448	-0.00718476	-0.00543258	-0.00497357	-0.00235121	0.00141971	-0.00365749	-0.00642543	0.000506467	-0.00832285	0.00656687	0.00678866	0.0068411	0.00551353	0.00629647	0.00618134	0.00621169	0.00664138	0.0067031	0.00586	0.00552685	0.0058889	0.00586105	0.00646621	0.00628116	0.00632987	0.00584299	0.00614254	0.330836	0.755948	0.734132	0.294419	0.608452	0.564821	0.885421	0.705106	0.708679	0.220173	0.325635	0.398353	0.688303	0.826215	0.560368	0.31006	0.930926	0.175433
cg05351785	14	24733733	1237	-0.00518294	-0.00259372	0.00513574	0.000944139	-0.00129949	-0.00532893	0.00084326	0.00203753	-0.000878397	0.00304606	0.000598465	0.00253029	0.000470262	-0.00476874	-0.00193466	0.00427574	0.00106798	0.00717785	0.00472487	0.00482732	0.00470254	0.00397695	0.00458425	0.0045203	0.00457668	0.00477017	0.00476371	0.00407522	0.00397375	0.00406822	0.00406563	0.00452315	0.00424227	0.00435429	0.00407657	0.00429955	0.272664	0.591061	0.274781	0.812345	0.776817	0.238442	0.853816	0.669277	0.853705	0.454786	0.880288	0.533965	0.907916	0.291746	0.648358	0.326119	0.793337	0.0950298
cg08198430	14	24733757	1237	0.00595411	0.00251755	0.00147296	0.00627663	0.00456554	-5.5755e-05	0.00275268	-0.00166971	-0.00157701	-0.00914377	-0.0040875	-0.000170198	0.00210211	0.00311394	-0.000460422	-0.00782541	0.00290275	-0.00585293	0.00514199	0.00520119	0.0053318	0.00465191	0.00512379	0.00509543	0.00509113	0.00527024	0.00528067	0.00460154	0.00449657	0.00477725	0.0046339	0.00492957	0.00497902	0.00504041	0.00452118	0.00497512	0.246889	0.628363	0.782349	0.177253	0.372904	0.99127	0.588727	0.751382	0.765216	0.0469099	0.363336	0.97158	0.65009	0.527591	0.926323	0.120535	0.520852	0.239419
cg18254364	14	24741821	1237	-0.000391668	0.000895805	0.00767294	0.0115183	-0.00245234	-0.00645318	-0.000510392	-0.00700435	-0.00194012	-0.0136163	0.00115015	0.00879709	-0.00123072	-0.00319325	-0.0103092	-0.0114263	0.0042868	-0.0155975	0.00730723	0.00768699	0.00751548	0.00663762	0.00756711	0.00740373	0.00620498	0.00728897	0.00680324	0.00645483	0.00656419	0.00665182	0.00748297	0.00727137	0.00703711	0.00642728	0.00678561	0.00694813	0.957254	0.907228	0.307278	0.0826854	0.745878	0.38342	0.934444	0.336576	0.77551	0.0349034	0.86091	0.185999	0.869362	0.66055	0.142928	0.0754393	0.527551	0.0247774
cg24138040	14	24755263	1237	0.00354422	-0.000455143	0.00164921	0.000533232	0.00161296	-0.00119861	0.00226456	-0.00199322	-0.00269561	-0.00261205	-0.00330658	-0.00023417	-0.000924997	0.00106706	-0.00270607	-0.00248944	0.000894181	-0.00415873	0.00433293	0.00460791	0.00429014	0.00354904	0.00390018	0.00390906	0.0039914	0.00428668	0.0043866	0.00355075	0.00351291	0.00357969	0.00374031	0.00411642	0.00378621	0.00401142	0.00357053	0.00380792	0.413373	0.921317	0.700668	0.88057	0.679196	0.75913	0.570469	0.641946	0.538879	0.461955	0.346569	0.947843	0.804672	0.795466	0.474784	0.53487	0.802252	0.274778
cg17623974	14	24778911	1237	0.00362761	0.00303828	0.00336929	0.00395791	0.000820104	-0.00111132	0.00184614	-0.00334501	-0.00326636	-0.0049948	-0.00332899	-0.00120818	0.000836227	0.000160733	-0.00320897	-0.00446337	0.000780723	-0.004038	0.00465303	0.00491753	0.00474327	0.00406001	0.00454932	0.0045948	0.00436382	0.0048757	0.00478377	0.00418904	0.00402269	0.00422615	0.00407345	0.00459269	0.00433259	0.00447879	0.0042954	0.0043996	0.435613	0.536676	0.477499	0.329633	0.856941	0.808885	0.672255	0.492676	0.494733	0.233124	0.407924	0.774969	0.837348	0.972082	0.4589	0.318979	0.855773	0.358717
cg07164388	14	24779400	1237	-0.00863858	-0.00327889	-0.000629221	0.00177231	-0.00295401	-0.00341749	0.00988156	-0.00322516	-0.000576227	-0.00500358	-0.0033833	0.00283653	0.00155874	-0.00214444	-0.000874216	0.00267656	1.66452e-05	0.001998	0.00376727	0.00409458	0.00418496	0.00333907	0.00384887	0.00414197	0.00350671	0.00376354	0.00380154	0.00335551	0.00398648	0.00365059	0.00356622	0.0038478	0.00363618	0.00365609	0.00372264	0.00368044	0.0218444	0.423254	0.880486	0.595571	0.442785	0.409321	0.00483387	0.391474	0.87952	0.135921	0.396052	0.437155	0.66205	0.577311	0.810003	0.464119	0.996432	0.587218
cg25448523	14	24780716	1237	0.0124806	-0.00325494	0.00509054	-0.00219578	-0.00375363	-0.00198936	-0.00946444	0.0116547	0.00109709	0.000136859	0.00479198	0.00468546	-0.00540389	-0.0133893	-0.00502404	0.00593052	0.00162793	5.27484e-05	0.00644435	0.00704323	0.00675387	0.00564655	0.00647455	0.00687716	0.00613806	0.00664002	0.00628604	0.00546047	0.00586961	0.00602444	0.00634724	0.00669741	0.00645444	0.00611104	0.00626202	0.00654696	0.0527847	0.643982	0.451016	0.697372	0.562082	0.772374	0.123091	0.0792211	0.861451	0.980004	0.414269	0.436721	0.394561	0.0455894	0.436342	0.331817	0.794888	0.993572
cg14137885	14	24782354	1237	0.00497369	0.00219427	-0.00353897	-0.000545782	0.00360484	0.00233916	-0.0028054	-0.00205999	-0.00160405	-0.00170127	-0.00288207	-0.00179088	-0.00135501	0.00225828	0.00158497	-0.00426732	8.55016e-05	-0.00405005	0.00449989	0.00460402	0.00454591	0.00386796	0.00444402	0.00428245	0.00437924	0.00458039	0.00448268	0.00402812	0.00381594	0.00400734	0.00413065	0.00431724	0.00420205	0.00435067	0.00409018	0.00429202	0.269033	0.633649	0.436277	0.887788	0.417271	0.584914	0.521774	0.652898	0.720467	0.672771	0.450086	0.654948	0.742882	0.600915	0.706032	0.32667	0.983322	0.345362
cg01160805	14	24783270	1237	0.00415074	0.000802144	-0.0054947	-0.000219156	0.00345182	0.00558897	-0.000464317	-0.00295868	0.00096847	-0.00361771	-0.00384798	-0.00377752	0.00332929	0.00451338	-4.67376e-05	-0.00528356	0.00067758	-0.00706917	0.0067002	0.00692206	0.00676917	0.00570064	0.00679349	0.00663185	0.0065447	0.00680439	0.00678416	0.00595549	0.00574264	0.0059819	0.00593485	0.00662233	0.00621705	0.00637509	0.00592985	0.00633199	0.53559	0.907746	0.41695	0.969334	0.611379	0.39937	0.943441	0.663694	0.886484	0.543547	0.502813	0.527719	0.574816	0.49553	0.994002	0.407228	0.909027	0.264242
cg10065809	14	24785933	1237	-0.00758596	-0.00447259	0.000361332	-0.00440924	-0.00133449	-0.00416963	0.00209227	-0.00023352	0.000521048	0.00428585	0.00265616	0.00441387	0.0043586	-0.00201498	-0.00175647	0.0073076	0.00140772	0.00897912	0.00498073	0.00513396	0.00485147	0.00426793	0.00473083	0.00488344	0.00456711	0.00492404	0.00483346	0.00416779	0.00420878	0.00432487	0.00461425	0.00487436	0.00454637	0.00473004	0.00437792	0.00443063	0.127743	0.383657	0.940629	0.301552	0.77788	0.393199	0.646869	0.962175	0.914154	0.303796	0.527976	0.307454	0.344866	0.679326	0.699241	0.122362	0.747793	0.0427034
cg22715841	14	24806737	1237	0.00391647	0.00208181	0.00445937	0.00698093	0.000411879	0.00059519	0.000371998	-0.00046951	-0.00249151	-0.00814974	-0.00215641	-0.000854242	0.00108287	7.96597e-05	-0.00504485	-0.00733793	0.00320299	-0.00393903	0.00498566	0.00527442	0.00525008	0.00463463	0.00507973	0.00509826	0.00497508	0.00505802	0.00503918	0.00470896	0.00436099	0.00460488	0.00453514	0.00498933	0.0046491	0.00518831	0.00466873	0.00487567	0.432133	0.693065	0.395664	0.132002	0.935376	0.907063	0.940396	0.926043	0.621004	0.0835073	0.620969	0.852831	0.811281	0.987262	0.277867	0.157268	0.492681	0.419152
cg10318258	14	24809759	1237	-0.00938327	-0.00203622	0.00218521	0.00138053	-0.00314156	-0.00399112	0.00923159	-0.0027835	0.0012084	-0.0033202	-0.000458926	0.00459757	0.00437118	-0.00158706	-0.00581621	-0.00382783	0.00144955	0.00375556	0.00395533	0.00456321	0.00461114	0.00347503	0.00417286	0.00455004	0.00368949	0.00411909	0.00390763	0.00348723	0.00412623	0.00394105	0.00388809	0.00398789	0.00394418	0.00377635	0.00407927	0.00370915	0.0176773	0.655435	0.635572	0.691167	0.451536	0.380398	0.0123449	0.499196	0.757137	0.341045	0.911441	0.243378	0.260907	0.690652	0.140311	0.310758	0.722331	0.311293
cg15842084	14	24838169	1237	0.00386656	0.00301775	-0.00250465	-0.000878797	0.00217964	0.00338938	-0.000689065	-0.00197036	-0.00125504	-0.00256479	-0.00172809	-0.00583123	-1.53679e-05	0.000787427	-0.00162193	-0.00165245	-0.00103611	-0.00280088	0.00485332	0.00492773	0.00489705	0.00412943	0.00472817	0.00437093	0.00460622	0.00464861	0.00471784	0.00407521	0.00415663	0.00416736	0.00443253	0.0046589	0.00432353	0.00454139	0.00429139	0.00442035	0.425635	0.540272	0.609028	0.831473	0.644805	0.438082	0.881085	0.671668	0.790224	0.529111	0.677599	0.161734	0.997234	0.865784	0.707556	0.715959	0.809214	0.52632
cg07548372	14	24848202	1237	-0.00212103	-0.00365431	0.00939724	-0.00503107	-0.000591725	-0.00136558	0.00367542	0.0028041	-0.00741246	-4.48015e-05	0.000235819	-0.00155013	-0.00121714	-1.56596e-05	-0.00525455	0.00506354	-0.000203512	-0.000861311	0.00504898	0.00517036	0.00530978	0.00463083	0.00502849	0.00543053	0.00483369	0.00512292	0.00505587	0.00484071	0.00486356	0.00471701	0.00505846	0.00488788	0.00512288	0.00473841	0.00434068	0.00488868	0.67442	0.479703	0.0767605	0.277289	0.906325	0.801455	0.44703	0.58413	0.142618	0.992616	0.961328	0.742438	0.809854	0.997444	0.305032	0.285243	0.962605	0.860149
cg06261621	14	24887795	1237	-0.00604787	0.00351765	0.0131913	0.000224891	-0.00867467	-0.012923	0.00352711	0.000131355	-0.00791032	0.00311727	0.00472653	0.00739171	0.00011586	-0.00473019	-0.00914246	0.00283868	-0.000903301	0.00407626	0.00427194	0.0039975	0.00403381	0.00353157	0.00389384	0.00430297	0.0040953	0.00390511	0.00409252	0.00359609	0.00388062	0.0037339	0.00375083	0.00364223	0.00383084	0.00361596	0.00364477	0.00403475	0.156858	0.37888	0.00107475	0.949225	0.0258942	0.00267095	0.389096	0.973167	0.0532515	0.386025	0.223229	0.0477462	0.975358	0.194045	0.0170077	0.432429	0.804262	0.312357
cg17109198	14	24891647	1237	0.00392843	0.00268218	-0.00104336	0.000365691	0.00212074	0.000199546	-0.00252765	-0.00296088	-0.00133259	-0.00278323	-0.000240571	-0.000898351	-0.00139958	0.00112981	0.00160229	-0.00314496	0.00100975	-0.00507437	0.00387642	0.00397268	0.0039516	0.00348099	0.00383092	0.00389923	0.00370356	0.00389056	0.00378128	0.00356547	0.00334459	0.0035786	0.00354729	0.00374245	0.00368976	0.00389032	0.00352578	0.0038088	0.310861	0.499576	0.791753	0.916333	0.579862	0.959185	0.494928	0.446631	0.724524	0.435033	0.942659	0.801788	0.693175	0.762735	0.664104	0.418856	0.774579	0.18277
cg13510616	14	25040373	1237	0.000731591	0.00289122	0.000236603	0.0009982	0.000273818	-0.000963071	-0.00124689	-0.00159836	-0.00173616	0.000608347	-0.0034296	-1.10353e-05	0.00150571	0.00188508	-0.0018322	-0.00162863	0.00193927	-5.43342e-05	0.00433545	0.00469716	0.00430815	0.00377294	0.00418961	0.00427117	0.00392509	0.00438485	0.00436168	0.00395062	0.00362974	0.0039611	0.00400929	0.00418185	0.00414623	0.00397369	0.00381132	0.0040833	0.865996	0.538208	0.956202	0.791342	0.94789	0.821604	0.750735	0.715471	0.690594	0.877619	0.344729	0.997777	0.707248	0.65215	0.658565	0.681914	0.610879	0.989383
cg01932691	14	25045625	1237	0.00605497	0.000260121	-0.000769855	0.00276688	0.00468672	0.00197252	-0.00197085	0.000577106	-0.00312137	-0.0038099	-0.00272784	0.000595348	-0.00156265	0.00532242	0.00176899	-0.00607829	0.000690876	-0.00527272	0.00437626	0.00456858	0.00449895	0.00395041	0.00443666	0.00441438	0.00411064	0.00452552	0.00432555	0.00397292	0.00385276	0.00414041	0.00392359	0.00435873	0.00412337	0.00428751	0.0039743	0.00424025	0.166482	0.954595	0.86413	0.483675	0.290803	0.65499	0.631618	0.898527	0.470533	0.337576	0.478931	0.885666	0.690431	0.22205	0.667911	0.156286	0.861994	0.213686
cg11936825	14	25045677	1237	-0.000340027	0.00348078	-0.0124408	-0.00863656	-0.00314154	0.00169615	-0.00695781	0.00124312	0.00482682	0.00585382	-0.00332094	-0.00474542	0.00470191	-0.0043373	0.0144199	0.00118531	-0.0051718	-0.00326793	0.00723383	0.00685992	0.00685721	0.00579726	0.0071709	0.00736885	0.00654351	0.00741736	0.00656419	0.00588694	0.006519	0.00652524	0.00636794	0.00665114	0.00660165	0.00581005	0.00641389	0.00651648	0.962509	0.611869	0.0696374	0.136285	0.661317	0.817953	0.287639	0.866901	0.462141	0.320041	0.610455	0.467079	0.460288	0.514327	0.0289407	0.838345	0.420045	0.616028
cg01697902	14	25046117	1237	0.00716379	0.0034941	-0.00335239	0.00128079	0.00144004	0.00394326	-0.00517341	-0.00304747	-0.00148313	-0.00608295	-0.00165832	-0.00127758	-0.00270301	0.000850564	0.00137534	-0.00677388	0.00326674	-0.00805998	0.00511217	0.0054347	0.00528031	0.00452079	0.00531818	0.00505817	0.00497334	0.00526179	0.00497556	0.00466845	0.00452787	0.00482267	0.00488643	0.00532708	0.00503624	0.0051488	0.00483857	0.00509434	0.161118	0.520273	0.525504	0.776938	0.786563	0.435637	0.298234	0.562475	0.76564	0.192578	0.71418	0.791077	0.580149	0.873143	0.784785	0.188301	0.499583	0.113617
cg24777950	14	25046121	1237	0.00438137	-0.00509071	0.00213793	0.0159293	0.00839657	0.00330269	-0.0110545	0.00193155	-0.00603027	-0.000503445	-0.00377244	0.00672074	-0.00336018	0.000999149	-0.0079201	-0.0124936	0.00480175	-0.00802686	0.00685696	0.00745936	0.0072619	0.0059409	0.0068023	0.0072479	0.00637725	0.00699242	0.00668237	0.0058138	0.00647438	0.00633336	0.0067136	0.00675093	0.00706427	0.00615231	0.00630379	0.00706718	0.522844	0.494948	0.768449	0.00733383	0.217064	0.648623	0.0830201	0.782368	0.366837	0.930994	0.560114	0.288615	0.616721	0.882341	0.262224	0.042283	0.446225	0.256043
cg16798878	14	25046267	1237	-0.00714975	-0.00458156	-0.00414442	-0.00152261	-0.00327886	-0.000266145	0.00284188	0.00124987	0.00498657	0.000160662	0.00172079	0.00482044	0.00591365	-0.00367982	-0.00165403	0.00335665	-0.00213558	0.00439774	0.00418993	0.00496458	0.00471747	0.00380084	0.0042171	0.0044488	0.00393152	0.00452959	0.0043313	0.00367401	0.00418276	0.00396236	0.0040445	0.00431856	0.0043083	0.00423205	0.00416704	0.00400677	0.0879313	0.356086	0.379658	0.688715	0.436855	0.952296	0.469774	0.782598	0.249614	0.96512	0.680778	0.223774	0.143701	0.394161	0.70104	0.42769	0.608306	0.272388
cg20060672	14	25064802	1237	-0.0131735	-0.00198661	-0.00029841	-0.00174531	-0.00375733	-0.0073059	0.012826	-0.00931306	0.000411171	-0.00117528	-0.000629241	0.00915391	0.00833476	-0.00395812	-0.00104502	0.00112964	-0.00100246	0.00327459	0.00432837	0.0049156	0.00474237	0.00365574	0.00417627	0.00472501	0.00389841	0.00447583	0.00429499	0.0036592	0.00461292	0.00393291	0.0040796	0.00425422	0.0042998	0.00390117	0.00395602	0.00395313	0.00233824	0.686106	0.949827	0.633066	0.368288	0.122052	0.00100164	0.0374574	0.923733	0.74807	0.891499	0.0199379	0.0410492	0.352165	0.807975	0.772148	0.799958	0.40747
cg17184167	14	25065130	1237	-0.0055228	-0.000498316	-0.00720638	-0.00208477	-0.00451349	-0.00610972	0.000997392	0.00174832	0.00435887	-0.00213208	-0.000128731	0.0102042	0.00536767	-0.000946418	0.000894403	-0.000378315	0.000507374	-0.00283395	0.00483743	0.00531793	0.00464255	0.00430946	0.00438347	0.00439389	0.00411349	0.00477874	0.0042362	0.0039316	0.00391224	0.0043444	0.00486892	0.00478382	0.00440874	0.00387082	0.00450857	0.00425886	0.253588	0.925344	0.120604	0.628552	0.303169	0.164375	0.808417	0.714474	0.3035	0.587616	0.973751	0.0188335	0.270272	0.843172	0.839236	0.922143	0.910399	0.505778
cg10270745	14	25083206	1237	0.00621151	-0.000583295	0.00239257	0.00206233	0.00255938	-0.00132129	-0.000601742	-0.000887061	-0.00199736	-0.00533601	-0.00410507	-0.00169034	-0.00320961	0.00195329	-0.00363791	-0.00211799	-0.00132699	-0.00179421	0.00478625	0.00508017	0.00487629	0.00404756	0.00458573	0.00459938	0.00449085	0.00506082	0.00493603	0.00429752	0.0040636	0.00439047	0.00417788	0.00473201	0.00434506	0.00453366	0.00423878	0.00445022	0.194362	0.908589	0.623672	0.610385	0.576763	0.773901	0.893408	0.86086	0.685735	0.214366	0.312396	0.700235	0.442346	0.679766	0.402451	0.640378	0.754235	0.686821
cg00419061	14	25135098	1237	0.00436653	0.000316237	-0.00547589	1.87908e-05	0.00281015	0.00514258	-0.00180436	-0.00322698	0.000797506	-0.00425717	-0.00306445	-0.00454288	-0.00160681	0.00138678	0.00147686	-0.0017145	0.00138311	-0.0044934	0.00414321	0.00429814	0.00441895	0.00372738	0.00432933	0.00422144	0.00408547	0.00417758	0.00416726	0.00369932	0.00374736	0.00385245	0.00413908	0.00418655	0.00399367	0.0041474	0.00409882	0.00415247	0.291929	0.941348	0.215278	0.995978	0.516276	0.223147	0.65874	0.439847	0.848232	0.249816	0.413493	0.238311	0.697864	0.740458	0.711531	0.67932	0.735784	0.279207
cg09756351	14	25147383	1237	0.00090345	0.0030653	0.00281909	0.0027069	0.00126899	-0.00190302	0.00507875	-0.0047884	-0.0024366	-0.00283476	-0.00224274	8.53308e-05	-0.0015366	-0.00233594	-0.00701287	-0.00485176	-0.000847001	-0.00410458	0.0042489	0.00487474	0.0046732	0.00391966	0.0044243	0.00486172	0.00412057	0.0046766	0.00441016	0.00397093	0.00408029	0.00431132	0.00386658	0.0043991	0.00445963	0.00428305	0.00414933	0.00430893	0.831614	0.529471	0.546345	0.489819	0.774247	0.69548	0.217749	0.305879	0.580608	0.475303	0.582558	0.984209	0.691068	0.595417	0.115829	0.257306	0.838252	0.340805
cg20447336	14	25259014	1237	0.000649942	0.00193396	0.00478787	0.00266615	0.001866	-0.00298893	0.000541593	-0.00264412	-0.00646858	-0.00316338	-0.0036558	0.000429559	0.000475441	3.15006e-05	-0.00381581	-0.00409707	0.000739394	-0.00258828	0.00430337	0.00461558	0.0044105	0.00370439	0.00432592	0.00413484	0.00414102	0.00438055	0.00424118	0.00394752	0.00376853	0.00389554	0.00399715	0.00424629	0.00412088	0.00421863	0.00399875	0.00421165	0.879951	0.675212	0.277673	0.471693	0.666212	0.469763	0.895944	0.546107	0.127213	0.422924	0.332003	0.912196	0.905319	0.994081	0.354461	0.331457	0.853303	0.538851
cg20205144	14	25354878	1237	0.00478946	0.000426759	0.00118412	0.00414435	0.00205617	-0.000645481	0.000681929	-0.00170926	-0.00440003	-0.00517313	-0.00390917	-0.00158964	-0.00189849	0.00206045	-0.000924902	-0.0056042	-1.23057e-06	-0.00371939	0.00477157	0.00507158	0.00483981	0.00420664	0.00468497	0.00471912	0.00454783	0.00492167	0.00471765	0.00436143	0.00408422	0.00432425	0.00422145	0.00475021	0.00445864	0.00468142	0.00431907	0.00454291	0.3155	0.93294	0.806717	0.32453	0.660744	0.891205	0.880807	0.728371	0.350988	0.235579	0.338496	0.713164	0.652909	0.664463	0.835666	0.231261	0.999773	0.412944
cg13770920	14	25369478	1237	-0.00874865	-0.00363778	-0.00763634	-0.000314836	-0.00086595	-0.00281565	0.00543803	-0.00025068	0.00443154	-0.00535883	-0.00872287	0.00353386	0.0059102	-0.00450993	0.0046551	0.000948007	-0.000763101	0.00367035	0.00465846	0.00536452	0.00496428	0.00459777	0.00488234	0.00497511	0.00417267	0.00488878	0.00466583	0.00412908	0.00442525	0.00425259	0.00450493	0.00463797	0.00486104	0.00459736	0.00454136	0.00449363	0.0603792	0.497697	0.123986	0.945407	0.859223	0.571429	0.192489	0.959105	0.34222	0.194347	0.0487055	0.40598	0.18954	0.330856	0.338247	0.836629	0.866557	0.414049
cg09960016	14	25385535	1237	0.00461932	0.00272473	0.00202073	0.00363984	0.00716383	0.00144521	0.00240663	-0.0017706	-0.00255281	-0.00706042	-0.00677577	-0.00333348	-0.000563306	0.000784847	-0.00214174	-0.00480408	-0.00202784	-0.00489975	0.00561095	0.00587948	0.00593355	0.00498837	0.00574493	0.00561413	0.00532969	0.00589279	0.00565622	0.00506053	0.00494245	0.00513524	0.00511806	0.0056062	0.00529813	0.00543764	0.00510339	0.00528433	0.410355	0.643056	0.733434	0.465596	0.212404	0.796851	0.651593	0.763819	0.651753	0.162957	0.170396	0.516248	0.91236	0.888663	0.686033	0.376974	0.691109	0.35381
cg22410676	14	25476564	1237	0.00164101	0.00325838	0.00443519	0.00235567	-0.00233932	-0.000454776	0.0026926	-0.0011673	-0.00967693	-0.0062583	0.0011555	-0.00282543	0.000946474	-0.00173701	-0.0064657	-0.00273255	0.00517425	-0.00108268	0.005959	0.00592242	0.00563722	0.00495052	0.00546753	0.00594177	0.00551494	0.00585975	0.00551732	0.00501475	0.00526639	0.00524662	0.00552496	0.00551695	0.00560039	0.00518761	0.00571844	0.00546064	0.783022	0.582198	0.431417	0.634187	0.668755	0.93899	0.625382	0.842102	0.0794445	0.212039	0.82633	0.590215	0.863981	0.752876	0.248292	0.598371	0.365553	0.842834
cg07683948	14	25480536	1237	0.00223818	0.00306962	0.00234046	0.0034854	0.000393451	-0.00099195	-0.000590711	-0.00187433	-0.00205345	-0.00516454	-0.0018734	0.00088082	-0.00134826	0.00269089	0.00048836	-0.00355108	0.0013471	-0.00389867	0.00452114	0.00476356	0.00476436	0.00404898	0.00450594	0.00436406	0.00438519	0.00466838	0.00455733	0.00402497	0.00388172	0.00405958	0.00405719	0.00440309	0.00433452	0.00447624	0.00407525	0.00436949	0.620566	0.519319	0.623255	0.389343	0.930419	0.820191	0.892844	0.688056	0.65229	0.199448	0.629364	0.828229	0.739653	0.541109	0.910294	0.427592	0.740979	0.37226
cg10430356	14	25480753	1237	0.00118301	8.83528e-05	0.00200851	0.00356947	0.00234348	-0.00201309	0.00252701	-0.0040853	-0.00521422	-0.00602216	-0.00545942	-0.000358207	-0.000889256	0.000175705	-0.00298072	-0.00366717	-0.00040937	-0.00195964	0.0045836	0.00491936	0.0049015	0.00399892	0.00465844	0.00466421	0.00441868	0.00465903	0.00464718	0.0040734	0.00403504	0.00432019	0.00424585	0.00452778	0.00427898	0.00440868	0.00429594	0.00442057	0.796332	0.985671	0.681971	0.372066	0.614921	0.66603	0.567396	0.380565	0.261855	0.139298	0.176055	0.933919	0.834104	0.969045	0.486057	0.405517	0.924083	0.657549
cg14888305	14	25504634	1237	0.00639466	-0.000382418	0.000906811	0.00362565	0.00507674	0.00558535	0.000623932	-0.00321876	-0.00604914	-0.00506661	-0.00361024	-0.00333497	-0.00146899	0.00352925	-0.000671219	-0.00347757	-0.00284364	-0.00721837	0.00580326	0.00595174	0.00604045	0.00511743	0.00561321	0.00579629	0.00570733	0.00593375	0.00588552	0.0051705	0.00511873	0.0052411	0.00512687	0.00552224	0.00540257	0.00552477	0.00521982	0.00557445	0.270502	0.948769	0.880668	0.478641	0.365769	0.335243	0.912948	0.587509	0.304043	0.327132	0.480623	0.524574	0.774473	0.52276	0.901125	0.529054	0.585907	0.195354
cg08545389	14	25520222	1236	0.0013497	0.000587158	-0.00604982	-0.00151724	-0.00145264	0.00295764	-0.000105402	-0.00173733	0.0034216	-0.00439836	-0.00229252	-0.00463455	0.00256729	0.00031786	-0.000719447	-0.00337738	0.00342887	-0.003335	0.00433657	0.00450843	0.00473271	0.00367402	0.00439611	0.00431894	0.00428206	0.00432327	0.0045382	0.00356752	0.00379073	0.00392743	0.00407529	0.0041951	0.00401923	0.00402846	0.00392022	0.00386598	0.755621	0.89638	0.201144	0.679634	0.741069	0.493466	0.980362	0.687791	0.450876	0.217617	0.545333	0.237981	0.528717	0.939603	0.857937	0.401817	0.381758	0.388327
cg24285017	14	25560557	1237	0.000753363	-0.00995433	0.0147753	0.00298382	0.00307877	-0.0158253	-0.00156478	0.00569429	-0.00804347	-0.000702801	-0.00119096	0.0114837	0.00557384	-0.00380986	0.00161308	0.00420076	0.00107633	0.0131283	0.0067476	0.00689378	0.00704433	0.00570198	0.00640984	0.00646867	0.00628545	0.00608817	0.00662774	0.0060984	0.00576164	0.00617188	0.00628497	0.00652177	0.00625135	0.00622606	0.0055464	0.00618557	0.911102	0.14875	0.035951	0.600768	0.631	0.0144267	0.803397	0.349632	0.224898	0.908252	0.83624	0.0627931	0.375158	0.559102	0.796378	0.499863	0.846129	0.0338035
cg00249938	14	25590839	1237	0.00400728	0.00185675	-0.000129543	0.00365334	0.00490444	0.00187609	0.0046728	-0.00431085	-0.00361653	-0.00643478	-0.00627987	-9.89429e-05	-0.00174798	0.00401748	-0.00496628	-0.00806095	-0.00063815	-0.0042526	0.006196	0.0068029	0.00643927	0.00544363	0.0061706	0.00597657	0.00601941	0.00637281	0.00632334	0.00541987	0.00526505	0.00544815	0.00548068	0.00607765	0.00592691	0.00595474	0.00557411	0.00582402	0.517792	0.784903	0.98395	0.502142	0.426725	0.753591	0.437578	0.498759	0.567367	0.235126	0.232969	0.985511	0.749776	0.508596	0.402075	0.175831	0.908854	0.465279
cg11217744	14	25597562	1237	0.000766698	0.00445678	0.00797735	-0.00363445	0.00949537	-0.00101898	-0.00348741	0.000458812	-0.00145579	-0.00273652	-0.0017712	0.00556338	-0.00690596	-0.00162619	-0.00832022	0.00333782	-0.0193104	-0.00193826	0.00665605	0.00694871	0.00671459	0.0061509	0.00703256	0.00679186	0.00601488	0.00725921	0.00646541	0.00598654	0.00623863	0.00665379	0.00634095	0.0066117	0.00642675	0.00647704	0.00660557	0.00644327	0.908296	0.521274	0.234809	0.5546	0.176952	0.880742	0.562051	0.949604	0.821851	0.64759	0.776481	0.403086	0.276108	0.805716	0.19545	0.606322	0.00346289	0.763552
cg01144941	14	25769413	1237	0.00412365	0.000895269	0.00299213	0.00593243	0.000123853	0.000554411	0.00173456	-0.0034295	-0.00452116	-0.00588518	-0.0036631	-0.00311534	-0.00115359	-0.000394139	-0.00395796	-0.00491132	0.00206367	-0.00506926	0.00545172	0.00589321	0.00562037	0.0048577	0.00532035	0.00547308	0.00519101	0.00555975	0.00547223	0.00489541	0.00478279	0.00489317	0.00493443	0.00541666	0.00505453	0.00538912	0.00496546	0.0051339	0.449413	0.879254	0.594468	0.221994	0.981428	0.919314	0.738269	0.537338	0.40869	0.229293	0.443741	0.52434	0.815153	0.941994	0.433596	0.362116	0.677699	0.323442
cg15199758	14	26422856	1237	0.00505386	0.00437081	0.00533077	0.00449963	0.00397078	3.35157e-05	0.000167959	-0.00532111	-0.00580007	-0.00555255	-0.00428492	-0.000832593	0.000196258	-0.000533784	-0.00670233	-0.00780633	0.000856836	-0.00495633	0.00589063	0.00609452	0.00604504	0.00518273	0.00590129	0.0058099	0.00576089	0.0060856	0.00598583	0.00532362	0.0052741	0.00537068	0.00530055	0.00580388	0.00553456	0.00587118	0.00541754	0.00556315	0.390921	0.473269	0.377862	0.385286	0.501032	0.995397	0.976741	0.381912	0.332562	0.296947	0.416536	0.876801	0.970464	0.926722	0.225897	0.183649	0.874331	0.372972
cg01508365	14	26746099	1232	-0.000786144	-0.00528612	-0.015116	-0.00117254	-0.00423553	-0.0001018	0.00915662	-0.00215594	-0.000279741	-0.00225144	-0.00419122	0.00327772	0.00133202	0.00245098	0.00473491	0.00118227	-0.00600555	0.00110714	0.00563083	0.00623158	0.0055185	0.00492768	0.00555143	0.00541239	0.00494804	0.00529355	0.00504455	0.00448998	0.00502126	0.00511725	0.00516569	0.00536202	0.00492205	0.00479564	0.00495138	0.00500122	0.888965	0.396282	0.00615994	0.81192	0.445486	0.984994	0.0642334	0.683805	0.955777	0.616064	0.40389	0.521832	0.796516	0.647599	0.33606	0.805273	0.225166	0.824801
cg11287469	14	27105937	1237	0.00504313	0.00175703	-0.0047778	0.0034772	0.00101858	0.00209992	0.00408548	-0.00824704	-0.00493479	-0.00631889	-0.00740039	0.00108413	-0.00246007	-0.00309341	0.00243339	-0.0045084	0.00217032	0.000185503	0.00789549	0.00867435	0.00828546	0.00688076	0.00828643	0.00783467	0.00739656	0.00810937	0.00787237	0.00732796	0.00723719	0.00744147	0.00704766	0.00836005	0.0077267	0.00769769	0.00759993	0.00789257	0.522995	0.839483	0.564177	0.613312	0.902169	0.788676	0.580709	0.309165	0.530758	0.388523	0.306521	0.884168	0.727043	0.711365	0.752813	0.558089	0.775207	0.981249
cg20858684	14	27203994	1237	0.0035757	0.00218403	-0.00394728	0.000614136	0.0012085	0.00166728	0.000650762	-0.00436365	-0.00180187	-0.00561395	-0.00261446	-0.0016378	-0.00197497	0.000462068	0.000603295	-0.00309081	-0.000958042	-0.00455326	0.00480429	0.0050285	0.00506163	0.0042604	0.00478445	0.00481219	0.00478674	0.00499862	0.00480983	0.00436594	0.00424268	0.00437986	0.0044527	0.00461537	0.0045411	0.00468069	0.00449989	0.00463858	0.456712	0.664049	0.435483	0.885382	0.800585	0.72899	0.89186	0.382679	0.707941	0.198494	0.537744	0.70845	0.657372	0.920253	0.89431	0.509041	0.831402	0.326294
cg11149194	14	27245119	1237	-0.00149037	0.0016408	0.000416539	0.00318305	-0.000849628	-0.00219414	0.00448905	-0.00309865	-0.00257484	-0.00836971	-0.0011481	0.000298339	0.00115914	0.000721062	-0.00224578	-0.00235786	0.00293169	-0.00454173	0.00415426	0.00441031	0.00446996	0.00384524	0.00434673	0.00427461	0.00423455	0.00431159	0.00423096	0.00383981	0.0038187	0.00379062	0.00395193	0.00429041	0.00417105	0.00416414	0.00398363	0.0040294	0.719777	0.709866	0.925755	0.40779	0.84503	0.607745	0.289099	0.472338	0.542809	0.0292781	0.763679	0.937268	0.769285	0.866533	0.590286	0.571238	0.461772	0.259681
cg05198354	14	27277135	1237	-0.00721884	-0.00177906	-0.00699604	-0.00431586	-0.00134499	-0.000380922	0.00529743	-0.00232923	0.000776938	-0.00536807	-0.00203721	4.92121e-05	0.00174956	0.000576597	0.00168254	0.00142898	-0.00266375	-0.00431267	0.00411671	0.00444061	0.0041913	0.00345929	0.00416936	0.00410757	0.00370717	0.00405125	0.00393405	0.00353268	0.00402781	0.0037979	0.00397252	0.00404786	0.00379618	0.00374474	0.00385037	0.0036982	0.0795082	0.68869	0.0950813	0.212172	0.747006	0.926113	0.153013	0.56533	0.843444	0.128625	0.613007	0.989662	0.659637	0.886729	0.657607	0.70276	0.489053	0.243552
cg17014145	14	27311486	1237	0.00384371	0.000204806	0.00440067	0.00371897	0.00133016	-0.00210091	0.000277927	-0.00263041	-0.00294654	-0.00275126	-0.00314359	-0.000734184	-0.00156791	-0.00158844	-0.00527955	-0.00560067	-0.000376935	-0.00293388	0.00417216	0.00454031	0.00452529	0.00386345	0.00418025	0.00418528	0.00393581	0.00427336	0.00436565	0.00389048	0.00370211	0.00392002	0.00370811	0.00427995	0.00396571	0.00403898	0.00380973	0.00392845	0.356906	0.964021	0.330821	0.335747	0.750332	0.615685	0.943704	0.538199	0.499715	0.479456	0.395806	0.851432	0.672418	0.710538	0.18309	0.165548	0.921186	0.455167
cg11407299	14	27510116	1237	-0.000717577	-0.0099359	-0.00132381	0.00102945	-0.0027636	-0.00633538	0.00615006	0.000943231	0.00107847	-0.000131634	-0.00050156	0.00695861	0.00273704	-0.00137511	-0.00727092	0.00585153	0.00172214	0.00711579	0.00409338	0.00439175	0.00421154	0.00379374	0.00416144	0.00442711	0.0041308	0.00417585	0.00387194	0.0033485	0.0037307	0.00392718	0.00413568	0.00423186	0.00438096	0.00414656	0.00389659	0.00405246	0.860843	0.0236727	0.75327	0.786118	0.506629	0.152418	0.136533	0.821297	0.780601	0.968642	0.893054	0.0764096	0.508092	0.745225	0.0969819	0.158193	0.658517	0.0791023
cg07937999	14	28157326	1237	0.00122281	0.000904895	0.00901811	0.00691308	0.000538073	-0.00417428	0.00252157	-0.000351118	-0.00752848	-0.00607781	-0.00332989	0.00134083	-0.00139476	-0.000644056	-0.00685353	-0.00236948	-0.000490679	-0.000649779	0.00422447	0.00451491	0.00443484	0.00402122	0.00420457	0.00452229	0.00413198	0.00442536	0.00422125	0.0038657	0.00365256	0.00410459	0.00382311	0.0041302	0.0039946	0.00409014	0.0039271	0.00409958	0.77223	0.841149	0.0420052	0.0855868	0.89817	0.355984	0.541692	0.93676	0.0745096	0.115895	0.361947	0.74392	0.715243	0.876082	0.0862169	0.562376	0.900566	0.874064
cg20961650	14	28457980	1237	0.00852246	-0.000515468	-0.00310097	0.00230899	0.00253457	-0.00351975	-0.00050772	-0.00362253	-0.0021589	-0.00146702	-0.00218544	0.00178147	-0.00462146	0.000852393	-0.00236393	-0.0012806	-0.000939678	-0.00159515	0.004625	0.00457749	0.0047288	0.00393691	0.00450146	0.00421794	0.00430753	0.0044329	0.00445497	0.00415001	0.0039857	0.00405611	0.00439831	0.00446169	0.00426987	0.00443808	0.00392734	0.00423422	0.065374	0.91034	0.511977	0.557541	0.573398	0.404015	0.906172	0.413819	0.627956	0.723716	0.583472	0.660513	0.293381	0.848489	0.579831	0.772927	0.8109	0.706376
cg17418330	14	28458920	1237	0.00097968	0.00405093	-0.000393894	0.000893295	0.000818721	-0.00171302	0.000738358	-0.00356819	-0.00266689	-0.00600469	-0.00215686	0.000258335	0.00215895	0.00351675	-0.00223708	-0.00434813	0.000564984	-0.00532361	0.00613081	0.00646896	0.00627077	0.00547033	0.00600154	0.00608667	0.00601593	0.00639665	0.00600164	0.00564485	0.00530499	0.0056169	0.00582289	0.00613756	0.00598586	0.00607364	0.00559319	0.0060197	0.873042	0.531177	0.949914	0.870284	0.89149	0.778375	0.902318	0.576967	0.656782	0.287443	0.684322	0.963316	0.710809	0.566652	0.708608	0.474052	0.91954	0.3765
cg16558076	14	28712851	1237	0.00373123	0.000190076	-0.00143553	0.00153702	0.00250471	0.00161454	-3.66169e-05	-0.0019681	0.000523184	-0.00371502	-0.00160681	-0.00287798	-0.00186856	0.00204951	0.00149992	-0.0040454	-0.00135977	-0.00604256	0.00449949	0.00473883	0.00458153	0.00375475	0.00426393	0.00423505	0.00428903	0.00462979	0.00464516	0.00397681	0.00378831	0.0038704	0.00385089	0.00443859	0.00422769	0.00429401	0.00405647	0.00420713	0.40696	0.968005	0.75403	0.682279	0.556924	0.70303	0.993188	0.670767	0.910324	0.350215	0.671456	0.457126	0.627514	0.644263	0.722751	0.34614	0.737467	0.150927
cg22539096	14	28733428	1235	-0.000597447	4.9933e-05	0.00488305	0.00192483	-0.00311697	-0.00530935	-0.000182218	0.000950345	0.00102289	0.00233821	0.0055347	0.00329637	0.000264742	-0.00459173	-0.00255404	0.00372917	0.000505029	0.00682575	0.0039998	0.0043202	0.00449704	0.0038259	0.00424826	0.0041916	0.00397794	0.00415924	0.0042078	0.00371904	0.00353923	0.00377146	0.00385684	0.00416646	0.00401787	0.00400299	0.00389511	0.00389724	0.881262	0.990778	0.277552	0.614891	0.463129	0.205275	0.963464	0.819265	0.807933	0.529537	0.117861	0.382101	0.945275	0.270431	0.524991	0.351546	0.896838	0.0798718
cg01840183	14	28733613	1237	0.00396988	0.000387192	0.000893341	0.00484983	0.00174988	-0.00262806	-0.00205782	-0.000843719	-0.00385001	-0.00414577	-0.00109973	-0.000547353	-0.00141877	0.00341511	-0.0010607	-0.00397439	-0.00135087	-0.00301174	0.00439536	0.00459829	0.00465086	0.00401876	0.00447116	0.00434918	0.00413998	0.0045441	0.00442965	0.00398654	0.00379749	0.0039961	0.00407776	0.00444576	0.00417072	0.00427409	0.00417048	0.00430692	0.366421	0.932895	0.847679	0.22751	0.695523	0.545667	0.619147	0.852701	0.384767	0.298366	0.772126	0.891053	0.727893	0.442384	0.799247	0.352434	0.746005	0.484377
cg24154450	14	28851873	1237	0.0058143	-0.00272289	7.84073e-05	0.00204494	0.00227063	-0.000217257	0.000730546	-0.00133698	-0.000535763	-0.00407555	-0.00505251	-0.00185516	-0.00163075	0.00286807	-0.000317655	-0.00353355	0.00171269	-0.00421985	0.00533146	0.00561535	0.00547728	0.00458341	0.00525925	0.00515303	0.00519081	0.00547521	0.00542616	0.0047394	0.00464847	0.00477069	0.00472831	0.00523411	0.00490778	0.00508971	0.00486989	0.00506228	0.275465	0.627746	0.988579	0.655481	0.665931	0.96637	0.888077	0.807085	0.921347	0.389827	0.277073	0.697375	0.730177	0.583721	0.948393	0.487523	0.725071	0.404514
cg15935291	14	29130634	1237	-0.000406316	-0.00283047	0.00448352	-0.00568558	0.00289738	0.000794422	0.00189108	-0.00442354	-0.00395142	-0.00112716	-0.0020072	-0.00496539	0.000252519	0.00272129	-0.00808494	-0.00694135	-0.00203831	-0.00234972	0.00621529	0.00639007	0.00636207	0.00570989	0.00621986	0.00625171	0.00573192	0.00620323	0.00589859	0.00528805	0.00525462	0.00571945	0.00559831	0.00580541	0.00550299	0.00560205	0.00577093	0.00579909	0.947876	0.657804	0.48098	0.319375	0.64134	0.898883	0.74146	0.475783	0.502927	0.831209	0.702471	0.385307	0.964023	0.639248	0.141781	0.215318	0.723936	0.68534
cg01091214	14	29400472	1237	0.00244509	0.00239906	-5.09806e-05	-0.000158321	0.0037899	0.00512104	0.000456965	0.00144305	-0.00621999	-0.00752632	-0.00575273	-0.00682428	-0.000855335	0.00133491	0.00015743	0.00165833	-0.000485679	0.000206968	0.00472301	0.00531979	0.0048692	0.00422764	0.00478761	0.00500985	0.00433523	0.00501299	0.00476208	0.00444831	0.00442748	0.00438493	0.00488406	0.00510157	0.00481852	0.00477845	0.00465011	0.00456948	0.60467	0.652012	0.991646	0.970127	0.428591	0.30669	0.916053	0.773452	0.191501	0.0906553	0.193832	0.119636	0.860979	0.793579	0.973936	0.728558	0.916817	0.963873
cg03773631	14	29580937	1237	0.00441888	0.000852249	0.00303391	0.00199974	0.00104367	-0.00237327	0.000599145	-0.0025185	-0.00525262	-0.0040885	-0.00345412	0.000891974	-0.00131684	0.000586295	-0.00391124	-0.00385	0.00151328	-0.00395871	0.004462	0.00467935	0.00461662	0.00397086	0.00444515	0.00450788	0.00424765	0.00457751	0.00452899	0.00402955	0.00391339	0.00409712	0.00403502	0.00447141	0.00421973	0.00444571	0.00409474	0.00424903	0.32201	0.855481	0.511071	0.61454	0.814373	0.59856	0.887828	0.58219	0.246139	0.310282	0.37743	0.827657	0.744158	0.89568	0.353982	0.386488	0.711705	0.351506
cg13528566	14	29851658	1237	0.00270835	0.00403036	0.00315721	0.000766098	-0.000127423	-0.00163153	0.00214972	-0.00358099	-0.00215464	-0.00340491	0.00179741	-0.000841626	-0.00202803	0.00105734	-0.0040923	-0.000445066	0.00145685	-0.00103939	0.00429841	0.00443363	0.00421853	0.00369484	0.00424786	0.00413923	0.00392629	0.00436852	0.00434401	0.00364902	0.00372603	0.0037844	0.00372613	0.00417816	0.00373332	0.00397752	0.00388572	0.00390091	0.528641	0.363327	0.454209	0.835742	0.97607	0.693461	0.584022	0.412372	0.619893	0.350767	0.629528	0.824008	0.586254	0.800219	0.273011	0.910906	0.707716	0.789894
cg00873878	14	29998825	1237	-0.0152839	0.000227923	0.0120659	-0.00328758	-0.00890256	-0.0159533	0.00532908	-0.000712443	-0.00517815	0.00787235	0.00735893	0.00453088	-0.00487946	-0.0012289	-0.0110004	0.00517232	-0.000989674	0.00553867	0.0068643	0.00632982	0.00649831	0.00525841	0.00577824	0.00616253	0.00624659	0.0058281	0.00621331	0.00525771	0.00519061	0.00533812	0.00604887	0.00564445	0.00584337	0.00544879	0.00540708	0.00592193	0.0259753	0.971276	0.0633438	0.531837	0.123389	0.00963252	0.393594	0.902707	0.404621	0.134316	0.156268	0.396005	0.419855	0.827649	0.0597629	0.342489	0.854772	0.349643
cg15490801	14	30054523	1237	-0.00858067	-0.00458414	-0.00116172	-0.000197328	-0.00212013	-0.00395063	0.00798413	-0.00206756	0.000881199	-0.00143287	-0.00269869	0.00577481	0.000836421	0.000853605	-0.00242995	0.00318371	-0.00208728	0.00454227	0.00367653	0.0041757	0.00388229	0.00335206	0.00362692	0.00396457	0.00318722	0.00373536	0.00354349	0.00334909	0.00343954	0.00364278	0.00352612	0.00388874	0.00358897	0.0036462	0.00359191	0.00349668	0.0196006	0.272286	0.764761	0.953058	0.558847	0.319014	0.0122437	0.579915	0.803608	0.668768	0.432684	0.112904	0.812496	0.826255	0.498367	0.382577	0.56117	0.193935
cg27503740	14	30120301	1237	0.00334948	0.00586659	-0.00523683	0.00113677	-0.0029275	0.00319283	0.00125357	-0.00520432	-0.000944163	-0.00719848	-0.00137511	-0.00280613	-0.0015769	0.00313336	-0.000479467	-0.00416073	0.00284607	-0.00427611	0.00611566	0.00628698	0.00646272	0.00528661	0.0060693	0.00579804	0.00606536	0.00631577	0.0064121	0.00543966	0.00538197	0.0053254	0.00544189	0.0060588	0.00583254	0.00586319	0.00561677	0.00592541	0.583905	0.350751	0.41776	0.829745	0.629561	0.581858	0.836262	0.409929	0.882937	0.185725	0.798335	0.598239	0.771991	0.605045	0.934483	0.47793	0.612358	0.470505
cg22983896	14	30284005	1237	0.00451165	0.00237576	0.00053243	0.00431398	0.00129543	-0.0006363	0.00161524	-0.00433098	-0.00496993	-0.00745976	-0.00377384	-8.12041e-05	0.00027976	-0.0003599	-0.000857583	-0.00527774	0.00231684	-0.00439121	0.00522721	0.00547546	0.00542836	0.00465985	0.00525293	0.00516212	0.00493602	0.00543805	0.00529323	0.00474711	0.00465879	0.00473064	0.00466798	0.00521665	0.005013	0.0051788	0.00477309	0.00503826	0.388077	0.664367	0.921866	0.354563	0.80521	0.901899	0.74349	0.425788	0.347771	0.116083	0.417914	0.986305	0.95221	0.944997	0.864167	0.308153	0.627396	0.383442
cg05813079	14	30316204	1237	0.00686463	0.00317778	-0.00267119	0.00195194	-0.000941008	0.000804803	0.000368751	-0.00490058	-0.000128908	-0.00538862	-0.00351791	0.00609951	-0.00394448	-9.89774e-05	-0.00263404	-0.00843069	0.0041794	-0.00392919	0.00523123	0.00560159	0.00539101	0.00435356	0.00517042	0.00541196	0.0047361	0.00541523	0.00494535	0.0046226	0.00452402	0.00459684	0.00477225	0.00508776	0.00497775	0.00499203	0.00464666	0.00510461	0.189439	0.57051	0.620254	0.653897	0.855584	0.881784	0.93794	0.365485	0.979204	0.243731	0.4368	0.184544	0.408495	0.984479	0.596693	0.091252	0.368417	0.441457
cg10077239	14	30397686	1237	0.0115034	0.0057364	-0.00847432	-0.000115082	0.0060108	0.000592953	-0.00553755	-0.0101265	-0.00390824	-0.000394668	-0.00900508	-0.0015876	-0.0044773	-0.00140772	0.00393599	0.00176262	-0.00337689	0.000215051	0.00555993	0.0055359	0.00574836	0.00480813	0.00534372	0.00548614	0.00542024	0.00563278	0.00549907	0.00524879	0.00509856	0.00487745	0.00502077	0.00528474	0.00512311	0.00520045	0.00514259	0.00533258	0.0385485	0.300101	0.140424	0.980905	0.26066	0.913931	0.30695	0.072212	0.477264	0.940062	0.0773621	0.744804	0.372525	0.789951	0.44232	0.734657	0.511405	0.967832
cg16808235	14	30693511	1237	-0.00484998	-0.00072199	0.00382125	-0.000183883	-0.00215354	-0.00564812	0.00365813	0.000260134	-0.000228143	0.00133647	0.00201549	0.00371841	-4.22076e-05	-0.00490793	-0.00360897	0.0062258	0.000361537	0.00743331	0.00419312	0.00438149	0.00438576	0.00371951	0.00408334	0.00404448	0.00407337	0.00422199	0.00430695	0.00379428	0.00360512	0.00379242	0.00384038	0.00413669	0.00408715	0.00402296	0.0038636	0.00398708	0.247414	0.869116	0.383598	0.960571	0.597917	0.162564	0.369155	0.95087	0.957755	0.724664	0.576118	0.326848	0.991231	0.235449	0.377235	0.121727	0.925447	0.0622727
cg09084001	14	30697354	1237	0.00444386	0.000628297	0.00173996	0.00530834	0.00162077	-0.000904375	0.00122419	-0.0034365	-0.00459242	-0.00759875	-0.00401537	-0.000939075	-0.000251029	0.000811571	-0.00268701	-0.00705619	0.00317406	-0.00225475	0.00545855	0.00569673	0.00560469	0.00476519	0.0054503	0.00528451	0.00522229	0.00543232	0.00553548	0.00483477	0.00461733	0.00482842	0.00483023	0.00538709	0.00516513	0.00525728	0.00494892	0.00511683	0.415582	0.912179	0.756221	0.265286	0.766183	0.864116	0.814662	0.526993	0.406746	0.116023	0.384503	0.845793	0.958552	0.880251	0.602909	0.179539	0.521286	0.659463
cg00327378	14	30767355	1237	-0.00549745	-0.0019181	0.00173034	-0.000456382	-0.00191018	0.00247889	0.00294201	0.00325037	-0.00373684	-0.00227692	-0.00272614	-0.00377412	-0.00117168	-0.00155931	-0.00594832	0.0055292	-0.00619853	-0.00344528	0.00391894	0.00396505	0.00425713	0.00329674	0.00377359	0.00421511	0.00370137	0.00362956	0.00369935	0.00341829	0.0034034	0.00354236	0.00369287	0.00378693	0.00373609	0.00360428	0.00375553	0.00381565	0.160679	0.628562	0.684407	0.889897	0.612718	0.556469	0.426705	0.370506	0.312431	0.505347	0.423128	0.286684	0.751029	0.680514	0.111357	0.125014	0.0988394	0.366561
cg01942776	14	30920008	1237	0.00244182	0.000903858	0.00247577	0.00465701	0.00141292	-0.00242755	0.00202489	-0.00207129	-0.004165	-0.00495828	-0.00318716	0.000933759	-0.000115152	-0.00032076	-0.0023761	-0.00469815	-0.000516816	-0.00241192	0.00403412	0.00426712	0.00417684	0.00356999	0.00400828	0.00405303	0.00389355	0.00416277	0.00413616	0.00359421	0.00360167	0.00367963	0.00372949	0.00411162	0.0037309	0.00389467	0.00372594	0.00393227	0.544986	0.832248	0.553357	0.192067	0.724463	0.549209	0.60302	0.618785	0.313948	0.167735	0.376205	0.799677	0.975368	0.937818	0.524209	0.227701	0.889681	0.539634
cg08563032	14	30973098	1235	-0.0111784	-0.000937276	-0.00141794	0.00353037	-0.00424296	-0.00176548	0.00744756	0.00101393	-0.000361954	0.00022794	0.000339829	0.00585123	0.00558879	-4.5259e-05	-0.000349212	0.00148241	-0.00168028	-5.90932e-05	0.0040491	0.0042267	0.00413538	0.00359199	0.003978	0.00428256	0.00367265	0.00371068	0.00368445	0.00347554	0.00351865	0.00386975	0.00368776	0.00392561	0.00386525	0.00426472	0.00375698	0.00359729	0.00576746	0.824508	0.731688	0.325683	0.28615	0.680157	0.0425764	0.784665	0.921743	0.947709	0.923061	0.130523	0.129646	0.990801	0.928012	0.728142	0.6547	0.986894
cg10533069	14	31021011	1237	0.00449065	0.00243573	0.00355612	0.00105389	0.000855766	-0.00374607	0.00246058	-0.00495655	-0.00454436	-0.00402019	-0.0028721	0.00140245	-0.00149362	0.000169704	-0.00328497	0.0014057	-0.00155915	-0.000477871	0.00495701	0.00510904	0.00490057	0.00416674	0.00495181	0.00477405	0.00469261	0.00524224	0.00496099	0.00410788	0.00425673	0.0044991	0.00435296	0.00483966	0.00453916	0.00479536	0.0044884	0.00468981	0.364979	0.633541	0.46805	0.800323	0.862794	0.432645	0.600034	0.344403	0.359657	0.327751	0.499854	0.755254	0.731503	0.972028	0.469253	0.769417	0.728311	0.91884
cg18247479	14	31022486	1237	0.00520171	0.00234717	-0.00295529	0.00201418	0.00111828	0.00316933	-0.0019122	-0.00266454	-0.00123495	-0.0051852	-0.000504201	-0.00282363	-0.00120254	0.00458319	0.000879604	-0.00492422	0.000284508	-0.00556976	0.00557586	0.00571044	0.00568378	0.00492026	0.00561425	0.00544013	0.00535886	0.005696	0.00567381	0.00501723	0.00483793	0.00513388	0.00517294	0.00546341	0.0053842	0.00545091	0.00522551	0.00553832	0.350872	0.681049	0.603097	0.682272	0.842117	0.560174	0.721219	0.639935	0.827696	0.30138	0.916996	0.58232	0.816174	0.401532	0.870229	0.366327	0.95658	0.314572
cg21609524	14	31080494	1237	0.00273388	0.00633201	0.000495135	-0.00054282	0.00236928	0.00555543	0.00184738	-0.00432699	-0.000208855	-0.0027689	0.00171107	-0.00525722	-0.00394407	-0.0059427	-0.00444894	0.00515962	-0.00360477	-0.00215117	0.00418448	0.00447116	0.00470319	0.00371205	0.00453329	0.00449417	0.00389745	0.00434203	0.00424334	0.00365962	0.00398016	0.00407143	0.00432562	0.00416596	0.00439305	0.00401134	0.00406905	0.00419706	0.513538	0.15672	0.916156	0.883738	0.601225	0.216406	0.635502	0.318989	0.960744	0.449284	0.667269	0.196619	0.361877	0.153726	0.311193	0.198353	0.375672	0.608271
cg25312197	14	31151152	1237	0.00349352	0.0042029	0.00116997	-0.00369569	0.00307081	-0.0029041	-0.00044807	-0.00285001	-0.00736331	-0.000292179	-0.00662993	-3.12888e-05	-0.00148904	-0.00161261	-0.00227305	-0.00020662	-0.00316248	-0.00248409	0.00406356	0.00431056	0.00420344	0.00369095	0.00433969	0.00404987	0.00387186	0.00428581	0.00416508	0.00367177	0.00369574	0.00374258	0.00368311	0.00394459	0.00390695	0.00413167	0.0039422	0.00385546	0.389944	0.329549	0.780753	0.316689	0.479187	0.473323	0.907871	0.506058	0.0770831	0.936576	0.0728234	0.99333	0.686	0.682676	0.560704	0.960115	0.422431	0.519378
cg05369740	14	31202657	1237	0.00418387	0.00361016	0.00266276	0.00421838	0.00237661	-0.00105812	7.86792e-05	-0.00377323	-0.00417229	-0.00377084	-0.00321224	-0.000221846	-0.000869958	0.000403118	-0.00237632	-0.00510214	0.00129988	-0.00184697	0.00416592	0.00443743	0.00432452	0.00369667	0.00401004	0.00410052	0.00391072	0.00429502	0.00425434	0.00366947	0.00353347	0.00372916	0.0038291	0.00407459	0.00382114	0.00397985	0.00367823	0.00382798	0.31523	0.415892	0.53807	0.253816	0.553405	0.796372	0.983949	0.379666	0.326733	0.304125	0.363303	0.952562	0.820271	0.92119	0.534016	0.199844	0.72379	0.629457
cg09928300	14	31345981	1237	0.00487372	0.00349836	-0.00508959	0.000572778	0.00201508	0.00541558	-0.000705611	-0.0050108	-0.00137487	-0.00747025	-0.00409043	-0.00614695	-0.00133161	0.00409389	-1.21645e-05	-0.00620426	-0.000542119	-0.00889128	0.00736271	0.00765137	0.00734024	0.0062373	0.00722479	0.00698315	0.00712383	0.00738177	0.00728648	0.00653977	0.00639205	0.00649306	0.00666276	0.00727076	0.00702282	0.00707084	0.00665684	0.00695281	0.508006	0.647513	0.48807	0.926832	0.780313	0.438032	0.921099	0.49726	0.850338	0.253338	0.522222	0.343794	0.841591	0.573392	0.998618	0.380246	0.935094	0.200966
cg24391974	14	31346535	1237	-0.00450733	0.000943453	-0.00722504	0.000413219	-0.00292592	-0.000386955	0.00401222	-0.00542384	0.00137982	-0.000863148	-0.00346245	0.000377982	-0.00100276	-0.00255413	-0.000922484	-0.000946139	0.00120257	0.00105883	0.00372648	0.00398725	0.00414877	0.00320187	0.00380447	0.00395692	0.00336373	0.00377234	0.00366973	0.00307983	0.003661	0.00353606	0.0035855	0.00360972	0.00370915	0.00346585	0.00347395	0.00357075	0.226455	0.812953	0.0815981	0.897314	0.441848	0.922098	0.232952	0.150493	0.706916	0.779279	0.344268	0.914874	0.779729	0.479212	0.803589	0.784862	0.729216	0.766827
cg13279848	14	31354480	1237	0.00148627	-0.00727673	0.000314907	0.00379034	0.00204608	-0.00116885	-0.00171502	0.00313364	-0.000317127	-0.00089112	-0.0058211	-0.00214184	-0.000266093	0.00707371	0.00173939	-0.00265364	-0.00117458	0.00133282	0.0041143	0.00412546	0.00423696	0.0033612	0.00406801	0.00416208	0.00385488	0.00414259	0.0042439	0.00359885	0.00366633	0.00365571	0.00391319	0.00392977	0.00373333	0.003577	0.00378584	0.00403106	0.717915	0.0777561	0.940753	0.259458	0.614986	0.778838	0.656395	0.449383	0.940433	0.804434	0.11235	0.55795	0.945786	0.0718554	0.64128	0.458171	0.756367	0.740919
cg13368734	14	31358891	1237	-0.0115005	-0.00363856	0.00457307	-0.00778047	-0.00290672	-0.00261665	0.00667554	0.000828873	-0.00906337	0.00596786	-0.00122147	0.00511037	0.000460433	-0.00154793	-0.00608521	0.00661277	0.00474382	0.00641871	0.00463141	0.00506073	0.00469042	0.00404657	0.00453634	0.00483517	0.00409732	0.00487635	0.00429899	0.00458031	0.00447445	0.00414984	0.00463369	0.00483838	0.00446495	0.00439773	0.00472757	0.00465768	0.0130224	0.472154	0.32957	0.0545138	0.521677	0.588391	0.103262	0.865027	0.0350088	0.192596	0.784862	0.218149	0.920848	0.749024	0.172919	0.132664	0.315649	0.168175
cg16878403	14	31405932	1237	0.00225575	0.00655503	-0.00252446	0.002619	-0.00254072	-0.00634416	0.00215115	-0.00530565	-0.00306234	-0.00564695	0.00244478	0.00121736	-0.00533524	0.00268773	-0.00241306	0.00163678	-0.00105166	0.00109481	0.00453839	0.00461772	0.00460984	0.00401805	0.00461646	0.00429105	0.00444388	0.00479027	0.00438294	0.00407884	0.00412229	0.00395559	0.0042128	0.00448303	0.00446585	0.00444375	0.00418531	0.00436899	0.619163	0.155742	0.58395	0.514526	0.582071	0.139284	0.628336	0.268039	0.484743	0.166221	0.553139	0.758267	0.205357	0.548817	0.588965	0.712625	0.801602	0.802133
cg22927496	14	31524601	1237	0.00452328	-0.00187362	0.0053463	0.00206559	0.00352908	-0.00387123	0.0054181	-0.00336282	-0.00527858	-0.00548336	-0.00423308	0.00140429	-0.00176363	0.000648857	-0.00592647	-0.00435112	0.000774731	-0.00155098	0.00495592	0.00507487	0.00503594	0.00438236	0.00500771	0.00514287	0.00460716	0.00486353	0.00490296	0.00430985	0.00428153	0.00459968	0.00446186	0.0047763	0.00472433	0.00478434	0.00443608	0.00459703	0.3614	0.711982	0.288404	0.637397	0.480979	0.451608	0.239588	0.489292	0.281654	0.203272	0.322817	0.760135	0.692645	0.89194	0.209676	0.363112	0.86136	0.735825
cg26295786	14	31731725	1237	-0.0014436	0.00122463	-0.00080221	-0.00151246	0.00169964	0.00178573	0.0040627	-0.00553956	-0.00178598	-0.00462229	-0.00235806	-0.00297535	0.00041711	0.000319448	-0.00279149	-0.00347749	0.00087877	-0.00426696	0.00483857	0.00512876	0.00529796	0.00448596	0.00514452	0.00493409	0.00493269	0.00513973	0.00527733	0.00459726	0.00442717	0.00452483	0.00460023	0.00505831	0.00483829	0.00482994	0.00481868	0.00471417	0.765434	0.811279	0.879645	0.736	0.741114	0.717414	0.410151	0.281127	0.735043	0.314683	0.594288	0.51082	0.927754	0.949645	0.563968	0.471534	0.855294	0.365394
cg06931073	14	31733069	1237	0.00438932	0.00170274	0.00333213	0.00256406	0.00185063	0.00189926	0.00112452	-0.00179252	-0.00416921	-0.00589239	-0.00411528	-0.00343833	0.000586815	-2.21454e-05	-0.0044642	-0.00497947	0.000884413	-0.00438487	0.0055979	0.00579968	0.005817	0.00491969	0.00557509	0.00549244	0.00535341	0.00563101	0.00566971	0.00497491	0.00484616	0.0049514	0.00496028	0.00552949	0.00521375	0.00534334	0.00493882	0.005188	0.432981	0.769069	0.566762	0.602238	0.73993	0.729496	0.833624	0.750235	0.462127	0.236246	0.395779	0.487422	0.905828	0.996805	0.391868	0.351387	0.85788	0.398003
cg02623628	14	31735153	1237	0.00269182	0.00226158	-0.000223374	0.00541099	0.00328658	0.00374293	0.00043558	-0.00196178	-0.000360005	-0.0044823	-0.000938789	-0.00393003	0.00280101	0.00136896	-0.00177451	0.00258015	-0.0022254	-0.00105325	0.00478583	0.0048482	0.00476523	0.00415797	0.00448868	0.00461655	0.00434164	0.00450857	0.00446866	0.00390625	0.00403443	0.00424327	0.00440057	0.00469475	0.00456971	0.00434905	0.00439226	0.00434385	0.573805	0.640873	0.962612	0.193137	0.46405	0.417502	0.920085	0.663473	0.93579	0.251188	0.815999	0.354353	0.524442	0.770597	0.697779	0.553001	0.61239	0.808417
cg23515828	14	31858190	1237	0.0055127	0.00429917	-0.00112029	0.00243841	0.00166465	0.00261739	0.001794	-0.00544189	-0.00215614	-0.00604667	-0.00266558	-0.00242185	-0.00136171	0.00510498	-0.00318764	-0.00651015	0.00112743	-0.00374158	0.00576033	0.00612864	0.00609129	0.00496012	0.00593236	0.00558618	0.00576356	0.00593154	0.00608409	0.00528604	0.00517122	0.00510918	0.00533061	0.00582568	0.00569038	0.00559725	0.0054678	0.00553325	0.338562	0.482998	0.854078	0.623	0.779013	0.639393	0.755598	0.358907	0.723047	0.252667	0.606229	0.635485	0.798374	0.380873	0.575356	0.244789	0.836639	0.498914
cg04682600	14	31874845	1237	0.00630928	0.00342492	-0.000659022	0.000223017	0.00280305	-2.47256e-05	1.93043e-05	-0.0015009	-0.00317901	-0.00297824	-0.00335088	-0.000442363	-0.00369858	0.00284757	1.21215e-05	-0.00219693	-0.00159885	-0.0039166	0.00494964	0.00528829	0.00514317	0.00446167	0.00496662	0.00492543	0.00487341	0.00527129	0.00507561	0.00458025	0.00446021	0.00455532	0.00456849	0.00497338	0.00489517	0.00497831	0.00466767	0.00485127	0.202417	0.517216	0.898042	0.960134	0.572496	0.995995	0.996839	0.77585	0.531099	0.51554	0.452483	0.92264	0.418179	0.566941	0.998024	0.658996	0.731947	0.419473
cg25149918	14	31910761	1237	0.00436658	0.00149895	0.000135611	0.0046943	0.00253642	0.000454688	-0.00308924	0.00156104	-0.00225784	-0.0047277	-0.00286852	-0.00276742	-0.00291493	0.000254954	-0.000471142	-0.00589469	0.00145196	-0.0056026	0.0050187	0.00533021	0.00507371	0.00446733	0.00497301	0.00476109	0.0047598	0.00504112	0.00484794	0.0043231	0.00421495	0.00450782	0.00449011	0.00478177	0.00478099	0.00474712	0.0045364	0.00458407	0.384267	0.778544	0.978677	0.293347	0.610025	0.923917	0.516321	0.756818	0.641407	0.274135	0.49615	0.539271	0.516217	0.957479	0.9215	0.214332	0.748916	0.221636
cg01663052	14	31923667	1237	0.000252943	0.00239224	0.004952	0.0031443	-0.00289238	-0.0106793	0.00514251	-0.00543081	-0.00734519	-0.00366276	0.0013967	0.00119817	-0.00165576	-0.00106469	-0.00664272	-1.5116e-05	-0.00202831	0.00231674	0.00460794	0.00483399	0.00475411	0.00413748	0.00437665	0.00442539	0.00423768	0.00458364	0.00470764	0.00404566	0.00385029	0.00405722	0.00412723	0.00483177	0.00418208	0.00429326	0.00424891	0.0042503	0.956224	0.620685	0.297585	0.447281	0.508698	0.0158139	0.224931	0.236087	0.118696	0.365277	0.716791	0.767751	0.688287	0.825597	0.112201	0.997191	0.633097	0.585701
cg21971104	14	31927515	1237	0.00643085	0.00320279	0.00292096	0.00231121	0.0056189	0.000561985	-0.00019755	-0.00458824	-0.00020926	-0.00685898	-0.00346153	-0.00258929	-0.00331233	0.0024201	-0.00283802	-0.00636934	-0.00298753	-0.00498964	0.00621524	0.00637184	0.00639317	0.00533491	0.00628235	0.00623846	0.00608888	0.00637465	0.00640429	0.00559916	0.0054187	0.0055767	0.00552433	0.00600752	0.00590449	0.0058091	0.00567485	0.00588144	0.300814	0.615212	0.647752	0.664852	0.371111	0.928221	0.974118	0.471671	0.973934	0.220575	0.522946	0.642429	0.548779	0.687062	0.630763	0.272885	0.598575	0.396232
cg04843539	14	32067897	1237	-0.00930361	-0.00358682	-0.00115602	0.000373753	-0.00166295	0.000601799	0.0104392	-0.0039469	-0.00019194	-0.00484409	-0.00175282	0.00286527	0.00753276	-0.00226394	-0.00454969	8.37985e-05	-0.00078174	9.9349e-06	0.00363122	0.00405669	0.00393687	0.00314622	0.00380621	0.00397925	0.00340425	0.00380965	0.00349119	0.0032267	0.00357347	0.00364264	0.00345467	0.00382882	0.00373465	0.00356587	0.00349181	0.00355203	0.0104036	0.376602	0.769034	0.905439	0.662181	0.879791	0.00216568	0.30019	0.956156	0.13329	0.623774	0.43152	0.0292238	0.554326	0.223134	0.981251	0.822852	0.997768
cg18352055	14	32239761	1237	0.0044629	0.00235521	-0.00337259	0.00555388	-0.0006595	0.00571141	0.00479912	-0.00215266	-0.00199896	-0.00912195	-0.003194	-0.00812175	-0.00293925	7.88382e-05	-0.00290159	-0.00759154	0.0025241	-0.00901332	0.00686748	0.00708222	0.00696625	0.00596288	0.006723	0.00656597	0.00666602	0.00695345	0.0068778	0.00611588	0.00607029	0.0060519	0.00637223	0.00689051	0.00645534	0.00666791	0.00621869	0.00639877	0.515782	0.739472	0.628291	0.351642	0.921856	0.384382	0.471563	0.756879	0.771327	0.135825	0.59877	0.17959	0.644613	0.990871	0.65308	0.254904	0.684824	0.158953
cg10817639	14	32256743	1237	0.00338774	0.000134566	0.0029994	0.00340055	0.00245732	0.000350763	0.00144807	-0.00246787	-0.00264351	-0.00450562	-0.00402981	-0.00217066	-0.00292054	0.00432154	-0.00261671	-0.00559834	0.000103935	-0.00519972	0.00537472	0.00562846	0.00550223	0.00473304	0.00530872	0.00531328	0.00509723	0.00559116	0.00546984	0.00487358	0.00462825	0.00494007	0.00467818	0.00538034	0.00509435	0.0051371	0.00482235	0.00515409	0.528492	0.980926	0.585668	0.472467	0.643448	0.947365	0.776341	0.658932	0.628892	0.355227	0.383919	0.660373	0.532437	0.421853	0.607498	0.275808	0.982805	0.313045
cg06090833	14	32288033	1237	0.00341235	0.00929465	0.00329036	0.00127906	0.0049835	-0.00173239	0.000582647	-0.00803479	-0.00819527	-0.00502556	-0.0066086	-0.00057436	-0.00183651	0.000156248	-0.008004	-0.00639107	-0.00131318	-0.00178202	0.00602046	0.00648572	0.00634716	0.00518086	0.00617627	0.00583907	0.00575273	0.00646484	0.00584523	0.00537451	0.00521554	0.00528127	0.00533302	0.00612826	0.00593163	0.00595093	0.00569846	0.00564323	0.570856	0.151831	0.60418	0.805	0.419737	0.766703	0.919327	0.213925	0.160902	0.34975	0.20512	0.913397	0.730571	0.979659	0.177216	0.28284	0.817746	0.75217
cg16703220	14	32364560	1237	0.00253389	0.00804468	0.000404839	0.00507089	-0.00740852	0.010434	-0.00523946	-0.000967291	-0.00292292	-0.00134201	0.00318873	-0.00511941	-0.000124968	-0.0100061	-0.0168195	-0.00938591	-0.00409565	-0.0084603	0.00937298	0.0095103	0.009299	0.00763233	0.00918939	0.00943411	0.00843008	0.00897884	0.00839379	0.0078926	0.00812516	0.00860676	0.00855754	0.00888802	0.00910558	0.00845145	0.00818016	0.00867279	0.786898	0.397613	0.965274	0.506437	0.420125	0.268731	0.534258	0.91421	0.727672	0.864984	0.694725	0.551968	0.988349	0.26025	0.0647234	0.266754	0.616596	0.329313
cg19802929	14	32396820	1237	0.00103146	0.00361252	0.00161932	0.00365819	-0.000120706	0.000311518	0.00151809	-0.00383435	-0.00351405	-0.005995	-0.00352917	-0.00280691	-0.00207285	0.0012004	-0.00286566	-0.00493548	6.59285e-06	-0.00380989	0.00435877	0.00457344	0.00447487	0.00379994	0.00427977	0.00436921	0.00427133	0.00446828	0.00434458	0.00377766	0.0038019	0.00400963	0.00425997	0.00428756	0.00402321	0.00429749	0.00401254	0.00408429	0.812936	0.429592	0.71745	0.335699	0.9775	0.94316	0.72228	0.390822	0.41861	0.112521	0.35327	0.483901	0.62655	0.779498	0.47629	0.25078	0.998689	0.350914
cg14521702	14	32404458	1237	0.00876586	0.00511002	0.000290134	0.0026889	0.00389851	0.00592353	-0.0008406	-0.00776357	-0.00226673	-0.00733183	-0.002669	-0.00510281	-0.000127332	0.00435155	-0.00341434	-0.00816014	0.00306559	-0.00645628	0.00659988	0.00670068	0.00664743	0.00558007	0.00673251	0.00628419	0.00654534	0.00664891	0.00649424	0.00587561	0.00571299	0.00596762	0.00584556	0.00635835	0.00618951	0.0061527	0.00611804	0.00621139	0.184117	0.445695	0.965187	0.629894	0.56255	0.345882	0.897811	0.242949	0.727061	0.212089	0.64037	0.392505	0.982621	0.493733	0.5812	0.184751	0.616319	0.298607
cg15034333	14	32413922	1237	0.0102569	0.00779011	0.00828592	0.00245882	-0.00414569	-0.00799872	0.00390514	-0.0049688	-0.000446898	-0.00353194	0.00192508	0.00374862	0.00238715	-0.00433546	0.0022117	-0.00810751	0.00300315	0.00261509	0.00446412	0.00464676	0.00454272	0.00364028	0.0041233	0.00428184	0.0039846	0.00427849	0.00408883	0.00373332	0.00385569	0.00402882	0.00420746	0.00437464	0.00410923	0.00397053	0.00397539	0.00427108	0.0215824	0.0936479	0.0681519	0.499392	0.31469	0.061754	0.327058	0.245502	0.912967	0.344117	0.617581	0.352137	0.570469	0.321665	0.590421	0.0411592	0.449987	0.540353
cg14591686	14	32414086	1231	0.00292601	-0.00364444	-0.00126319	-0.00455683	0.00397096	-0.00479936	-0.00439515	-0.00659949	8.8636e-05	0.0058226	-0.00176277	0.00332917	-0.00323077	0.000629255	0.00566885	0.00129514	0.000500431	0.00697045	0.00480998	0.00499217	0.0049249	0.00434598	0.00504527	0.00472137	0.00432895	0.00461502	0.00410894	0.00408438	0.00463928	0.00442821	0.00439575	0.00448438	0.00453462	0.00487554	0.00420444	0.00439401	0.542975	0.465371	0.797571	0.294401	0.431244	0.309382	0.309967	0.152716	0.98279	0.153991	0.703971	0.452165	0.462355	0.888406	0.211254	0.790517	0.905256	0.11266
cg23095243	14	32435490	1237	-0.00354068	-0.00404736	0.00990056	0.00093421	0.00341444	-0.00656266	0.00120273	0.00155607	-0.00111955	0.00611727	-0.00494301	0.00259264	-0.000673496	-0.00467189	-0.0118726	8.32044e-05	-0.00301884	0.00426722	0.00416986	0.0042467	0.00431609	0.00346608	0.004022	0.00425667	0.00385111	0.00400953	0.00384451	0.00335053	0.00368303	0.00374707	0.00397823	0.0040325	0.00387196	0.00373471	0.00363754	0.00389631	0.395818	0.340559	0.0217978	0.787523	0.395914	0.123138	0.754807	0.697947	0.770893	0.0678857	0.179563	0.488993	0.865564	0.246636	0.00216731	0.982226	0.406588	0.273431
cg16568840	14	32436704	1237	0.00670236	0.00456546	0.00216162	0.00468624	0.00448783	0.0015363	-0.00102643	-0.00564984	-0.00562329	-0.00725056	-0.00548915	-0.00147282	-0.00124122	-0.000174287	-0.00262926	-0.00582111	-0.000571205	-0.00425981	0.00567989	0.00597377	0.00584414	0.00492003	0.0058217	0.00553842	0.00550295	0.00586894	0.00568799	0.00510745	0.00495789	0.00518947	0.00511021	0.00554726	0.00539776	0.00559378	0.00521879	0.005439	0.237994	0.444718	0.711474	0.340853	0.440778	0.781482	0.852034	0.335714	0.322846	0.155723	0.268228	0.776557	0.808091	0.974936	0.626186	0.298043	0.912844	0.433511
cg18775804	14	32475968	1237	0.00264059	-0.00286387	-0.000500206	0.000274436	0.0051357	-0.00109954	0.00246332	-0.0024415	-0.00163367	-0.00478845	-0.0037247	-0.00169174	0.00103688	0.00358607	-0.00208857	-0.00206818	-0.00130501	-0.00406246	0.00538241	0.00543105	0.00570858	0.00479576	0.00543499	0.00519851	0.00520979	0.00547104	0.00558531	0.00496783	0.00474427	0.0048033	0.00476111	0.00539985	0.00506031	0.00528403	0.00500193	0.00523844	0.623713	0.597975	0.930176	0.954366	0.344693	0.832488	0.636338	0.65541	0.769909	0.3351	0.432398	0.724686	0.827599	0.506622	0.679801	0.6955	0.794169	0.438039
cg24011830	14	32475976	1237	0.00258416	0.00169555	0.00258263	0.00244812	0.00285477	-0.00466412	0.00243409	-0.00447592	-0.0060073	-0.00580674	-0.00294393	0.00030597	-5.02367e-05	-0.000269108	-0.00224317	-0.00352382	0.000146099	-0.00136705	0.00460466	0.00484779	0.004909	0.00416302	0.00460913	0.00457296	0.0044495	0.0047522	0.00470233	0.00419708	0.00405437	0.00425415	0.00417696	0.00465549	0.00430751	0.00458876	0.00432298	0.00439997	0.574657	0.72652	0.598818	0.55649	0.53567	0.30776	0.584346	0.346263	0.201421	0.166506	0.46777	0.942663	0.990404	0.953904	0.602536	0.442532	0.97304	0.756032
cg20681913	14	32476020	1237	-0.00821885	0.00515043	0.00274197	0.00397454	-0.00330706	-0.00446918	0.00739182	-0.00877442	-0.00365271	-0.00723835	-0.00209485	0.00741321	0.0103967	-0.0019459	-0.00571775	-0.00456851	0.00479366	-0.000313881	0.00454046	0.0051496	0.00489774	0.0040815	0.00462654	0.00453106	0.00466378	0.00499069	0.00459069	0.00402579	0.00458727	0.00416791	0.00443442	0.00460247	0.00432747	0.00458716	0.00430312	0.00437063	0.0702747	0.317232	0.575586	0.330159	0.474732	0.323966	0.11298	0.0787208	0.426219	0.0721777	0.64791	0.0752986	0.0190505	0.672446	0.186411	0.319282	0.26528	0.942748
cg15821498	14	32498045	1237	-0.0026525	0.00250754	-0.00142829	0.00601009	0.00312422	-0.000299998	0.00167781	-0.00178748	0.000897858	-0.00619233	-0.00382434	8.4664e-05	0.00218935	0.000740453	0.00035354	9.819e-05	-0.00190141	-0.00075874	0.00372314	0.00420429	0.00422285	0.00340195	0.00380096	0.00370775	0.0034014	0.00400209	0.00366941	0.00326633	0.00373566	0.00346028	0.00361786	0.00363593	0.00368196	0.00343541	0.0036432	0.00358335	0.476195	0.550893	0.73519	0.077285	0.411102	0.935513	0.621822	0.655137	0.806699	0.0579855	0.305959	0.98048	0.545078	0.838628	0.923505	0.977198	0.601736	0.832309
cg01035923	14	32544480	1237	0.00631663	0.00116817	0.00268094	0.00454898	0.00498218	-0.000815988	0.000632205	-0.00247999	-0.00476679	-0.00665098	-0.00348881	0.000126024	-0.000288391	0.00182636	-0.0032269	-0.00576783	-0.000218975	-0.00246911	0.00592397	0.00610951	0.00613926	0.0051815	0.00586988	0.00597653	0.00569725	0.00588989	0.00595867	0.00531847	0.00508285	0.00542582	0.00509481	0.00573594	0.00547335	0.00579722	0.00527902	0.00570334	0.286296	0.848365	0.662338	0.379984	0.396009	0.891401	0.911643	0.673713	0.423725	0.211101	0.492468	0.981469	0.95486	0.750176	0.555482	0.31977	0.966913	0.66507
cg04783279	14	32548395	1237	0.00586595	0.00121714	0.000233334	0.00352236	0.00100528	-0.00133494	0.0012087	-0.00227182	-0.00268216	-0.0042025	-0.0026212	-0.00143264	-0.00231191	0.00163393	-0.00189593	-0.0047541	0.0021981	-0.00428396	0.00457476	0.00467878	0.00484538	0.00404592	0.00452056	0.00446436	0.00456112	0.00460026	0.00461599	0.00416813	0.00395388	0.00424296	0.00399532	0.00441941	0.00442735	0.0044305	0.00420995	0.0043049	0.199758	0.794755	0.961592	0.383975	0.824018	0.764923	0.791009	0.621416	0.561201	0.313336	0.507368	0.735626	0.562822	0.711594	0.668483	0.283253	0.601587	0.31967
cg06545968	14	32553698	1237	0.0012963	0.00391787	0.00858034	6.11482e-05	-0.0035649	-0.00487598	0.000508999	-0.00474859	-0.00688185	-0.00274052	-0.00102354	0.00647709	-0.00343595	-0.00186303	-0.0036832	-0.00268432	0.0083088	-0.00281929	0.00480767	0.0052539	0.00504956	0.00410551	0.00464465	0.00471398	0.00454669	0.00474806	0.00489865	0.00426505	0.00416846	0.0043244	0.00451382	0.0048946	0.00436213	0.00462142	0.00426503	0.00436976	0.787443	0.455844	0.0892768	0.988117	0.442767	0.300966	0.910864	0.317256	0.160067	0.520514	0.806035	0.134184	0.446533	0.703478	0.398468	0.561346	0.0514003	0.518809
cg27006243	14	32598641	1237	0.000903497	0.00299567	0.00394316	0.00394863	0.00108993	-0.00406154	0.00197366	-0.00323432	-0.00457072	-0.00565127	-0.00187474	0.00156559	0.00165127	-0.00166536	-0.0031919	-0.00510259	0.00263121	-0.0021662	0.00465133	0.00520077	0.00487348	0.00423253	0.00484935	0.00477712	0.00446722	0.00490843	0.00471369	0.00445656	0.0041702	0.00429453	0.00439316	0.00488173	0.0045737	0.00465917	0.00430332	0.00459023	0.845984	0.564612	0.418454	0.350859	0.822167	0.39521	0.658628	0.509939	0.332212	0.20477	0.65303	0.715443	0.707011	0.732997	0.485251	0.273442	0.54091	0.636988
cg15452766	14	32652446	1237	0.00250326	0.000483354	-0.00105069	0.00573482	-0.00046391	0.00185355	0.0036313	-0.00268861	-0.000839367	-0.00897289	0.000164092	-0.000988706	0.00143779	0.00284185	-0.00132672	-0.00259675	-0.0017266	-0.00778061	0.00475171	0.00519372	0.00514519	0.00432025	0.00532438	0.00481953	0.00487032	0.0049756	0.00493267	0.00440557	0.00437123	0.00428529	0.00449864	0.0046668	0.00480189	0.00464828	0.00475392	0.00465384	0.598323	0.925852	0.83819	0.184368	0.930569	0.70054	0.45591	0.58895	0.864881	0.0416788	0.970055	0.817532	0.749267	0.542557	0.782325	0.576403	0.716458	0.0945503
cg03953460	14	32662093	1237	-0.00639065	0.00248287	-0.00360779	0.00250734	-0.0132363	-0.00770582	0.00985024	-0.00432551	-0.000874598	-0.00785813	0.00567551	0.00996761	0.003666	-0.00495892	0.000335713	-0.00780524	0.00703842	-0.00242523	0.00512959	0.00557301	0.00517653	0.00451848	0.00483716	0.00518774	0.00459288	0.00536551	0.00489203	0.00434794	0.00439015	0.00473179	0.00484678	0.0052372	0.00489726	0.00450694	0.00462714	0.00503127	0.212823	0.655947	0.485834	0.578958	0.00621199	0.13744	0.0319789	0.420146	0.85811	0.0707119	0.196086	0.0351591	0.449422	0.343708	0.945347	0.0833041	0.12823	0.629784
cg03634657	14	32699415	1237	0.0028858	0.00246385	-0.00301164	0.000872378	0.00235343	0.00327295	0.00674568	-0.00448356	-0.000322159	-0.00423768	-0.00289076	-0.00362616	-0.0019328	0.00178392	-0.00176799	-0.00161881	0.000870617	-0.00544296	0.0049207	0.00489948	0.00498649	0.00390064	0.00469351	0.00444979	0.00448316	0.00463983	0.00465426	0.00378518	0.00402535	0.00390377	0.00416625	0.00460046	0.00418152	0.0040701	0.00418507	0.00426533	0.557565	0.615048	0.54587	0.82303	0.616074	0.462017	0.132409	0.333884	0.944816	0.262907	0.472671	0.352947	0.642706	0.698185	0.672433	0.690827	0.835206	0.201923
cg22759374	14	32724452	1237	-0.00407638	-2.68682e-05	0.00163073	-0.00179624	-0.00683718	0.00166939	0.00502993	0.00342505	0.00117882	0.000166329	0.00389265	-0.00133811	0.00140107	-0.00898337	-0.00489415	0.00615734	0.00910222	0.00406709	0.00633967	0.00667257	0.00593398	0.00500336	0.00577862	0.00569291	0.00591894	0.00626414	0.00639269	0.00565275	0.00512109	0.00541021	0.00521767	0.00593107	0.0057272	0.00568775	0.00539676	0.00583706	0.520227	0.996787	0.783461	0.71959	0.236735	0.769339	0.395435	0.584536	0.853698	0.976526	0.447182	0.804653	0.788296	0.129866	0.392803	0.279003	0.0916786	0.485947
cg10194025	14	32777367	1237	0.0043118	-0.0041401	0.0053837	0.00509526	0.0132297	-0.00232705	-0.00226227	-0.0014525	-0.00392147	0.000806398	-0.00899136	-0.000388312	0.00275055	-0.000387891	-0.00960261	-0.00427098	-0.00780664	-0.00269757	0.00540116	0.00590121	0.00518722	0.00466198	0.00524589	0.00533182	0.00505452	0.00536935	0.00528213	0.00464187	0.00483306	0.00496441	0.00517661	0.00501174	0.00507015	0.00513336	0.00497751	0.00536095	0.42469	0.482949	0.299327	0.274421	0.0116717	0.662513	0.654461	0.786762	0.457843	0.862083	0.0628308	0.937654	0.595182	0.938308	0.0582315	0.405406	0.116792	0.614831
cg24802624	14	32781004	1237	0.0032625	0.00281478	0.00241244	0.00295566	2.80892e-06	-0.000380016	0.00021538	-0.00469536	-0.00731865	-0.004884	-0.00368758	-0.00203483	-0.00116173	0.00196437	-0.00317812	-0.00488991	0.00144749	-0.00471295	0.00519655	0.0054967	0.00512277	0.00430079	0.00485329	0.00508065	0.00477286	0.00509817	0.00519013	0.00443443	0.00439165	0.00446657	0.00454451	0.00500263	0.00457194	0.0046213	0.00456838	0.00473523	0.530122	0.608591	0.637694	0.491934	0.999538	0.940376	0.964007	0.357056	0.158507	0.27073	0.401088	0.6487	0.798233	0.694565	0.48697	0.289998	0.751358	0.319593
cg27007061	14	32783419	1236	0.00437346	0.00171038	0.00535155	0.00656062	0.00279492	0.00107425	3.81244e-05	-0.0041208	-0.00337795	-0.00492439	-0.00297412	-0.00188779	0.00112374	0.000935292	-0.00370881	-0.00671756	-0.000545724	-0.00536769	0.00496771	0.00526099	0.00507759	0.00448228	0.00518254	0.00499657	0.00454628	0.00500242	0.00498646	0.00432114	0.00427684	0.00452291	0.00429496	0.00481144	0.0046018	0.00480265	0.00460198	0.00465309	0.378654	0.745101	0.291904	0.143282	0.589683	0.829769	0.993309	0.410075	0.498137	0.254451	0.486803	0.676397	0.793598	0.845871	0.420273	0.161897	0.905605	0.248675
cg16048206	14	32800640	1237	0.00618787	-0.00209218	0.0017687	0.00301327	-0.000316557	-0.000507304	0.00265036	-0.00252479	-0.0026598	-0.00382487	-0.000480137	-0.000787198	-0.00165276	0.00240825	-0.00385384	-0.00695535	0.00134143	-0.00362685	0.00504395	0.00516884	0.00534084	0.00454163	0.00511997	0.00491326	0.00499235	0.00501324	0.0051179	0.00447435	0.00437736	0.00457586	0.00457211	0.00497726	0.00505283	0.00491941	0.00490962	0.00488642	0.219902	0.685649	0.740521	0.507025	0.9507	0.917763	0.5955	0.614525	0.603269	0.392638	0.912658	0.863412	0.717734	0.628493	0.445637	0.157404	0.784681	0.457948
cg05027330	14	32841639	1236	0.0014774	0.00311125	0.00207023	-0.00199512	-0.00391081	-0.00248234	0.00114598	-0.00711831	-0.00262149	-0.00160911	0.000480093	-0.000628902	-0.00280167	0.00141106	5.99478e-05	0.00335166	0.00120877	-0.00854467	0.00415323	0.00409114	0.00372403	0.00338115	0.00376085	0.00399019	0.00386084	0.00386894	0.00368036	0.00312082	0.00338302	0.00333261	0.00400615	0.00399073	0.00364793	0.00390684	0.00350956	0.00379925	0.722048	0.446966	0.578272	0.555144	0.298399	0.533869	0.766602	0.0657884	0.476284	0.60613	0.887149	0.850319	0.484339	0.72365	0.986889	0.390951	0.73053	0.0245099
cg08926121	14	32845321	1237	0.00382092	0.00206024	0.000950807	0.00361535	0.00290995	-0.000159062	0.00119247	-0.00429609	-0.00350537	-0.00441952	-0.00343933	0.00150796	-0.000387282	0.000264187	-0.00344777	-0.00428777	0.0005956	-0.00333032	0.00474851	0.00496374	0.0048314	0.00419558	0.0047512	0.00463752	0.00456809	0.00491591	0.00468222	0.00430039	0.00410505	0.00430961	0.00423571	0.00463437	0.00447931	0.00460211	0.00440059	0.00457954	0.421017	0.678099	0.843986	0.38885	0.540229	0.972639	0.79406	0.382165	0.454065	0.30409	0.402127	0.726409	0.927149	0.95454	0.441471	0.351494	0.892339	0.467094
cg14559385	14	32852658	1237	0.00295672	0.00288415	0.00360055	0.00198595	0.00087485	0.00106143	0.000502167	-0.00441577	-0.0028144	-0.00537123	-0.0008592	-0.00137785	-0.000638644	0.00241627	-0.00606534	-0.00427609	0.00146109	-0.0025036	0.00514453	0.00536252	0.00509685	0.00437974	0.00516166	0.00497771	0.0050519	0.00512953	0.00519544	0.00433614	0.00445757	0.00445662	0.00464148	0.00505262	0.0046414	0.00481175	0.00466264	0.00464056	0.565473	0.590691	0.479922	0.650233	0.865411	0.831142	0.920819	0.389319	0.588021	0.215452	0.847154	0.757192	0.890561	0.632493	0.191283	0.374177	0.754006	0.589539
cg21156756	14	32866773	1237	0.00533258	0.00482303	-0.000323575	0.00217284	0.00277181	0.00199005	0.00193863	-0.00406916	-0.00290817	-0.00717002	-0.00512622	-0.00356174	-0.00150865	0.00197693	-0.00281993	-0.00477905	-0.000176727	-0.00732287	0.00618572	0.00633343	0.00616688	0.00543409	0.00622303	0.00586796	0.00603381	0.00629958	0.00621145	0.00550136	0.00543909	0.0053122	0.00554632	0.00588566	0.00593763	0.00595981	0.00572973	0.00598759	0.388644	0.446347	0.958154	0.689264	0.656022	0.734506	0.747988	0.518318	0.639645	0.192467	0.345948	0.50255	0.785615	0.736954	0.63484	0.422622	0.975394	0.221327
cg09804328	14	32873028	1237	-0.00871412	0.00112974	0.000656159	-0.000699372	-0.00313439	-0.00539838	0.00651857	-0.00350327	0.00196549	-0.00228293	-0.00277058	0.00643232	0.00574342	-0.00412996	0.00204371	-0.00260039	0.0034579	0.00214884	0.00380083	0.00439178	0.00427163	0.0031946	0.00388766	0.00393823	0.00339115	0.00409259	0.00386464	0.0033316	0.00428809	0.00338363	0.00373902	0.00402393	0.00414444	0.00367112	0.00401854	0.00352998	0.0218659	0.796994	0.877918	0.82671	0.420104	0.170449	0.054577	0.391995	0.611045	0.493195	0.518208	0.0573004	0.124519	0.304727	0.621927	0.478736	0.38952	0.542696
cg00231729	14	32888126	1236	0.00576713	0.00291182	0.000563647	0.00130039	-0.00217832	-0.00934437	-0.0029758	-9.34077e-05	-0.00438246	-0.000710738	-0.00193628	0.00628291	-0.00783291	0.00665199	0.000366532	-0.00214345	0.000359159	0.00408912	0.0045003	0.00489622	0.00481457	0.00414711	0.00451743	0.00454291	0.00432093	0.0047438	0.0041068	0.00385997	0.00421123	0.00411205	0.00410995	0.00433699	0.00424427	0.00402974	0.00434192	0.00417358	0.200019	0.552039	0.906804	0.753852	0.629662	0.0396944	0.491016	0.98429	0.285916	0.853911	0.645667	0.126531	0.0566712	0.125084	0.931181	0.59479	0.934075	0.327204
cg01528819	14	32942064	1237	0.00473765	0.00240303	0.00419746	0.00400298	0.00246656	-0.00081454	0.00166	-0.00246866	-0.00337164	-0.00649157	-0.0025852	-0.00157234	-0.00155703	0.00049055	-0.00398319	-0.00505722	-0.000455624	-0.00541044	0.00556782	0.00577836	0.0056324	0.00476932	0.00552471	0.00537762	0.00533263	0.00566977	0.00566615	0.00493326	0.00483111	0.00481889	0.00492513	0.00546064	0.00510791	0.00530772	0.00503824	0.00520256	0.394826	0.677507	0.45613	0.401291	0.655265	0.879606	0.755579	0.663267	0.55181	0.188215	0.59257	0.744208	0.751896	0.928419	0.435503	0.340689	0.927943	0.298359
cg16892693	14	32944773	1237	-0.00183461	0.00519577	0.00452885	0.00692523	-0.00972978	0.000548975	0.0033274	-0.00410451	0.00188419	-0.000972308	0.00728807	0.00388818	0.00474266	-0.00786148	-0.00335693	0.00349932	0.00461962	0.0053377	0.00573828	0.0057606	0.00593162	0.00503772	0.00543583	0.00581473	0.00536134	0.00585985	0.00566433	0.00494755	0.00499434	0.00512681	0.00565815	0.00560695	0.00566748	0.00506609	0.00516707	0.00525636	0.749185	0.367084	0.44516	0.169232	0.0734645	0.924783	0.534844	0.483648	0.739405	0.844201	0.144492	0.448211	0.401918	0.160887	0.55364	0.489733	0.371295	0.30988
cg19769628	14	32947453	1237	0.00678216	0.00310589	0.00294885	-0.00157403	0.00271786	0.00420777	-0.0081828	0.00127665	-0.00132858	-0.00319508	8.72566e-06	-0.00367658	-0.00724651	0.000469281	-0.00242432	-0.00362574	-0.00414132	-0.00279368	0.00537638	0.0055189	0.00514314	0.00458682	0.00535448	0.00566441	0.00492175	0.00532992	0.0052159	0.0046392	0.00459908	0.00523045	0.00501408	0.0054595	0.00488516	0.00481367	0.00512695	0.00522587	0.207139	0.573588	0.566404	0.731474	0.611743	0.457576	0.096397	0.810699	0.798941	0.491004	0.998486	0.482107	0.148393	0.931501	0.61971	0.451319	0.419232	0.592935
cg16098602	14	32947554	1237	0.00523076	0.00355866	-0.000801129	0.000817997	-0.00051742	-0.000281705	0.00269824	-0.00486277	0.00021755	-0.00515562	0.000769548	0.00098808	-0.00234794	0.00269771	-0.00134424	-0.00390741	0.00124904	-0.00264762	0.00482315	0.00500667	0.00508319	0.00428154	0.00483732	0.00476561	0.00471692	0.00468138	0.00474244	0.00453665	0.00414426	0.00437204	0.00444126	0.00478864	0.00481715	0.004643	0.00455788	0.00450288	0.278139	0.477219	0.874769	0.848485	0.914817	0.952863	0.567299	0.298922	0.963411	0.255773	0.852688	0.821202	0.597038	0.573192	0.780204	0.400029	0.784054	0.556543
cg17949960	14	32976977	1237	0.00376479	0.00583725	0.00423121	0.00825489	0.00198846	0.00208486	0.000859681	-0.00340732	-0.00382215	-0.0107065	-0.00330851	-0.00481963	-7.46158e-05	0.00528851	-0.00324061	-0.00841677	0.000470886	-0.00842738	0.00619769	0.00670796	0.00641412	0.00554012	0.00620721	0.00626882	0.00591636	0.00638838	0.00618792	0.00554632	0.00524688	0.00561901	0.00566569	0.00594256	0.00591576	0.0059076	0.00561471	0.00592627	0.543552	0.384193	0.509464	0.136219	0.748706	0.739454	0.884469	0.593783	0.536786	0.05356	0.528323	0.391038	0.989492	0.373499	0.583835	0.154234	0.933163	0.155015
cg27151321	14	33062949	1237	-0.00633984	0.00312072	0.0036901	-3.01712e-05	-0.0110147	-0.000913475	0.0025465	-0.00152458	-0.00746823	-0.00153633	0.00107639	0.00247976	0.00881846	-0.00345502	-0.00676546	0.00032459	0.00740896	0.00170862	0.00494894	0.00519374	0.00495947	0.00417919	0.00460493	0.0050366	0.00444578	0.00504451	0.00491573	0.00434884	0.00435634	0.00471412	0.00442627	0.00463071	0.00476742	0.00454793	0.00432759	0.00472909	0.200176	0.547932	0.456846	0.99424	0.0167594	0.856079	0.566786	0.76248	0.128699	0.723883	0.804842	0.598869	0.0463382	0.455601	0.155869	0.943102	0.0868914	0.717876
cg25184056	14	33064195	1237	0.00396777	0.0040638	-0.00207866	0.00192514	0.000572756	-0.0017354	0.00231224	-0.00312539	0.00103845	-0.00785964	-0.00313241	-0.00268069	-0.00280322	0.000462611	-0.00215704	-0.00181094	-0.00132308	-0.00606496	0.0053606	0.00562241	0.00544951	0.00456741	0.00519556	0.00509654	0.00525576	0.00542237	0.00528432	0.00470676	0.00459897	0.00496311	0.00491407	0.00534475	0.00509463	0.00509233	0.0047821	0.00501712	0.459195	0.469812	0.702878	0.673394	0.912219	0.733476	0.659977	0.564352	0.844206	0.0949469	0.495801	0.589112	0.568374	0.931026	0.672007	0.722124	0.78203	0.226719
cg08404597	14	33126517	1236	0.00450162	0.00152236	-0.00288248	-0.000337235	0.00528451	0.00277653	-0.00319762	-0.00226846	-0.00320133	-0.00250053	-0.0036739	-0.00265664	-0.00362221	0.00845869	0.000747283	-0.00251982	-0.00521413	-0.00623581	0.00532668	0.00556553	0.00528633	0.00452999	0.00547967	0.00510666	0.00510835	0.00553391	0.00533511	0.00453731	0.00468836	0.00487738	0.00494784	0.00535505	0.00507845	0.00509152	0.00481396	0.00505032	0.398051	0.784443	0.585567	0.940656	0.334854	0.586643	0.531341	0.681865	0.548472	0.581563	0.433262	0.585969	0.464121	0.114205	0.883015	0.620667	0.278752	0.216928
cg08734927	14	33171889	1232	0.000138037	0.00271684	-0.00352176	0.000882311	-0.00246301	0.000323442	0.001272	-0.00309396	-0.00156951	-0.0052674	0.000673345	-0.000913441	-0.000350647	0.00215256	0.00289068	0.000976906	0.0011905	-0.00494389	0.00392173	0.00424004	0.00431947	0.00344255	0.00416617	0.0037328	0.00418305	0.0041581	0.00401886	0.00360971	0.00352438	0.00343084	0.00367013	0.00381774	0.00377163	0.00371444	0.00384043	0.00378687	0.971922	0.52168	0.414888	0.797722	0.554391	0.930951	0.761064	0.456828	0.69614	0.144501	0.848484	0.790051	0.923885	0.572869	0.443423	0.792549	0.756567	0.191711
cg27212023	14	33194331	1237	0.00162352	0.00840985	0.00238363	0.00245155	0.000777878	0.000689618	0.000114294	-0.0057522	-0.000559545	-0.00214064	-0.00053207	-0.000395109	0.000245878	0.00025156	-0.000786954	-0.00323498	0.00339617	-0.00278255	0.00419612	0.0045129	0.00440875	0.00417713	0.00427998	0.00455848	0.00421338	0.00450506	0.00427583	0.00381213	0.00425326	0.00395924	0.0038214	0.00410722	0.00386995	0.00432553	0.00380318	0.00390938	0.698824	0.0623904	0.588743	0.557273	0.855781	0.879753	0.978359	0.201663	0.895884	0.574433	0.900447	0.920508	0.948698	0.951162	0.838862	0.454533	0.371866	0.476613
cg24403005	14	33366501	1236	0.00731925	0.00230402	-0.00148849	0.00117164	0.00228218	0.00213736	-0.00449915	-0.00214063	-0.00250702	-0.00274308	-0.00269432	-0.0022624	-0.000521815	0.00263985	-9.30151e-05	-0.00541909	-0.000650586	-0.00597063	0.00520714	0.00547926	0.00545552	0.00466348	0.0053111	0.00512139	0.00498699	0.00541137	0.00521682	0.00474748	0.00463041	0.00484253	0.00485774	0.0053231	0.00517157	0.00508119	0.00483188	0.00515825	0.159837	0.674121	0.784975	0.80163	0.667414	0.676431	0.366963	0.692416	0.630826	0.563401	0.560651	0.640361	0.914456	0.619948	0.98565	0.286197	0.892893	0.247072
cg19904540	14	33369865	1237	-0.00438983	0.00479012	-0.00176112	0.00562636	-0.00347226	0.00313138	0.00732069	-0.00604263	-0.00109899	-0.00862975	-0.00178373	-0.00131397	0.00312746	-0.00068719	-0.00303649	-0.00474617	0.00160201	-0.00138723	0.00508959	0.00546686	0.00530156	0.00446819	0.00525104	0.00518625	0.00485081	0.00521034	0.00513828	0.00451506	0.00463091	0.00477271	0.00480235	0.00515063	0.00493491	0.00471144	0.00486599	0.00480024	0.388406	0.380916	0.739747	0.207957	0.508451	0.545987	0.131256	0.246155	0.830638	0.0559628	0.700105	0.783079	0.514894	0.893862	0.538351	0.313756	0.741986	0.772588
cg20822521	14	33383070	1237	-0.00237668	0.0019074	0.00284148	0.00199136	-0.000252341	-0.00413516	0.001656	0.0041223	0.00205528	0.00251073	0.00460204	0.00140426	-0.00493292	-0.00455808	-0.00541864	0.00491573	-0.00198553	0.00247022	0.00456562	0.00489439	0.00469247	0.00400853	0.00455353	0.00450214	0.00430179	0.00478001	0.00455556	0.00401107	0.00379772	0.00403869	0.00434048	0.00476977	0.00443122	0.00429852	0.00426585	0.00411442	0.602673	0.69675	0.54482	0.619343	0.955807	0.358364	0.700271	0.388466	0.651875	0.531348	0.225593	0.728063	0.255751	0.339265	0.221392	0.252795	0.641612	0.548251
cg05274755	14	33408401	1236	0.00596688	0.00118214	0.0040353	0.0035662	0.00323051	0.000863406	-0.000760114	-0.00134786	-0.00419612	-0.0033893	-0.0034742	-0.000198042	-0.00151992	0.00156746	-0.00183973	-0.00358027	-0.000997631	-0.00314384	0.00391404	0.00414133	0.00393486	0.00346435	0.00381694	0.00379225	0.0036219	0.00392943	0.00386455	0.00345575	0.00337513	0.00352169	0.00347731	0.00377947	0.00373232	0.00378289	0.00363808	0.00367723	0.127388	0.775299	0.305115	0.303292	0.397351	0.819898	0.833772	0.731585	0.277568	0.326706	0.303313	0.955155	0.662041	0.678339	0.62207	0.343925	0.783916	0.392581
cg22957135	14	33409651	1237	0.010593	0.00353544	-0.0078735	0.00387198	0.00109697	0.00708609	-0.00468791	-0.00941748	-0.000992429	-0.0077119	-0.0037237	-0.000626707	-0.00671843	0.00277337	0.00366291	-0.00686257	-0.00173639	-0.012887	0.00745012	0.00751995	0.00742608	0.00610873	0.00704942	0.00695597	0.00678435	0.00726645	0.00700268	0.00630872	0.00613558	0.00648366	0.00690357	0.00691476	0.00672953	0.00678092	0.00640551	0.00691077	0.155068	0.638254	0.289031	0.526183	0.876339	0.308342	0.489573	0.194968	0.8873	0.221549	0.543915	0.922997	0.330463	0.688362	0.586232	0.311518	0.786331	0.0622145
cg23530916	14	33588027	1237	0.00604063	0.00301508	0.00133732	0.00117608	0.00286759	0.00348951	0.00226852	-0.00505014	-0.00205058	-0.00417594	-0.00357991	-0.0033234	-0.00264144	0.00205746	-0.00393198	-0.00381603	-3.68096e-05	-0.00494661	0.00580284	0.00609874	0.00609674	0.00511788	0.00586833	0.00579284	0.00571496	0.00598088	0.00572777	0.00533821	0.00510023	0.00533027	0.00529162	0.00576053	0.00550899	0.00546269	0.00528184	0.00536237	0.297886	0.62104	0.826378	0.818248	0.625085	0.546918	0.691408	0.398457	0.720339	0.434054	0.482735	0.532959	0.617656	0.720969	0.475389	0.484826	0.99444	0.356285
cg20925873	14	33589737	1237	0.00361603	0.0043714	-0.000127516	0.00535794	0.00397867	0.00258811	0.00212995	-0.00503013	-0.00223234	-0.00887477	-0.00507643	-0.000152906	0.000183553	0.00219839	-0.000220156	-0.0064783	0.000986063	-0.00832495	0.00636295	0.00684022	0.00683659	0.00570688	0.00664191	0.00631504	0.00644495	0.00675075	0.00655523	0.00584985	0.00572093	0.00597058	0.00590812	0.00642517	0.00624843	0.0062451	0.00614458	0.00620219	0.569835	0.522776	0.985119	0.347804	0.549156	0.681928	0.741035	0.456199	0.733448	0.129243	0.374894	0.979568	0.975215	0.732235	0.971893	0.299577	0.872505	0.179512
cg10415314	14	33949227	1237	0.0034789	0.000847388	-0.00391292	0.000121943	-0.000112187	0.00140525	0.00291925	-0.00171434	0.00142028	-0.00611881	-0.000766806	-0.00292188	0.000319574	0.00306119	-0.000873983	-0.00361173	0.0020113	-0.00514526	0.00581535	0.00593806	0.00587499	0.00506569	0.00570689	0.00550704	0.00570975	0.00600075	0.00586071	0.00521761	0.00483631	0.00493616	0.00525075	0.00579098	0.0053935	0.0054716	0.00517707	0.00549137	0.549688	0.886524	0.505392	0.980795	0.984316	0.798589	0.609159	0.775118	0.808518	0.240907	0.874022	0.553895	0.951469	0.597073	0.871272	0.509198	0.697645	0.348773
cg13779318	14	33992415	1237	-0.0106931	-0.00473993	-0.00188961	0.00626904	0.000620024	-0.00315539	0.012885	-0.00686602	-0.00319739	-0.00794682	-0.00683075	0.00518633	0.00485639	6.6255e-05	0.000186281	0.00103488	-0.00463225	0.000505703	0.00414571	0.0044201	0.00421919	0.00367056	0.00387685	0.0041181	0.00363739	0.00403992	0.00389415	0.00365389	0.003757	0.00357783	0.00352424	0.00426488	0.00403924	0.00392549	0.00358901	0.00410634	0.00989986	0.28356	0.654253	0.0876502	0.872936	0.443543	0.000396548	0.0892171	0.411604	0.0296381	0.0690431	0.147178	0.168204	0.987605	0.963216	0.792064	0.196816	0.901987
cg19420933	14	34038355	1237	-0.000719986	-0.0026515	0.000730744	-0.00372483	0.00100107	-0.0117338	0.000927333	0.00272393	0.000389016	-0.0033737	-0.00182982	0.0120125	-0.000411084	-0.00166085	-0.00256164	0.000551142	-0.00684957	0.000209774	0.00414266	0.00441668	0.00431861	0.0036129	0.0040659	0.00417041	0.00368923	0.0039839	0.00391738	0.00373507	0.0036575	0.00391826	0.00381783	0.00410003	0.00414709	0.00381218	0.0036677	0.00406314	0.862024	0.548281	0.865633	0.302549	0.805518	0.00489915	0.801534	0.494144	0.920896	0.366394	0.61687	0.00217098	0.914254	0.685418	0.536775	0.885047	0.0618261	0.958825
cg15010254	14	34058680	1237	0.00419544	0.000397264	0.00188147	0.00393278	0.00413419	-4.12559e-05	0.00404031	-0.00204383	-0.00444845	-0.00812584	-0.00447535	-0.00217309	-0.00260852	0.00167195	-0.00261518	-0.00586378	0.000152939	-0.00388891	0.00556817	0.00581454	0.00589505	0.00486654	0.0054845	0.0054175	0.00533858	0.00572139	0.00569144	0.00500905	0.00474262	0.00496475	0.00500583	0.00538646	0.00521134	0.00529361	0.00513248	0.00527909	0.451169	0.945529	0.749604	0.419017	0.450972	0.993924	0.449162	0.720922	0.434448	0.104754	0.345351	0.661601	0.602299	0.756258	0.615791	0.267987	0.976228	0.461327
cg25950438	14	34077154	1237	0.0027253	0.00390357	-0.0024981	0.00197557	-0.000726047	-0.001069	-0.000924143	-0.00333289	-0.00162497	-0.00500217	-0.00139718	-0.00338886	-4.26078e-05	-4.74669e-05	0.000243536	-0.00571771	0.00201462	-0.0064491	0.00474274	0.00493537	0.00488212	0.00430648	0.00481246	0.00458259	0.00452917	0.00478569	0.00474835	0.00434225	0.00425303	0.00416843	0.00432747	0.00451328	0.00444221	0.00462552	0.00437094	0.00457144	0.565544	0.42898	0.608873	0.646418	0.88008	0.815548	0.83832	0.486161	0.732188	0.249331	0.742524	0.416227	0.992144	0.991609	0.956279	0.216413	0.644862	0.158322
cg13493426	14	34111564	1237	0.00235109	0.002673	-0.000173821	0.00215107	0.000524582	-1.24426e-05	0.00238771	-0.00620767	-0.00220422	-0.00502526	-0.00339326	-0.000410821	-0.000188118	-0.00251649	-0.00376096	-0.00409309	0.000960557	-0.00221241	0.00425767	0.00444951	0.00449272	0.00369138	0.00427158	0.0043572	0.00410595	0.0042838	0.00422543	0.00378059	0.00364745	0.00391827	0.00401793	0.00426757	0.00393649	0.00407053	0.00383162	0.00412825	0.580811	0.548013	0.969138	0.560077	0.90226	0.997722	0.560888	0.147308	0.60191	0.183773	0.352209	0.916497	0.962657	0.555406	0.339371	0.314636	0.802052	0.592014
cg22633570	14	34148771	1237	-0.00141222	6.89679e-05	-0.00485958	0.00442192	-0.00554387	-0.00158165	0.0089791	-0.00813968	9.33645e-05	-0.0063814	0.00182477	0.000596125	-0.0015032	-0.00168046	-0.0034492	-0.00273788	0.00455276	-0.00211824	0.00394778	0.00387221	0.00418744	0.00355951	0.00404346	0.0039033	0.00345153	0.00367836	0.00388974	0.00347764	0.00348223	0.00367778	0.00350779	0.00375786	0.00374835	0.00384825	0.00368526	0.00370495	0.720549	0.98579	0.245839	0.214133	0.170353	0.685325	0.00928214	0.0269076	0.98085	0.0665089	0.600263	0.871236	0.668265	0.654741	0.357472	0.476798	0.216683	0.567504
cg12167039	14	34152172	1237	0.00526807	0.00333741	0.00223672	0.00438458	0.00271085	0.00151135	0.000441709	-0.00304493	-0.00328744	-0.00676748	-0.00370355	-0.00017199	-0.000840936	0.00243792	-0.00205877	-0.00370484	0.00136276	-0.00319705	0.00508195	0.0051852	0.00498454	0.00435071	0.00483345	0.00497506	0.00479604	0.00504571	0.00496952	0.00438963	0.00424157	0.00452901	0.00427913	0.00468851	0.00447798	0.00460371	0.00438729	0.00457936	0.299911	0.519808	0.653625	0.313558	0.574899	0.761291	0.92662	0.546196	0.508279	0.123147	0.382578	0.969707	0.844203	0.603079	0.645692	0.420964	0.756094	0.485087
cg07782794	14	34155739	1237	0.00524087	0.00392069	0.00646137	0.00439621	0.000575354	-0.00264133	-0.000169173	-0.00387334	-0.0049126	-0.00511205	-0.00375775	0.00252535	0.00129855	-0.00234904	-0.00535385	-0.00243217	0.000384361	-0.00164566	0.00422035	0.00449559	0.004242	0.0040172	0.00430262	0.00412584	0.00388407	0.00440864	0.00437267	0.00386376	0.00380956	0.00377389	0.00388058	0.00411547	0.00402476	0.00400124	0.00385802	0.00411301	0.214307	0.383143	0.127711	0.273803	0.893623	0.522048	0.965259	0.379629	0.261235	0.185809	0.323936	0.50339	0.737906	0.568147	0.183444	0.543284	0.920641	0.689075
cg05620169	14	34162098	1237	-0.00471762	0.00497407	-0.00695389	-0.0028398	-0.00917315	-0.00742308	0.00388182	-0.00552679	0.00282144	-0.00104432	0.00605631	0.00871013	0.00446757	-0.00500755	0.00575351	0.000111766	0.00564971	-0.00302378	0.00409617	0.00420386	0.00389615	0.00350891	0.00372034	0.00400399	0.00362187	0.00398846	0.00362831	0.00326505	0.00335083	0.00355084	0.00352339	0.00400179	0.00402453	0.00354194	0.00354534	0.0038125	0.249438	0.236724	0.0742916	0.418336	0.0136755	0.0637505	0.283822	0.16584	0.436794	0.749084	0.0706993	0.0141681	0.204806	0.210815	0.152829	0.974827	0.111035	0.427706
cg13496915	14	34247003	1237	0.00844658	-0.00155576	0.00490103	0.0038428	0.0018068	-0.00393739	-0.000567121	0.00129988	-0.000226565	-0.00852909	-0.00158057	-0.00142631	-0.00187324	0.00235857	-0.00485581	-0.0037069	-0.000451374	-0.00366659	0.00476638	0.0051172	0.00509116	0.00434873	0.00493874	0.00500845	0.00455676	0.00493108	0.00465809	0.00429482	0.00415154	0.00452095	0.00471154	0.00495466	0.00464035	0.00454434	0.00464539	0.00495539	0.076375	0.761108	0.335721	0.37688	0.714482	0.431779	0.900953	0.792081	0.961207	0.0470442	0.703412	0.75239	0.690935	0.634052	0.295362	0.414661	0.922595	0.459348
cg17418948	14	34250768	1237	-0.00774801	-0.00360248	0.00239481	-0.000164876	-0.00515331	-0.00771135	0.0031697	0.00336384	0.000611328	0.000627631	0.0017536	0.0118325	0.00370086	-0.00180249	0.00280351	0.00232394	0.00319479	0.000845964	0.00532763	0.00576477	0.00538622	0.00452946	0.00531362	0.00544167	0.00503504	0.00571754	0.005295	0.00473569	0.00476829	0.00524247	0.00484611	0.00556101	0.00508767	0.00477625	0.00486486	0.00539474	0.145861	0.532028	0.656595	0.970963	0.332132	0.156456	0.529003	0.556306	0.908085	0.894563	0.71305	0.0240054	0.44506	0.745839	0.581605	0.626569	0.511369	0.875392
cg00243480	14	34269416	1237	0.00620032	0.00135659	-0.00552344	-0.000931933	-0.00176148	-0.000778649	0.000999607	-0.00288948	-0.0013604	-0.00604232	-0.00229331	0.00223667	-0.00202396	0.00304654	-0.000344932	-0.0048994	0.00309061	-0.00234848	0.00573396	0.00616772	0.00623339	0.00517737	0.00601269	0.00577007	0.00580937	0.00596534	0.00606518	0.00535891	0.00526982	0.00526582	0.00541472	0.0059834	0.00578924	0.0057211	0.00559641	0.00566487	0.279549	0.82591	0.375561	0.857152	0.769552	0.892654	0.863384	0.628117	0.822526	0.25952	0.663433	0.671017	0.708561	0.610636	0.952489	0.391791	0.580778	0.678457
cg23295647	14	34269637	1237	0.00530616	0.000439776	0.000616744	0.00110622	0.000658089	-0.000333126	0.000677466	-0.000691623	-0.00410407	-0.00462864	-0.00215406	-0.000916665	-0.00200424	0.000821644	-0.00053465	-0.00304355	0.0027668	-0.00301482	0.00423957	0.00435711	0.00452607	0.00370622	0.00421878	0.00424698	0.00405559	0.00427034	0.0042057	0.00396791	0.00374908	0.00402957	0.00390762	0.0040762	0.00400961	0.00423778	0.00403112	0.0040741	0.210723	0.919604	0.891612	0.765339	0.87604	0.937479	0.867335	0.871338	0.329145	0.243405	0.56559	0.820047	0.608018	0.840252	0.893923	0.472637	0.492486	0.459302
cg15089111	14	34270113	1237	0.00494111	0.00170221	0.000831023	5.29854e-07	0.000644073	-0.000459734	-0.00285412	-0.00155418	-0.00590307	-0.00317099	-0.00318553	0.000814348	0.000812426	0.00277467	0.000971384	-0.00354033	0.00237599	-0.00561172	0.00535407	0.00562206	0.00540299	0.00460113	0.00526961	0.00546935	0.00502931	0.00552899	0.00523618	0.00481578	0.00466116	0.00490748	0.00502499	0.00551549	0.00516741	0.00528832	0.00474288	0.00524547	0.356075	0.762062	0.877761	0.999908	0.902722	0.933012	0.570376	0.778636	0.25959	0.510244	0.494341	0.868204	0.87156	0.614916	0.85089	0.5032	0.616401	0.2847
cg01993818	14	34270437	1237	-0.00224774	7.87232e-05	0.00309181	-0.00837482	0.00851067	0.00293466	-0.000300823	0.00560877	0.00580748	0.00135733	-0.000153034	-0.00682	0.00526672	-0.00394321	0.000693761	0.00847035	-0.00308946	-0.00573157	0.00525668	0.00541912	0.0052999	0.00463895	0.00499279	0.00504021	0.00478623	0.00535528	0.00493919	0.00441595	0.00458172	0.00462022	0.00494419	0.00506091	0.00498617	0.00473955	0.00490519	0.00474813	0.668944	0.98841	0.559643	0.0710236	0.0882707	0.560398	0.949885	0.294945	0.239677	0.758563	0.973355	0.139912	0.28677	0.435892	0.889342	0.0739111	0.528803	0.227385
cg17796923	14	34305432	1237	-0.00813126	5.72371e-05	0.0119905	0.00439504	-0.00118163	-0.00938425	0.00281907	0.00452117	-0.00126054	0.00159022	-0.00096643	0.000892568	-0.000141661	-0.00674875	-0.0120876	-0.000333186	-0.00400566	0.00396141	0.00453904	0.00461849	0.0046468	0.00375648	0.00437158	0.00442442	0.00429411	0.00437826	0.00445724	0.00389037	0.00395094	0.00389797	0.00414478	0.0040056	0.00416015	0.00399203	0.00398609	0.0041198	0.0732286	0.990112	0.00986934	0.242006	0.78693	0.0339208	0.511505	0.301772	0.777324	0.682718	0.80676	0.818883	0.972735	0.0920211	0.00366585	0.933484	0.31494	0.336273
cg19004641	14	34311497	1237	-0.000784651	-0.00231076	0.00262393	0.000621472	-0.00288765	-0.00523718	-0.00141887	-0.00185972	-0.00341257	-0.00435821	0.00705117	-0.00393771	-0.00185904	-0.00141437	-0.00491108	-0.00261147	0.00335729	0.00696175	0.00513179	0.00537927	0.0050395	0.00466965	0.00479031	0.0049214	0.00434767	0.00512217	0.00487744	0.00423623	0.0046224	0.00440551	0.00513743	0.00518734	0.00470616	0.00451942	0.00458692	0.0052202	0.878477	0.66751	0.602594	0.894124	0.546635	0.287254	0.744158	0.716551	0.484138	0.303576	0.127151	0.371421	0.717455	0.785116	0.296697	0.563377	0.464213	0.182329
cg15186576	14	34410140	1237	0.00553465	0.00116128	-0.000654326	0.00118101	0.00345389	0.00114555	0.000544984	-0.00366555	-0.00375063	-0.00426244	-0.0044731	-0.00319565	-0.00185947	-0.000932912	-0.00387513	-0.00378598	0.00167405	-0.00296059	0.00558391	0.00571654	0.00559243	0.00465369	0.00542366	0.00528689	0.0053309	0.00559654	0.00544193	0.00489796	0.00475068	0.00492908	0.00514382	0.00537817	0.00512098	0.00532915	0.00498967	0.00537197	0.321598	0.839023	0.906858	0.799666	0.524243	0.82846	0.918573	0.512488	0.490692	0.384164	0.346413	0.516774	0.717729	0.862288	0.449219	0.477439	0.737245	0.581553
cg24784153	14	34447787	1237	0.00566583	0.000358647	5.56941e-06	0.00397936	0.00121691	0.00189281	-0.000492132	-0.00136771	-0.00259954	-0.00523031	-0.00281915	-0.00267778	-0.00186306	0.0025609	-0.00189582	-0.00464503	-0.000517042	-0.004437	0.00536361	0.00545722	0.00531932	0.00450528	0.00516898	0.00507238	0.00504502	0.0054681	0.00529505	0.00464313	0.00451709	0.00467776	0.00469435	0.00511471	0.00488981	0.00503956	0.00471006	0.0050154	0.29081	0.947601	0.999165	0.377093	0.813878	0.709029	0.922291	0.80249	0.62347	0.259971	0.532557	0.567018	0.691462	0.616587	0.698233	0.356677	0.912589	0.376332
cg02878043	14	34505050	1237	-0.00610356	0.00888221	0.0090105	0.00375244	-0.00753768	-0.00440981	-0.00302712	-0.00160321	-0.00401844	-0.00250538	0.0048351	0.00613232	0.000928941	-0.00749919	-0.00665338	0.0018459	0.000504647	0.00427225	0.00475272	0.00488464	0.0048772	0.00394224	0.00477153	0.00452328	0.00457572	0.0049133	0.00470725	0.00388625	0.00434828	0.00422044	0.0047113	0.00450791	0.00434432	0.00462792	0.00443487	0.00445559	0.199063	0.069004	0.0646784	0.341171	0.114172	0.329602	0.508252	0.744198	0.393288	0.519136	0.266156	0.146223	0.843692	0.0961999	0.125643	0.689996	0.909404	0.337634
cg00767808	14	34509245	1237	1.00795e-05	0.0023076	-0.00628709	-0.00108846	0.00083408	-0.00704803	0.00120671	-0.00248804	0.000947472	-0.00611725	0.00149277	0.00528804	0.000484372	0.00178533	0.00228894	-0.00334936	-3.5538e-07	-0.00291285	0.00476052	0.00534204	0.00520922	0.00428857	0.00480812	0.00479675	0.00475088	0.00505981	0.00463762	0.00446615	0.00430774	0.00441218	0.00448224	0.00488643	0.00479736	0.00474165	0.00451206	0.00463964	0.998311	0.665764	0.227465	0.799646	0.86228	0.141742	0.799498	0.622914	0.838118	0.170783	0.728942	0.230719	0.913944	0.71484	0.633273	0.479958	0.999937	0.530124
cg09634641	14	34528440	1237	0.00251698	0.0136477	0.00800613	0.00230146	0.00385785	-0.000655974	7.61898e-05	-0.00944774	-0.0111882	-0.0029429	-0.0046336	0.00490359	0.000103585	0.00200751	-0.00245409	-0.00496865	-5.15116e-05	-0.00199564	0.00526627	0.00517424	0.00502926	0.00434403	0.00484406	0.00456311	0.00452422	0.00505446	0.00464854	0.00434875	0.00455494	0.00442558	0.00481814	0.00467969	0.00463224	0.00439692	0.00415207	0.00442439	0.63269	0.00834911	0.111405	0.596252	0.425795	0.885693	0.986564	0.0615963	0.0160924	0.498581	0.309026	0.267857	0.982848	0.667935	0.596261	0.258463	0.990101	0.651951
cg08905148	14	34532900	1237	4.13955e-05	-0.0073589	0.00202639	0.00662261	0.00390224	-0.00366766	0.000948884	0.00251958	0.00154008	-0.00806589	-0.00140442	0.00147036	0.00863892	0.00201133	-0.00868074	-0.00177722	-0.00451023	0.00770484	0.00466102	0.00473628	0.00486004	0.00401922	0.00478192	0.00485931	0.00430468	0.00448786	0.00457936	0.00430292	0.00410308	0.00442673	0.00409444	0.00423692	0.00435046	0.00412602	0.00442544	0.00432706	0.992914	0.120249	0.676716	0.0994065	0.414477	0.450387	0.825536	0.574511	0.736637	0.0608591	0.732137	0.739773	0.0348657	0.63499	0.0460037	0.666661	0.308126	0.0749752
cg15611938	14	34547351	1237	-0.00576606	-0.00756744	-0.00791055	0.00120865	-0.00387839	-0.00211062	0.00396251	0.000444094	0.00365837	-0.00630719	0.00167713	0.00506961	0.00639305	-0.00168887	0.00463395	-0.00383713	0.00129799	0.000144202	0.00419691	0.00463367	0.00448709	0.00343294	0.00400593	0.00427904	0.00369135	0.00424945	0.00391322	0.00347082	0.0038517	0.00375454	0.00400679	0.0041419	0.0040393	0.00371038	0.00395948	0.00376657	0.169478	0.10244	0.0779072	0.724782	0.332964	0.621839	0.283065	0.916768	0.349852	0.069186	0.663253	0.176932	0.110588	0.683455	0.251292	0.30106	0.743048	0.969461
cg20445181	14	34582615	1237	0.00373164	0.00356568	0.00430883	0.0025914	0.00468319	-0.00184567	0.00029045	-0.000731109	0.000368954	-0.00593732	-0.00433351	-0.00189141	0.00171131	-0.0029569	-0.00697154	-0.00108498	-0.00117042	-0.00294014	0.00438759	0.00457223	0.00418903	0.00367139	0.00420099	0.00430455	0.00410981	0.00458688	0.00432083	0.0037005	0.00366473	0.00389113	0.00389928	0.0042348	0.00397306	0.00406697	0.00380533	0.0040814	0.395048	0.435476	0.303668	0.480291	0.264943	0.66809	0.943659	0.873361	0.931952	0.108612	0.237012	0.626909	0.660749	0.485028	0.07931	0.789639	0.758406	0.471295
cg06202183	14	34600576	1237	-0.000109775	0.00013908	0.00125553	0.00371665	0.00142147	-0.0037673	0.00821755	-0.00280241	-0.000980912	-0.00811946	-0.00269441	0.00423539	-0.00311022	0.000471297	-0.00686343	-0.00178159	0.00336575	0.00385966	0.00481898	0.00491761	0.005312	0.0041178	0.00470839	0.00523805	0.00470164	0.00514787	0.00486674	0.0041149	0.00420928	0.00458532	0.00448157	0.00487345	0.0048381	0.00478545	0.00430619	0.00447315	0.981826	0.977437	0.813155	0.366749	0.762727	0.472006	0.0804975	0.586178	0.840265	0.0484743	0.522099	0.355651	0.48768	0.922959	0.15601	0.709674	0.434445	0.388219
cg09263647	14	34692110	1237	-0.0118196	-0.00612671	-0.00497188	0.00190658	-0.00336328	-0.00362999	0.0130408	-0.000258738	0.00288447	-0.00509068	-0.00162306	0.00348478	0.00386117	0.000634679	0.00197653	-0.00105903	0.00190812	0.00462402	0.00429519	0.0050311	0.00472754	0.00390692	0.00436752	0.0048655	0.00388569	0.00447824	0.00423927	0.00382946	0.00418145	0.00447367	0.00417081	0.00435131	0.0043282	0.00430271	0.0040438	0.00423189	0.0059266	0.223312	0.292945	0.62555	0.441261	0.455627	0.000790506	0.953927	0.49624	0.183733	0.697899	0.436007	0.35457	0.884032	0.647914	0.80558	0.637024	0.274542
cg26810726	14	34692172	1237	0.00480885	0.00366647	-0.000646755	0.000609212	0.000185873	0.00103212	-0.00206009	-0.00436192	0.00156239	-0.00364752	0.000874263	-0.00115017	-0.000299792	0.00542892	-0.00129292	-0.00346289	0.0034497	-0.00483191	0.00613612	0.00636172	0.00615599	0.00523029	0.00591869	0.00594393	0.00582432	0.00613782	0.00612315	0.00523659	0.00518318	0.00543691	0.00538833	0.00594009	0.0056744	0.00563943	0.00543556	0.00548292	0.433219	0.56439	0.916327	0.907274	0.974947	0.862146	0.723561	0.477293	0.798598	0.486088	0.866054	0.832459	0.955631	0.360745	0.819762	0.539183	0.525654	0.378174
cg20127046	14	34833534	1237	-0.00734353	-0.00385313	0.00154633	-0.000442421	-6.81087e-05	-0.00843607	0.00645391	-0.00294861	-0.00146081	0.00384503	0.000671162	0.00577821	0.00654873	-0.00669873	0.000567631	0.00479405	0.00134612	0.00853598	0.00465844	0.00493742	0.00473402	0.0041707	0.00468293	0.00466401	0.00450313	0.00476554	0.00459374	0.00406375	0.00393911	0.00418832	0.00417922	0.00454311	0.00434726	0.00436509	0.0041177	0.00438585	0.114935	0.435159	0.743938	0.91552	0.988396	0.0704883	0.151799	0.536091	0.750484	0.344058	0.864708	0.167709	0.117121	0.140352	0.896114	0.272087	0.743735	0.0516241
cg18410685	14	34838703	1237	-0.0101475	0.00178808	0.0049798	0.0046706	0.00191324	0.000780159	0.00823334	0.00146734	-0.0031565	-0.00833345	0.00214395	0.0051233	0.00740131	0.000569871	-0.00183042	-0.000224441	-0.00331346	-0.00985584	0.00734996	0.00736034	0.00802275	0.00628751	0.0070041	0.00742616	0.00659755	0.00779212	0.00753802	0.00638765	0.00597589	0.00664417	0.00695442	0.00715592	0.0072606	0.00603955	0.00679302	0.00727712	0.167395	0.808056	0.534791	0.45758	0.78473	0.916332	0.212053	0.850634	0.675404	0.192022	0.71977	0.440649	0.287211	0.936526	0.800961	0.970356	0.62571	0.175621
cg12418025	14	34848814	1235	-0.0044835	0.00150952	0.00824083	0.00199613	-0.00188092	-0.00821047	0.00298918	-0.000962057	-0.00223681	0.00111011	0.00197985	0.00424132	0.000703032	-0.00598492	-0.00327167	0.00513142	-0.00132954	0.00515206	0.00421315	0.00419097	0.00411853	0.00343074	0.00403831	0.00394322	0.00412298	0.00409822	0.00410549	0.00364659	0.00378276	0.00351241	0.00358324	0.00406684	0.00378292	0.0037361	0.00381495	0.00361764	0.287253	0.71871	0.0454017	0.560677	0.64138	0.0373265	0.468449	0.814403	0.585868	0.760805	0.600704	0.227231	0.844453	0.141118	0.387119	0.169607	0.727458	0.154403
cg09285099	14	34857992	1237	0.00469463	0.000911259	0.00589242	0.00239251	-0.000112612	-0.004432	0.00207931	-0.0012293	-0.00481008	-0.00607824	-0.00166521	0.00130147	-0.00113727	0.00151792	-0.00599767	-0.00227779	0.00104478	-0.00262866	0.00495393	0.00507948	0.00528578	0.00446048	0.00501279	0.00489331	0.00493568	0.00518192	0.00503877	0.00459608	0.00446095	0.00460048	0.00472725	0.00486207	0.00486157	0.00490267	0.00473576	0.00489246	0.343304	0.857623	0.26495	0.591696	0.982077	0.365081	0.673549	0.812479	0.339773	0.186007	0.708937	0.777255	0.809882	0.754892	0.217319	0.642217	0.825393	0.591068
cg17326611	14	34951780	1237	0.00335146	0.000352734	-0.00526897	0.00180266	0.00100221	0.00156042	-0.00153003	-0.00539371	-0.000914797	-0.00506807	-0.00131535	-0.000524165	0.000730325	0.00198393	0.0014168	-0.00668309	0.00248333	-0.00437443	0.00517069	0.00540466	0.00536902	0.00442757	0.00520965	0.00488978	0.00505757	0.00524081	0.00526183	0.0046728	0.00445141	0.0045324	0.00476121	0.0051628	0.00492868	0.00491192	0.00462508	0.00489192	0.516879	0.947963	0.326413	0.683902	0.847449	0.749636	0.762254	0.303397	0.861979	0.278104	0.767618	0.907931	0.87809	0.700775	0.77376	0.173644	0.591318	0.371207
cg02528012	14	34960829	1237	0.000556896	0.00106904	-0.000831528	0.00261136	0.000677248	0.000885713	0.0031641	-0.00430795	-0.00250343	-0.00689785	-0.00391228	-0.00217464	4.25921e-05	-0.00138692	-0.0030617	-0.00390578	0.00324124	-0.00186257	0.00443449	0.00478593	0.00472911	0.00383941	0.00459185	0.004515	0.00436508	0.00468414	0.00454242	0.00402989	0.00397995	0.00416971	0.0042886	0.00454975	0.00438555	0.00431959	0.00432744	0.00448098	0.900062	0.823246	0.860426	0.496412	0.882746	0.844476	0.468534	0.357735	0.58155	0.0869574	0.325609	0.601996	0.992076	0.760493	0.485093	0.365889	0.45386	0.677657
cg25594106	14	35023957	1237	0.00416591	0.001873	0.00401328	0.00428719	-0.000627187	0.000978806	0.00176642	-0.000910042	-0.00274269	-0.00878923	-0.00096802	-0.0013299	0.000620293	0.000316546	-0.00350083	-0.00681205	0.00410387	-0.00661344	0.00556553	0.00576057	0.00588941	0.00480633	0.00574903	0.00538765	0.00546065	0.0057494	0.00562364	0.00517798	0.00502672	0.00510197	0.00505469	0.00553091	0.00541547	0.00540332	0.00532892	0.00533209	0.454146	0.745074	0.495593	0.372399	0.913128	0.855837	0.746331	0.874232	0.625757	0.0896166	0.847292	0.794351	0.902332	0.95436	0.517988	0.207411	0.441233	0.214861
cg17346022	14	35100095	1229	-0.00133779	-0.00593761	-0.00301647	-0.00201029	0.00114268	-0.00164178	0.00567162	-0.00242456	0.00245677	-0.00519945	-0.00682028	0.00479854	0.0051865	-0.00168191	0.000457543	1.43176e-05	-0.00100495	-0.00285893	0.00417166	0.00473145	0.00481511	0.00359682	0.0041611	0.00470316	0.00377592	0.00430533	0.00404259	0.00353414	0.00457342	0.00414908	0.00420414	0.00427649	0.00410741	0.00422681	0.00399088	0.00400804	0.748448	0.209506	0.531014	0.576225	0.783615	0.727029	0.133084	0.573331	0.543372	0.141235	0.135886	0.247464	0.217327	0.694104	0.911303	0.997297	0.801187	0.475661
cg03644541	14	35157273	1237	0.00137499	0.00243171	0.000804804	0.00217158	-0.000652825	-0.000988342	-0.000911659	-0.00381549	-0.00236938	-0.00287107	-0.00251966	-0.00123777	-0.00133995	0.00194766	-0.00265837	-0.00202018	5.80031e-05	-0.00105314	0.00408588	0.00455737	0.00435876	0.00359437	0.00427367	0.00406761	0.00401876	0.0042332	0.0040999	0.00377059	0.00363133	0.00383961	0.00403315	0.00424678	0.00403545	0.00418124	0.00389685	0.00411613	0.736478	0.593633	0.853511	0.545737	0.878591	0.808022	0.82054	0.367415	0.563324	0.446397	0.487767	0.747174	0.739712	0.646507	0.510054	0.628987	0.988124	0.798062
cg26526113	14	35180593	1211	-0.00559125	-0.000594513	0.000623668	-0.000881754	-0.0048947	-0.00747146	0.0031423	0.00514392	-0.000490282	-0.00422224	0.0016518	0.0120063	0.000953226	0.00117361	0.00457689	-0.00213329	0.00248724	-0.000432964	0.00398575	0.00432915	0.00422965	0.00351693	0.00404768	0.00410016	0.00361269	0.00401583	0.00384101	0.00334366	0.00375981	0.00384179	0.00362397	0.00404696	0.00390079	0.00338147	0.00385295	0.00376479	0.160674	0.890772	0.882776	0.802033	0.226563	0.068419	0.384412	0.200225	0.898431	0.206675	0.660422	0.00177689	0.792525	0.771817	0.240666	0.528121	0.518575	0.908442
cg10519437	14	35184556	1237	0.00348692	0.005474	0.0044992	0.00604107	0.00214572	0.00630959	-0.00200418	-0.00638941	-0.00866133	-0.00812116	-0.00558065	-0.00529803	-0.00104704	0.00676294	-0.000907673	-0.00419475	-0.00393961	-0.00376513	0.0056487	0.00582824	0.00578617	0.00496028	0.00557871	0.00566558	0.00551394	0.00579934	0.00549922	0.00490526	0.00531564	0.00492878	0.00529128	0.00520696	0.00529199	0.00545955	0.00565816	0.00514251	0.537039	0.347618	0.436818	0.223267	0.700514	0.265421	0.71625	0.270572	0.115254	0.0978021	0.293785	0.282412	0.843139	0.194004	0.863816	0.44229	0.486259	0.464072
cg18525312	14	35312638	1237	0.00381075	-7.30323e-05	0.00283294	0.00207703	0.00258721	-0.00296404	0.00276321	-0.00254968	-0.0052589	-0.00372777	-0.00406149	-0.000654495	-0.000461057	0.000274398	-0.00332362	-0.00359618	-3.91002e-05	-0.00283604	0.00439219	0.00458667	0.00449408	0.00394538	0.00432595	0.00437326	0.00421131	0.00448935	0.00445507	0.003984	0.00375056	0.00389285	0.00390458	0.00434493	0.00404411	0.00422473	0.00396486	0.00411649	0.385602	0.987296	0.528452	0.598579	0.549794	0.497921	0.511734	0.570076	0.237829	0.349435	0.278853	0.866483	0.906003	0.949644	0.411168	0.394646	0.992132	0.490857
cg23462545	14	35315496	1237	0.00470855	0.00266014	0.00205248	0.00372294	0.000388868	-0.000580785	0.000162012	-0.00424162	-0.00288215	-0.00559278	-0.0012403	-0.00201584	-0.000621715	0.000621748	-0.00243211	-0.00616713	0.00096495	-0.00341831	0.00464473	0.00497491	0.00495528	0.00420277	0.00490522	0.00480566	0.00458385	0.00475761	0.00470898	0.00424757	0.00421101	0.00428417	0.00433996	0.00484331	0.00459735	0.00468673	0.00433218	0.00465625	0.310707	0.592849	0.678727	0.375709	0.936813	0.903806	0.971805	0.372637	0.540502	0.18794	0.768347	0.637975	0.88609	0.897854	0.596789	0.188218	0.823738	0.462867
cg24107088	14	35399820	1237	0.00204986	0.0031933	9.59861e-05	-0.00227882	-0.00029593	0.0037652	0.000561983	-0.00245219	0.000507867	-0.00276905	0.00154414	-0.0038365	-0.00118124	0.00231092	0.00141724	-0.000467117	-0.000677582	-0.0058692	0.00401701	0.00417606	0.00415908	0.00350126	0.00403049	0.00395613	0.00410896	0.00427438	0.00406933	0.00378096	0.00358749	0.00366286	0.00393681	0.0040788	0.00391781	0.00393544	0.00370168	0.00389679	0.609845	0.444469	0.981587	0.51514	0.94147	0.34123	0.891213	0.566174	0.900679	0.463945	0.666889	0.294912	0.76414	0.571007	0.717544	0.905517	0.854761	0.132025
cg10614623	14	35450111	1237	0.00670539	-0.000248248	0.00457511	0.00268777	0.00277995	-0.000764002	-0.000650802	0.000746128	-0.0054384	-0.00640475	-0.00675537	0.00155643	0.00475536	0.00108093	-0.00709532	-0.00172728	0.000628096	-0.00457905	0.00495564	0.00533825	0.00516939	0.00453396	0.00485878	0.00494243	0.00467236	0.00522389	0.00497762	0.00452461	0.00455858	0.00444818	0.00458068	0.0050539	0.00478387	0.00488514	0.00457083	0.00499321	0.176029	0.962909	0.376136	0.55331	0.567221	0.877152	0.889223	0.886424	0.274582	0.156912	0.138366	0.726412	0.299207	0.83064	0.138028	0.723654	0.890704	0.359114
cg14880342	14	35517511	1236	0.00543819	0.000486876	0.00363946	0.00179692	0.00378028	-0.00422196	-4.04609e-05	-0.000397604	-0.00123047	-0.00381501	-0.00249507	-0.000116634	-0.00102191	0.00246525	-0.00726445	0.000399978	-0.000960935	0.000815883	0.00521412	0.00510717	0.00509872	0.00431637	0.00498072	0.00463958	0.00479342	0.00520097	0.00498375	0.00442073	0.00435228	0.00441745	0.00463554	0.00487115	0.0049193	0.00492949	0.00459199	0.00491634	0.29696	0.924051	0.475351	0.677188	0.447863	0.362829	0.993265	0.939063	0.804988	0.388147	0.566456	0.978936	0.82552	0.612792	0.13975	0.935331	0.834243	0.868194
cg05224124	14	35583718	1237	-0.00467359	0.00290438	-0.0069054	-0.00248709	-0.00624278	0.000216514	0.00358526	-0.00218611	0.00270928	0.00157518	0.00262863	0.00257751	0.00278013	-0.00503247	-0.0012794	0.00289099	0.00459034	0.00323467	0.00422169	0.00428988	0.00404222	0.00368452	0.0038755	0.00407542	0.00358794	0.00374403	0.003666	0.0034767	0.00362647	0.00360941	0.00360421	0.00361459	0.00380739	0.00354627	0.00340794	0.00385982	0.268276	0.498386	0.087577	0.499669	0.107216	0.957631	0.317672	0.559293	0.45989	0.6505	0.468547	0.47516	0.440496	0.163841	0.736847	0.414947	0.177995	0.40201
cg18680181	14	35629311	1237	0.00447084	0.00104867	0.00340481	0.00452898	0.00217429	-0.00319937	0.00145875	-0.00430932	-0.00550326	-0.00373857	-0.00249754	0.000999734	-0.000838645	0.00101137	-0.00269858	-0.00557742	0.000672429	-0.0027911	0.00416189	0.00442284	0.00430128	0.00369896	0.00419222	0.0041941	0.00404	0.0043652	0.00428473	0.00375374	0.00368474	0.00379438	0.00384145	0.00416835	0.00391148	0.00412723	0.00396918	0.00400828	0.282719	0.812577	0.428605	0.220804	0.604005	0.445567	0.718042	0.323546	0.199006	0.31927	0.497895	0.792183	0.827184	0.808292	0.49025	0.176577	0.865472	0.486221
cg17230176	14	35629353	1237	-0.00418509	0.00393703	0.00862276	-0.00495745	-0.00207108	-0.00691987	0.000746382	0.0013506	-0.00785146	-0.000686096	-0.00214783	0.00641081	0.00141763	-0.00844122	-0.00615542	0.00368566	-0.00282006	0.00724127	0.00413099	0.00449732	0.00461587	0.00389456	0.00415455	0.00394729	0.00407994	0.0045448	0.00421383	0.0040119	0.00381901	0.00380107	0.00389426	0.00460213	0.00408128	0.00412356	0.00408824	0.00401228	0.311015	0.381348	0.0617524	0.203048	0.618125	0.0795905	0.854846	0.766332	0.0624258	0.864212	0.57384	0.0916836	0.715834	0.0666246	0.131501	0.371426	0.490322	0.0711098
cg25733888	14	35682442	1232	-0.00289564	0.00245754	0.00542608	0.0012031	-0.00370429	-0.00638357	0.00127048	-0.00195486	-0.0012249	0.00190752	0.00112942	0.00453826	-0.00115506	-0.00405301	-0.00375161	0.00272159	0.0015843	0.00551266	0.00394055	0.00410352	0.00421618	0.00354744	0.00412153	0.00392979	0.00398963	0.00393857	0.00403297	0.00354039	0.00342116	0.00360121	0.00366108	0.00396567	0.00385626	0.00396385	0.00372697	0.00379482	0.462441	0.54925	0.198106	0.7345	0.368778	0.10429	0.750148	0.619657	0.761341	0.590034	0.741303	0.207596	0.752384	0.30677	0.330622	0.492334	0.670771	0.146312
cg24086675	14	35703393	1237	0.00454322	-0.00146089	-0.00511107	0.00161933	0.0030138	0.00472388	-0.00208883	-0.00158794	-0.00119965	-0.00297756	-0.00306356	-0.00483846	0.000637039	0.0023459	-0.001506	-0.00406439	-0.000423674	-0.00478047	0.0045481	0.00478047	0.00466882	0.00399877	0.00463639	0.00441614	0.00437147	0.00471487	0.00449028	0.00413372	0.00394639	0.00414098	0.00426023	0.00451679	0.00426848	0.00437006	0.00414309	0.00437821	0.31783	0.759913	0.273638	0.68551	0.515672	0.284761	0.632769	0.736273	0.789342	0.471334	0.437576	0.242631	0.881134	0.6035	0.724223	0.352344	0.91855	0.274887
cg08006125	14	35755071	1237	0.00427972	-0.00167806	-0.00591617	-0.00242611	-0.00407396	-0.000625443	-0.00379897	-0.000401367	0.00360308	0.00298259	0.00357349	0.00331789	-0.00606126	0.00610318	0.00698813	-0.00248041	-0.00279939	-0.00276625	0.0044689	0.00478042	0.00446418	0.00391544	0.00421894	0.00467388	0.00422007	0.00459091	0.00442658	0.00381089	0.00392814	0.00411514	0.00411077	0.00415017	0.00420357	0.00398818	0.00409954	0.00427921	0.338231	0.725567	0.185087	0.535504	0.334226	0.893548	0.368005	0.930332	0.415665	0.433833	0.362972	0.42009	0.140351	0.141403	0.0964269	0.533981	0.494698	0.517996
cg09190076	14	35756216	1237	0.0069242	-0.000195874	-0.00430511	-1.82345e-05	0.00369733	0.00433519	-0.00244604	-0.00114457	0.000198708	-0.00244049	-0.00194293	-0.00328471	-0.00167743	0.00377832	0.00143819	-0.00243898	9.86864e-05	-0.00503108	0.00531504	0.00545385	0.00540732	0.00454729	0.00507153	0.0050202	0.00506724	0.00532288	0.00537156	0.00482395	0.00452377	0.00468913	0.00479741	0.00520176	0.00496363	0.00514863	0.00483318	0.00500863	0.192659	0.97135	0.425937	0.996801	0.46598	0.387836	0.629297	0.829745	0.970491	0.612919	0.667563	0.483618	0.726599	0.467621	0.77201	0.635704	0.98371	0.315146
cg26461919	14	35784265	1237	0.00497512	0.0042715	0.00144736	0.00178337	0.00217232	0.00198013	0.00157762	-0.00383591	-0.00380677	-0.00591555	-0.00403207	-0.00213326	0.000535436	0.00420054	-0.00389096	-0.00494912	0.000180002	-0.0027024	0.00555377	0.00581019	0.00594401	0.00486147	0.00573379	0.00539655	0.00551632	0.00573625	0.00561623	0.00484959	0.00490361	0.00485977	0.0051779	0.00547861	0.00525999	0.00540833	0.00504182	0.00530757	0.370355	0.462234	0.807618	0.713741	0.704789	0.713674	0.774885	0.503678	0.497888	0.22254	0.410926	0.660689	0.917639	0.44325	0.459465	0.360144	0.97152	0.61064
cg00766457	14	35810224	1237	0.00208428	0.00316269	0.00178522	0.00405932	0.000562167	-0.000836627	0.00196682	-0.00231289	-0.0023727	-0.00660886	-0.00162453	0.000382562	0.00148383	0.000696965	-0.00505732	-0.00464113	0.00195457	-0.00458427	0.0050631	0.00518815	0.00511908	0.00457187	0.00483884	0.00469298	0.00486421	0.00516665	0.005037	0.0043852	0.00419202	0.00418741	0.00442611	0.00476574	0.00452302	0.00464715	0.00451167	0.00474176	0.680588	0.542128	0.727285	0.374599	0.907511	0.858509	0.685958	0.6544	0.637601	0.131789	0.698365	0.927206	0.73744	0.883728	0.263512	0.317938	0.66485	0.333651
cg20124590	14	35825453	1237	0.00351218	0.00102677	7.53206e-05	0.00120917	-0.00278996	0.00235938	0.00118103	-0.00210779	-0.00251067	-0.00397075	0.00153688	-0.00125512	0.000463592	0.0021852	-0.00133436	-0.00405772	0.00328892	-0.00294329	0.00551445	0.005683	0.00574472	0.00464527	0.00574158	0.00543554	0.0054849	0.00561408	0.00581685	0.0047389	0.00484086	0.00501317	0.00489172	0.00534627	0.00523625	0.00524824	0.00495443	0.00523028	0.524187	0.856624	0.989539	0.794631	0.627022	0.66424	0.829515	0.707328	0.666017	0.402083	0.750879	0.802305	0.924497	0.682735	0.798853	0.439429	0.506797	0.573611
cg16075393	14	35829997	1236	-0.00767934	-0.0080699	0.00244753	-0.000805572	0.0025735	-0.00550323	0.00983389	0.0012988	-0.000843334	-0.00394186	-0.00530185	0.00493493	0.00386099	0.0016703	-0.000229527	-0.00115938	-0.00387574	0.00238845	0.00373599	0.00421743	0.00387614	0.00342571	0.00387437	0.00401496	0.00346872	0.00379796	0.00352509	0.00312799	0.00395475	0.0034329	0.00361358	0.00352611	0.00349539	0.00356893	0.00337474	0.00352731	0.0398303	0.0556886	0.527757	0.814089	0.506539	0.170474	0.00458224	0.73237	0.810922	0.207602	0.180041	0.150565	0.28531	0.635718	0.947644	0.745292	0.25078	0.498323
cg19795520	14	35838885	1234	0.00560349	0.000655079	0.00276565	0.0013153	0.00108529	0.00250378	0.00257499	-0.00184363	-0.000613763	-0.00534802	-0.0024876	-0.00181532	-0.000651086	0.00305742	-0.00409911	-0.0028495	-0.00245025	-0.00467178	0.00511983	0.00536828	0.00557309	0.00446715	0.00519137	0.00491556	0.00521845	0.00540568	0.00540639	0.00457925	0.00443876	0.00451408	0.00460645	0.00482393	0.0049199	0.00510019	0.0048919	0.00499827	0.27375	0.902877	0.619717	0.768423	0.834404	0.610501	0.621702	0.733062	0.909614	0.242854	0.575189	0.687577	0.8876	0.52621	0.404749	0.576363	0.616456	0.349954
cg03549618	14	35838977	1237	0.00166444	0.0092187	0.00949182	0.00279269	-0.00293191	-0.00221043	0.00583814	-0.0108411	-0.00895911	-0.00639815	-0.00225419	0.00046779	0.00132314	-0.00605053	-0.0133645	0.000585413	-0.00148767	-0.000697038	0.00461838	0.00525985	0.00483098	0.00403271	0.00496035	0.00468759	0.00437409	0.004837	0.00477408	0.00396264	0.00438798	0.00439722	0.00420174	0.00472152	0.00439636	0.00425661	0.00434705	0.00438284	0.718552	0.0796613	0.0494394	0.488618	0.554474	0.637248	0.181971	0.0250072	0.060571	0.106394	0.607448	0.915278	0.752835	0.200025	0.00236652	0.890612	0.732181	0.873639
cg03806695	14	35850147	1237	-0.00119066	-0.0022634	0.00739185	0.0132624	0.0111724	-0.0131192	-0.00621345	0.00384488	-0.00441856	-0.00465249	-0.00739293	0.00862978	-0.000118365	-0.00142687	-0.00133269	-0.0164732	-0.00425503	0.00803885	0.00627967	0.00662437	0.00614866	0.00520282	0.00628417	0.00636987	0.00573807	0.00625153	0.00599147	0.00524129	0.00542905	0.0059063	0.00566204	0.00589477	0.00620893	0.00561075	0.00566459	0.00589807	0.849619	0.732593	0.22929	0.0108007	0.0754266	0.0394401	0.278877	0.538535	0.460833	0.374724	0.173282	0.143984	0.983321	0.808736	0.830047	0.00332477	0.452554	0.172894
cg13207960	14	35855812	1235	-0.00316582	-0.00313691	0.00239544	0.000223431	-7.17817e-05	-0.00382173	0.00282654	0.0008321	0.000454804	0.0024966	-0.000485621	0.00102343	-0.00133512	-0.00489695	-0.00114646	0.00673394	-0.00173177	0.00646435	0.00477637	0.00504573	0.00483397	0.00416177	0.00480325	0.00462644	0.0046257	0.00480719	0.00476963	0.00425214	0.00409186	0.0041673	0.00414725	0.00478978	0.00449626	0.00455373	0.00435525	0.00446219	0.507452	0.534142	0.620217	0.957185	0.988077	0.408768	0.541165	0.862577	0.924034	0.55711	0.905529	0.806003	0.747506	0.306604	0.798739	0.1392	0.690905	0.147423
cg00689225	14	35871954	1237	0.00530634	0.00398294	0.00275918	-0.00177268	0.00295969	0.000659805	-0.00140339	-0.0056885	-0.00128921	-0.00185308	-0.00392797	-0.00315032	-0.00158753	-0.000376988	-0.0044557	-0.000754942	-0.00438103	-0.00687188	0.0051453	0.00557412	0.00532555	0.00455832	0.00532583	0.00490498	0.00498771	0.00516582	0.00522845	0.00452816	0.00449426	0.00454728	0.00450057	0.00513689	0.00495001	0.0049478	0.0048275	0.00502047	0.3024	0.474892	0.604386	0.697358	0.5784	0.892993	0.778426	0.270818	0.805236	0.682366	0.38212	0.48844	0.724284	0.941497	0.368045	0.878728	0.364135	0.171071
cg10675363	14	35874863	1237	0.00330722	0.00549836	-0.00196391	0.000786555	-0.000394792	0.0018365	-0.00124287	-0.0060301	-0.00191259	-0.00399797	-0.00176434	-0.00204407	-0.00135017	-0.00100359	8.07683e-05	-0.00391869	0.00205096	-0.00427952	0.00502746	0.0051506	0.00515632	0.00431768	0.00497342	0.00486259	0.00477751	0.00507786	0.00497911	0.00441163	0.00430016	0.00453739	0.00457382	0.00478407	0.00480358	0.00477717	0.00452447	0.00479388	0.510647	0.285738	0.703296	0.855449	0.93673	0.705668	0.794748	0.235019	0.700887	0.364811	0.681588	0.652354	0.767845	0.833841	0.986585	0.412048	0.65033	0.372016
cg11048684	14	35973886	1237	0.00401907	0.00164206	0.00397537	0.00446879	0.00112376	-0.0026067	0.00146911	-0.00252592	-0.00420808	-0.0046498	-0.00257522	0.00204164	0.000877655	-0.000294445	-0.00359878	-0.00416253	-0.000402217	-0.00328997	0.00422149	0.00441348	0.00432066	0.00378057	0.00431565	0.00434639	0.00404294	0.00428374	0.00419706	0.00382233	0.00371973	0.0039815	0.00380874	0.00409347	0.00402562	0.00413776	0.00392986	0.00408667	0.341071	0.709852	0.357529	0.23719	0.794561	0.54868	0.716324	0.555423	0.316042	0.223801	0.48874	0.608105	0.817756	0.942657	0.371338	0.314422	0.91848	0.420792
cg00042080	14	36139055	1237	0.00495116	0.00534269	0.00293259	0.00506721	0.000493635	-0.00301596	-0.00108127	-0.00759132	-0.00485237	-0.00538014	-0.00184899	0.00267238	-0.000105984	-0.00340156	-0.00439138	-0.00642852	0.00370149	-0.000739076	0.0051346	0.00547176	0.00541573	0.00451339	0.00529204	0.00529538	0.00514561	0.00517082	0.00518391	0.00474999	0.00463076	0.00485979	0.0048037	0.00528077	0.00497485	0.00497025	0.00478434	0.00514584	0.334909	0.328861	0.588166	0.261562	0.925682	0.568986	0.833563	0.142076	0.349251	0.257356	0.689683	0.582391	0.982398	0.519483	0.377389	0.195873	0.439127	0.885796
cg04787574	14	36148037	1237	0.00633542	0.00016153	0.0041214	0.00459329	-0.00160377	-0.00252865	0.00218621	-0.00133537	-0.00239904	-0.00689427	-0.00184122	0.00167497	-0.000802073	0.00330106	-0.00496194	-0.00463707	-0.0015007	-0.00239016	0.005536	0.00583503	0.00553703	0.00469904	0.00539852	0.00508304	0.00515704	0.00570157	0.00558051	0.00485545	0.00466457	0.00476952	0.0048849	0.00545845	0.00501128	0.00515609	0.00483979	0.00508571	0.252456	0.977915	0.456675	0.328324	0.766409	0.618859	0.671619	0.814822	0.667272	0.155636	0.693046	0.725452	0.869578	0.545337	0.322099	0.368472	0.756504	0.638373
cg15434432	14	36256581	1237	-0.00450991	0.000565726	0.00255608	-0.00301161	-0.00261417	-0.00602315	0.00389602	-0.00295296	-0.000185084	0.00583949	0.00269802	0.0037628	0.00162387	-0.00330593	-0.00197749	0.00779128	-0.000289915	0.00671919	0.00444791	0.00498286	0.00486702	0.004222	0.0047393	0.00491551	0.00468266	0.00462102	0.00466219	0.0040363	0.00410268	0.00431729	0.00427448	0.00483499	0.00457978	0.00457184	0.00453195	0.00440511	0.310611	0.909607	0.599455	0.475652	0.581226	0.220449	0.405403	0.522804	0.968333	0.147969	0.51078	0.383445	0.70402	0.494132	0.665896	0.0883459	0.948993	0.12718
cg09204600	14	36291766	1234	2.22979e-05	0.00255444	0.0038277	0.00762255	-0.000254107	-0.00500406	-0.00242572	-0.00530635	0.000855865	-0.00373981	0.00107562	0.00249996	0.000838259	-0.00736917	-0.00728955	-0.00307939	0.00368388	0.00126092	0.00515066	0.00505945	0.00544034	0.00412821	0.0048767	0.00521057	0.0046701	0.00519951	0.00486855	0.00387043	0.00430856	0.00482029	0.00457424	0.00452776	0.00469426	0.00439725	0.00416132	0.00468901	0.996546	0.61364	0.481696	0.0648261	0.958444	0.33687	0.603471	0.307469	0.860455	0.333919	0.80286	0.604017	0.854597	0.10362	0.120455	0.483741	0.376012	0.787999
cg02968606	14	36298812	1237	0.00886901	0.00271219	0.0054999	0.00392502	0.00181894	0.00115415	-0.00147452	-0.00351627	-0.00846087	-0.00811364	-0.00478247	-0.00424693	-0.00087127	-0.00261829	-0.00912569	-0.0041261	0.00208069	-9.63153e-05	0.00444345	0.00473176	0.00467743	0.00396501	0.00447551	0.00453772	0.00432435	0.00472971	0.00468463	0.00404996	0.00404755	0.00415535	0.00420525	0.00431459	0.0043814	0.00436755	0.00414391	0.00446379	0.0459365	0.566517	0.23966	0.322216	0.684434	0.799228	0.733119	0.457214	0.0709042	0.0451355	0.237376	0.306762	0.835864	0.543953	0.037267	0.344803	0.615591	0.982785
cg22088474	14	36331008	1237	0.00571135	0.00217773	-0.00136903	0.00256946	0.000263455	0.0029356	0.000397746	-0.00113272	-0.00157315	-0.00786793	-0.0030166	-0.00122489	-0.000875101	0.00104705	-0.00113489	-0.00481418	0.00372133	-0.00479297	0.00553496	0.00554644	0.00580171	0.00475327	0.00564149	0.00536087	0.00543016	0.00551611	0.00563535	0.0048357	0.00471052	0.00483071	0.00495459	0.00523559	0.00520395	0.00517045	0.00521202	0.00515973	0.302134	0.694589	0.813456	0.588806	0.962753	0.583968	0.941609	0.837301	0.780123	0.103726	0.521915	0.799832	0.859804	0.84149	0.827365	0.351804	0.475234	0.352931
cg06538616	14	36402316	1237	-0.0100465	-0.0032671	-0.0014013	0.00390642	-0.00357717	-0.00237124	0.010817	-4.06298e-05	0.00170649	-0.00332381	-0.00258337	0.00494247	0.00407348	-0.00387162	-0.00111628	-0.000177479	-0.00169942	0.000775274	0.00373642	0.00432272	0.00417798	0.00342077	0.00386246	0.0041038	0.00351352	0.00379847	0.0036158	0.00343557	0.00364639	0.00369536	0.00357441	0.00383466	0.00399061	0.00405842	0.00369506	0.00366602	0.00717087	0.449772	0.737322	0.253466	0.354374	0.563388	0.00207924	0.991466	0.63696	0.333309	0.478651	0.181065	0.254444	0.31267	0.779688	0.965119	0.645577	0.832516
cg03465682	14	36416167	1237	-0.00876306	0.00887033	0.0118561	0.00328683	0.00366546	-0.0126569	0.0090802	-0.00674698	-0.00732754	0.000284927	0.00581018	0.016328	0.00582923	-0.00435232	-0.00854234	-0.000320456	-0.00661033	-0.00882089	0.00752431	0.0077041	0.00726676	0.00645098	0.00718809	0.00732534	0.00682635	0.00801341	0.00685199	0.00678364	0.00648174	0.00701072	0.0072256	0.00783502	0.00698367	0.00673788	0.00689454	0.00720494	0.244168	0.249577	0.102774	0.610395	0.610097	0.0840198	0.183463	0.39981	0.284888	0.966497	0.370044	0.0198589	0.419812	0.578555	0.221259	0.962067	0.337671	0.220845
cg24198860	14	36419447	1237	0.000844943	-0.00147493	0.00609718	0.00367665	-8.86057e-05	-0.00996877	0.00554581	-0.00350013	-0.00522712	0.000388898	-0.00091471	0.00285766	-0.0012156	0.00293638	-0.006818	-0.00217831	0.00152384	0.00367347	0.00467688	0.00511662	0.00504147	0.00422225	0.00476549	0.00459248	0.00456203	0.00460087	0.00463372	0.00418828	0.00440677	0.00426272	0.00433105	0.00480973	0.00456175	0.00438279	0.0043134	0.00448225	0.856632	0.773145	0.226507	0.383873	0.985166	0.029956	0.22412	0.446804	0.259294	0.92602	0.835565	0.502613	0.778963	0.541525	0.135018	0.61918	0.723878	0.412467
cg03084276	14	36420209	1237	0.00535339	0.00217688	-0.00135478	0.00272087	0.00179643	0.00116453	-0.00298134	-0.000445841	-0.000917711	-0.00373715	-0.00391395	-0.000514033	-0.0044173	0.00266266	0.000553018	-0.00370235	-0.0016891	-0.00354763	0.00433021	0.00460364	0.00441747	0.00386547	0.00431413	0.0042884	0.00418478	0.0045534	0.00437134	0.00395524	0.00378178	0.00391279	0.00397402	0.00437786	0.00414947	0.00416497	0.00406769	0.00416521	0.216351	0.636312	0.759081	0.481501	0.677112	0.785966	0.476201	0.922001	0.833716	0.344731	0.300693	0.895481	0.266335	0.543049	0.893976	0.374043	0.677961	0.394364
cg03737522	14	36432857	1236	-0.00418784	0.00279647	0.00133598	-0.00249125	-0.00200928	-0.00753269	0.000447978	0.00210911	0.00087833	0.00313565	0.00334131	0.00476714	-0.00161633	-0.00591333	0.00224791	0.00750166	-0.000673278	0.00737092	0.00459782	0.00475155	0.00459886	0.00392768	0.0046851	0.0043942	0.00455313	0.00470128	0.00471972	0.00414198	0.0040503	0.00396674	0.00407858	0.00461024	0.00431652	0.00442191	0.00419832	0.00431159	0.362384	0.556171	0.771433	0.525898	0.668021	0.0864854	0.921623	0.653702	0.852368	0.449025	0.409397	0.22945	0.691885	0.199614	0.602528	0.0897961	0.872591	0.0873473
cg15909183	14	36526798	1237	0.00509501	-0.005869	4.73818e-05	0.00792409	0.00377142	0.00568326	0.00603332	0.00398629	0.000582317	-0.0138568	-0.0106622	-0.00615481	0.0026447	-0.000210703	-0.00289867	-0.00743316	0.000585636	-0.00571849	0.0061643	0.00670634	0.00638368	0.00521722	0.00639233	0.0064031	0.00555301	0.0065505	0.00593258	0.00542121	0.0059306	0.00573587	0.00560551	0.00595043	0.00581299	0.00542665	0.00585218	0.00620043	0.4085	0.381497	0.994078	0.128804	0.555196	0.374767	0.27726	0.542824	0.921809	0.010587	0.0722031	0.283253	0.637067	0.971753	0.618024	0.170765	0.920288	0.356386
cg26320482	14	36537204	1237	-0.0051182	-0.00882187	0.00279485	-0.000343093	-0.00319841	-0.0045649	0.0018795	0.00506336	0.00361267	0.00458088	0.00284205	0.00108451	0.00305493	-0.00154226	-0.00322494	0.0037333	-0.000425883	0.0092987	0.00470363	0.00508043	0.00448097	0.00397542	0.00457611	0.00461492	0.00438509	0.0045768	0.00453559	0.00389231	0.00404757	0.00399634	0.0040634	0.00459723	0.00429846	0.00427421	0.00412661	0.00425915	0.276534	0.0824856	0.532814	0.931225	0.484592	0.322584	0.668206	0.268593	0.425732	0.239234	0.482578	0.786102	0.452162	0.737266	0.453101	0.382419	0.917801	0.0290191
cg10420266	14	36538187	1237	0.00343091	0.00235352	0.00443858	0.00280476	0.00289377	-0.00140251	0.00211346	-0.00460389	-0.00510733	-0.00351481	-0.004087	-0.0012322	-0.000951748	0.00102863	-0.00465552	-0.00426631	-0.000509148	-0.00346815	0.00449767	0.00474106	0.00467833	0.00398465	0.00450488	0.00453784	0.00429757	0.00456393	0.00447191	0.00405214	0.00393128	0.00417903	0.00411468	0.00444898	0.00430949	0.00443092	0.00417455	0.00434567	0.445572	0.619604	0.342747	0.4815	0.520638	0.757269	0.622875	0.313093	0.253416	0.385725	0.298521	0.768106	0.817077	0.817156	0.280011	0.335623	0.902927	0.424829
cg25883027	14	36838998	1237	0.00556891	-0.00195478	0.00146223	-0.00178576	5.22763e-05	-0.00481606	0.000885069	-0.00145613	-0.00408791	-0.000437217	-0.0032554	-0.000963203	-0.00428122	0.00322499	-0.00222398	0.000848915	0.000315182	-0.00226126	0.00476103	0.00476972	0.00481523	0.00422896	0.00464211	0.00456802	0.00465214	0.00475377	0.00458416	0.00415403	0.00412373	0.00416169	0.0043257	0.00443766	0.00459161	0.00451555	0.00424857	0.00450843	0.242128	0.681931	0.761381	0.672829	0.991015	0.291746	0.849113	0.759369	0.372529	0.916176	0.429859	0.816969	0.322313	0.467389	0.628133	0.850878	0.940863	0.615975
cg12103037	14	36985711	1237	0.00403412	0.00803951	0.0017255	-0.00328704	-0.000362233	0.00232108	-0.00316748	-0.00435301	-0.00289672	-0.0029145	0.000489176	-0.00497287	-0.00299378	-0.00354809	-0.00363179	-0.000350648	-0.00273985	-0.00684192	0.00435023	0.00430728	0.00405298	0.00360212	0.00394312	0.00406159	0.00398311	0.00405024	0.00413738	0.00354594	0.00359983	0.00344701	0.00390664	0.00403047	0.0037204	0.00400295	0.00370018	0.00390989	0.353752	0.0619723	0.6703	0.36149	0.926806	0.567681	0.426481	0.282485	0.483843	0.411119	0.891909	0.149116	0.443479	0.378688	0.328975	0.930197	0.459019	0.0801357
cg13980454	14	36985905	1237	0.00946268	-0.000257965	0.00402626	0.00553727	0.00871444	0.00400476	-0.00298831	-0.00151661	-0.00547834	-0.00504255	-0.00501449	-0.000445389	-0.00430015	0.00209589	-0.00374668	-0.00711566	-0.000727521	-0.00237788	0.00513344	0.00547138	0.00505939	0.00449361	0.00478391	0.00454507	0.00499447	0.00519697	0.0050774	0.00454668	0.00438331	0.00426347	0.00447549	0.00490196	0.00485082	0.00477389	0.00479251	0.00469773	0.065279	0.962395	0.426148	0.217854	0.0685134	0.378252	0.549624	0.77042	0.280603	0.267403	0.252625	0.916799	0.336642	0.66897	0.439889	0.136083	0.879342	0.612732
cg18396984	14	37049893	1237	0.00684858	0.00120902	0.000810617	0.000443402	0.000101003	-0.00013759	-0.00332598	-0.00126276	-0.0023496	-0.00223834	-0.000689213	-0.0013344	-0.00405611	0.00161765	-0.00068823	-0.00313217	0.000533255	-0.00526334	0.00441406	0.004547	0.00443689	0.00384933	0.00427974	0.0041117	0.00420333	0.00448038	0.00441624	0.00395197	0.00373057	0.00392858	0.00391593	0.00432719	0.00411123	0.00420759	0.00396527	0.00415938	0.120773	0.790321	0.855034	0.908295	0.981171	0.973305	0.428784	0.778065	0.594701	0.571131	0.853427	0.734109	0.300297	0.708529	0.867053	0.456628	0.893022	0.205723
cg05916707	14	37058256	1237	0.00466265	0.00183519	-0.00177111	0.00274685	0.0029707	0.00315244	-0.00269638	-0.00262688	-0.00449993	-0.00342022	-0.00275969	-0.00323553	0.000256586	0.000828668	-0.000533159	-0.00510683	0.000367948	-0.00582844	0.00429565	0.00453241	0.00444782	0.00385934	0.00420911	0.00417716	0.00411315	0.00433374	0.00426521	0.00386858	0.00365531	0.00389686	0.00398636	0.00422209	0.00403868	0.0041839	0.00396923	0.00414769	0.277728	0.685548	0.690485	0.476625	0.480325	0.450438	0.512113	0.544417	0.291412	0.376641	0.45026	0.406373	0.948679	0.844399	0.894974	0.222241	0.926142	0.159954
cg06873880	14	37123678	1237	0.00589116	0.0019126	-0.00110579	-7.7388e-05	0.00283851	0.00467081	-0.00240177	-0.00338879	-0.00194059	-0.00257817	-0.00207956	-0.00247632	-0.00180266	0.00238749	2.95954e-05	-0.00228122	-0.000139863	-0.00519492	0.0043954	0.00433015	0.00425327	0.00367071	0.00399721	0.0041782	0.00401775	0.00417089	0.00412656	0.00367232	0.00357054	0.00378971	0.0039408	0.00413835	0.00381477	0.00403564	0.00362801	0.00396848	0.180147	0.658711	0.794876	0.98318	0.477628	0.26361	0.54998	0.416512	0.638164	0.482645	0.560284	0.513477	0.647359	0.563995	0.99381	0.571891	0.969248	0.190519
cg11089489	14	37124313	1237	0.00380159	0.00226091	-0.00215764	-0.00115961	5.9688e-05	0.00249214	0.0027226	-0.00443417	0.00158994	-0.00144264	-0.00200339	-0.00396676	-0.000848119	0.00225445	-0.000975016	0.00280854	0.00295149	-0.00253444	0.00500478	0.00479785	0.00496419	0.00437551	0.00482497	0.00475048	0.00458504	0.00468553	0.00505556	0.00407457	0.00450316	0.00444478	0.00459569	0.004548	0.00466026	0.00463466	0.00418662	0.00423627	0.4475	0.637474	0.663823	0.790993	0.99013	0.599856	0.552645	0.343969	0.753146	0.723294	0.656403	0.372149	0.853585	0.620105	0.834277	0.544524	0.480821	0.549658
cg01972418	14	37125430	1237	0.00552678	0.00246481	-0.00106159	0.00132774	0.00127582	0.000904018	-0.00342801	-0.0034079	-0.00128335	-0.0043484	-0.00104857	-0.00102724	-0.000313823	0.000944949	-0.000858331	-0.00536812	0.00130554	-0.00681769	0.00462132	0.00479629	0.00471178	0.00406715	0.00450526	0.00462414	0.00447289	0.00470625	0.00463165	0.00418772	0.00401106	0.00427396	0.00423624	0.00457327	0.00429508	0.00444758	0.00420035	0.00440383	0.231723	0.607322	0.821741	0.744081	0.777036	0.845002	0.44344	0.468991	0.781716	0.299097	0.793768	0.810061	0.940946	0.836303	0.841605	0.227442	0.755939	0.121592
cg00970313	14	37125914	1237	-0.00591303	-0.00448544	-0.00617872	0.00194123	-0.00373734	-0.00246986	0.00640203	0.000182408	0.00408313	-0.00596283	-0.000858478	0.00295622	0.00269227	0.00163317	0.00133945	0.000796287	0.000483001	0.000991011	0.00409739	0.00407335	0.00415992	0.00324284	0.00377087	0.00410294	0.00363551	0.00372235	0.00379706	0.00320998	0.0034146	0.00357574	0.00377386	0.00355481	0.00366273	0.00343612	0.00365592	0.00356927	0.148986	0.270824	0.137465	0.549426	0.321632	0.547192	0.0782432	0.960916	0.282223	0.0632273	0.801494	0.408382	0.475599	0.645928	0.714591	0.81674	0.894894	0.78128
cg19842809	14	37125997	1237	-0.00705222	-0.00782251	-0.0127302	-0.00227032	-0.00305945	-0.00130896	0.00565165	0.00310615	0.0100683	-0.00350036	-0.000137829	0.00481272	0.00246456	0.00266238	0.0063265	0.00016934	0.000385119	0.00244621	0.00460311	0.00520638	0.0049391	0.00383967	0.00461494	0.00490738	0.00425188	0.00486297	0.0046982	0.00396588	0.00443754	0.00441276	0.00440426	0.00439039	0.0044404	0.00426677	0.00437337	0.00441514	0.125509	0.132972	0.0099539	0.554333	0.507366	0.789675	0.183779	0.522996	0.032112	0.377442	0.975222	0.275432	0.575762	0.544242	0.154227	0.968342	0.929829	0.579545
cg23655970	14	37126582	1237	7.15129e-06	-0.00283762	-0.00402256	-0.00295895	-0.000695199	-0.000116057	0.00284251	-0.00277901	-0.00245102	-0.00620319	-0.00196381	0.00147769	-0.000961603	-0.00429975	0.000407008	0.000541122	-0.00106331	-0.00069796	0.00391862	0.00405569	0.00379173	0.00341771	0.0038703	0.00405126	0.00343632	0.00381054	0.00387749	0.00340125	0.00370767	0.00358971	0.00382527	0.00368955	0.00369922	0.00332269	0.0036318	0.00366847	0.998544	0.484137	0.288746	0.386617	0.857448	0.977146	0.408125	0.465822	0.527312	0.0681825	0.596347	0.680598	0.801519	0.243863	0.912389	0.870631	0.769693	0.849106
cg00388556	14	37126635	1235	-0.00138625	-0.00115056	0.00310786	0.00241337	-0.00186595	-0.00248482	-0.000985324	0.00137513	-0.000843574	0.00207807	0.00477605	0.00227216	-0.00237465	-0.00216313	-7.37335e-05	0.00159375	0.00110612	0.00396045	0.0041867	0.00444636	0.00431352	0.00350672	0.00428154	0.00412889	0.00415654	0.00425881	0.00427377	0.0037312	0.0035682	0.00367223	0.00373011	0.00408647	0.00384728	0.00396137	0.00373768	0.00398758	0.740563	0.795816	0.471221	0.491318	0.662973	0.547299	0.812615	0.746777	0.843527	0.577565	0.180733	0.536087	0.524374	0.59657	0.984709	0.687447	0.767278	0.320614
cg07648749	14	37126737	1237	0.00697756	-0.000922129	-0.00143811	0.00402813	0.000115552	0.00071862	-0.00439444	-0.00318035	-0.00354195	-0.00549009	0.000418236	-0.00198453	-0.00372313	0.00737149	-0.000370936	-0.00559606	0.000927882	-0.0050588	0.00507103	0.00544461	0.00524118	0.00457573	0.00519432	0.00501502	0.00491753	0.00525561	0.00517334	0.00474323	0.00447545	0.00460441	0.00477398	0.00512951	0.00476436	0.00493244	0.00467656	0.00484445	0.168832	0.865509	0.783787	0.378683	0.982252	0.886058	0.371521	0.545091	0.493562	0.247085	0.925545	0.666464	0.435462	0.150696	0.937942	0.256567	0.842723	0.296372
cg05917460	14	37126902	1237	0.0057028	-0.0018687	0.000602606	0.00636261	0.00544733	0.00265764	-0.00196257	-0.000310293	-0.00456077	-0.00627222	-0.0054662	-0.003441	-0.00177584	0.00700728	-0.0029284	-0.0113143	0.000741242	-0.00510277	0.00567854	0.00606346	0.0059655	0.00503209	0.00565544	0.00556561	0.00548562	0.0058651	0.00583564	0.0050493	0.00513529	0.00528255	0.00525376	0.00569128	0.00534933	0.00547303	0.00516758	0.0053533	0.315247	0.757937	0.919538	0.206084	0.335446	0.632998	0.720519	0.957808	0.434487	0.214164	0.28713	0.514794	0.735354	0.218237	0.58408	0.0387073	0.885942	0.340489
cg12857945	14	37127275	1237	0.00322932	-0.00912261	-0.0017045	-0.00143703	0.00905826	0.0099844	-0.000634316	0.00244772	-4.42223e-05	-0.00020661	-0.00312562	-0.0134694	-0.00451349	0.00282735	-0.00376498	0.00381371	-0.00552214	0.00282467	0.00480004	0.00536326	0.00482468	0.00409372	0.00490445	0.0049133	0.00415466	0.00478301	0.00429707	0.00409602	0.00399029	0.00437984	0.00450359	0.00497642	0.00484185	0.00415338	0.00422849	0.0046151	0.501093	0.0889532	0.723872	0.725564	0.0647549	0.042142	0.878654	0.608823	0.991789	0.959771	0.433447	0.00210284	0.316248	0.569934	0.43681	0.358504	0.191575	0.540504
cg07459252	14	37130212	1237	-0.00271164	0.00108819	0.00995987	0.000970323	0.00243184	-0.00112029	-0.000490677	-0.00347634	-0.00522805	-0.00071354	0.00349255	0.00742023	0.0016017	-0.00273263	-0.00437565	0.00770675	-0.000946285	0.00127761	0.00427192	0.00448295	0.00464621	0.00388837	0.00413438	0.00435293	0.00405724	0.0041164	0.00391644	0.00366723	0.00384565	0.00398293	0.00427163	0.00409649	0.00438308	0.00383819	0.00380667	0.00404877	0.525586	0.808207	0.0320606	0.802939	0.556399	0.796897	0.90374	0.398385	0.18191	0.845728	0.363782	0.0624615	0.707688	0.504731	0.318132	0.0446527	0.803681	0.752341
cg04994761	14	37135435	1237	-0.00831015	0.000663826	-0.00778594	0.000943157	-0.000690108	-0.00171214	0.00535855	-0.00465133	0.00359151	-0.00554404	-0.0016736	0.00716447	0.00231094	-0.00157735	0.00265409	0.000289491	-0.00172656	0.000543652	0.00390476	0.00433665	0.0041681	0.00346144	0.00396999	0.00400099	0.00346615	0.00403194	0.00387465	0.00334234	0.00383901	0.00351453	0.0037066	0.00377042	0.00377289	0.00363088	0.00367277	0.00357738	0.0333195	0.87834	0.0617645	0.785256	0.861998	0.668703	0.122113	0.248656	0.353966	0.0971706	0.662876	0.041497	0.532979	0.675693	0.481767	0.936452	0.638286	0.879211
cg18361098	14	37136391	1237	0.00397509	-0.000313373	-0.00947788	-0.0027273	0.00595945	0.010173	-0.000835828	-0.000784876	0.00473997	-0.00419008	-0.00296718	-0.00407347	-0.00184221	0.00546658	0.00291014	-0.00389567	-0.00307186	-0.0105539	0.00498131	0.00518894	0.00509112	0.00427849	0.00502694	0.00486142	0.00489238	0.00495392	0.00498782	0.00441454	0.00430788	0.00433552	0.00448414	0.00471887	0.00465305	0.00470174	0.00449282	0.00466485	0.424869	0.951843	0.0626523	0.523836	0.235819	0.0363848	0.864347	0.874114	0.341956	0.342543	0.490962	0.347445	0.681198	0.24668	0.531691	0.407353	0.494148	0.0236702
cg18565268	14	37146463	1237	0.00237793	0.00605205	-0.00202719	0.00104511	-8.90083e-05	-0.000200876	-0.000360945	-0.00481046	-0.00134871	-0.00313139	7.49307e-05	-0.00321606	0.000471351	0.000354497	-0.00217748	-0.00529151	0.00158091	-0.00370579	0.00496768	0.00505017	0.00493159	0.00434088	0.00495603	0.00471035	0.00462511	0.00493445	0.00482932	0.00425841	0.00428453	0.00449948	0.00442621	0.00481682	0.00467249	0.00471875	0.00443413	0.00460209	0.632166	0.230767	0.681027	0.809741	0.985671	0.965984	0.937796	0.329623	0.780033	0.462131	0.986047	0.474756	0.915193	0.941332	0.641201	0.262126	0.721442	0.420681
cg14518555	14	37153891	1233	-0.0082293	-0.00256124	-0.00357081	0.00503414	-0.00448591	-0.00625101	0.0101322	-0.00340692	0.00106792	-0.00645909	-0.000605208	0.00781196	0.000605158	0.00149222	-0.000536234	-0.00412932	0.000559213	0.00502062	0.00391166	0.00437841	0.00429628	0.00341867	0.00369292	0.00427669	0.00358274	0.00416158	0.00357949	0.00336826	0.00368198	0.00362629	0.00375917	0.00389962	0.00396905	0.0036305	0.00358356	0.00365935	0.0353969	0.558568	0.405895	0.140874	0.224468	0.143839	0.00468334	0.41298	0.765439	0.0551569	0.86944	0.03122	0.872108	0.701973	0.89253	0.255372	0.875994	0.170064
cg16441590	14	37153905	1237	0.00504809	0.0053669	0.00575867	0.00441844	0.00361069	-0.00321791	0.00206883	-0.0034546	-0.0059624	-0.00513129	-0.0047443	0.000899321	0.000594297	-0.00047588	-0.00512671	-0.00663001	-0.00164193	-0.00219502	0.00457381	0.00496473	0.00466055	0.00404396	0.00434659	0.00463227	0.00437291	0.00469394	0.00475029	0.00416258	0.0038914	0.0043795	0.00406413	0.00456547	0.00441126	0.00449818	0.00419581	0.0042959	0.269725	0.279695	0.2166	0.274569	0.406146	0.487262	0.636141	0.461749	0.209418	0.217681	0.222778	0.8373	0.88374	0.916983	0.24516	0.1405	0.695556	0.609382
cg21279298	14	37160019	1237	0.000238363	0.001885	0.000935017	-0.000438246	0.00358158	-0.00133599	0.00111874	-0.003076	-0.0023903	-0.00286639	-0.00578544	0.00138321	0.00306989	0.00266229	-0.00394121	-0.00101461	2.02988e-05	-0.000495894	0.00505198	0.00520316	0.00520184	0.00423234	0.00509806	0.00480165	0.00484539	0.00516191	0.00512847	0.0044048	0.0043584	0.00457487	0.00425749	0.00486529	0.00483205	0.00484379	0.0045627	0.0047071	0.962368	0.717143	0.857351	0.917529	0.482343	0.780831	0.817402	0.55124	0.641156	0.515213	0.184369	0.762385	0.470875	0.584241	0.414706	0.834084	0.99645	0.916098
cg23316886	14	37186181	1237	0.0033221	0.00498365	0.00253214	0.000992569	0.00642683	-9.89156e-05	0.00141035	-0.00496887	-0.00145657	-0.00391663	-0.00424925	-0.00107894	0.00110397	-0.000732756	-0.000738622	-0.0038565	-0.00194537	-0.00356109	0.00506481	0.00530361	0.00514716	0.00437264	0.00499495	0.00477662	0.00479269	0.00512107	0.00501814	0.00412278	0.00436613	0.0044466	0.00451316	0.00497662	0.00459883	0.00466848	0.00440098	0.00450665	0.511877	0.347386	0.622755	0.820428	0.198211	0.983478	0.768551	0.331907	0.771617	0.342114	0.330438	0.808282	0.806757	0.882943	0.8724	0.408764	0.658466	0.429419
cg15931870	14	37225623	1237	0.00876561	0.00488107	0.00299533	0.00588598	0.000339607	0.002755	-0.000763378	-0.00443552	-0.00586176	-0.0101505	-0.00319446	-0.00616214	-8.59931e-05	0.00125251	-0.00296351	-0.0082952	0.00151128	-0.00785139	0.00705538	0.00747997	0.00751945	0.00626218	0.00720093	0.00700004	0.00695822	0.0074704	0.00714853	0.00641086	0.0063017	0.00665943	0.00628982	0.00710302	0.00701479	0.00687513	0.00654042	0.00687127	0.214089	0.514045	0.690376	0.347256	0.962384	0.693899	0.91264	0.552682	0.412219	0.113345	0.612211	0.354796	0.989092	0.860031	0.672685	0.227605	0.817262	0.253188
cg22697217	14	37240731	1237	0.000531505	0.00484782	0.00658652	0.000333368	0.00200993	0.00231418	0.00408875	-0.00561504	-0.000480387	-0.0094807	0.00159441	0.000264774	0.00267717	-0.00254862	-0.00906537	-0.0051287	-0.00117745	-0.00418286	0.00509109	0.00540937	0.00515274	0.00451515	0.00525035	0.00500956	0.00491006	0.00523741	0.00501258	0.00463868	0.00461012	0.00465954	0.00458278	0.00528645	0.0047256	0.00502784	0.00488509	0.00472433	0.916853	0.370152	0.20116	0.941143	0.701854	0.644115	0.404998	0.283674	0.923651	0.04097	0.729455	0.954685	0.559099	0.629732	0.0550659	0.3077	0.809532	0.375948
cg14437649	14	37242935	1237	-0.00726148	-0.000509703	-0.000403	0.00104943	-0.00123526	0.000165854	0.00943224	-0.00259733	0.0022245	-0.00806918	-0.00201248	0.000801889	0.00449694	-0.00433944	-0.00292606	-0.00164886	9.63889e-05	0.000934931	0.00400992	0.00431096	0.00437323	0.00347049	0.0039149	0.00430677	0.00364097	0.00406709	0.00377815	0.00341425	0.003866	0.00385414	0.00383258	0.00371529	0.00381691	0.00365546	0.00371881	0.00396221	0.0701593	0.905882	0.926578	0.762357	0.752361	0.969281	0.00958132	0.523069	0.556008	0.0181089	0.602675	0.835183	0.240658	0.242809	0.443316	0.65194	0.979322	0.813462
cg07120097	14	37257605	1236	-0.00405868	-0.000532229	0.00558884	-0.00225263	-0.000124947	-0.00553452	0.00288832	0.00109185	-0.00128148	0.00375953	0.00139206	0.00343693	0.000589091	-0.00587234	-0.00301564	0.00419001	-0.000754059	0.00572568	0.00405166	0.00426492	0.00412329	0.00354508	0.0040686	0.00407105	0.00400746	0.00429455	0.00431745	0.0035169	0.003503	0.00356318	0.00352514	0.00401581	0.00374758	0.00384092	0.0036511	0.00378181	0.316473	0.900688	0.17528	0.525151	0.975501	0.173994	0.471073	0.79931	0.766608	0.285074	0.691079	0.334761	0.867282	0.143658	0.421	0.275322	0.836378	0.130024
cg06799977	14	37257710	1237	-0.00303592	-0.00182944	0.00633056	0.00108082	-0.00205144	-0.0116088	-0.000108364	0.00163535	0.000334031	0.00193331	0.00363726	0.00711587	0.00025021	-0.00485271	-0.00445297	0.00420286	-0.00219085	0.0089502	0.00531225	0.00555787	0.00533208	0.00457114	0.00530796	0.00525989	0.00512043	0.00532456	0.00541529	0.00460794	0.00457755	0.00480344	0.00470202	0.00530918	0.0049839	0.00490748	0.00474614	0.00491085	0.567664	0.742033	0.235126	0.813088	0.699138	0.0273107	0.983116	0.758742	0.950815	0.674807	0.426853	0.138497	0.957562	0.360704	0.371605	0.391766	0.644363	0.0683739
cg14397402	14	37257845	1237	0.00127219	0.000329283	0.000702692	0.000118714	-0.000225664	-0.00120784	0.00604307	-0.00387899	-0.00162915	-0.00458529	-0.00327791	0.000620203	0.0019487	-0.00326733	-0.00681978	0.000219513	0.000533959	-0.000304871	0.00402593	0.00424793	0.00422633	0.00359671	0.00409746	0.00402068	0.00373759	0.00411376	0.0040519	0.00361646	0.00350745	0.00382416	0.00398051	0.00415492	0.00370696	0.00372826	0.00370627	0.00381927	0.752003	0.938213	0.867948	0.97367	0.956079	0.763867	0.105914	0.345716	0.687632	0.204836	0.350017	0.871164	0.624446	0.431647	0.0658094	0.953049	0.885446	0.936377
cg21071116	14	37317515	1237	0.000714061	0.0104302	-0.0104466	0.00405979	-0.00980036	-0.0104954	-0.00918458	-0.000871142	0.0146667	0.00227597	0.00714927	-0.00157808	-0.0146541	0.0146782	0.00490234	-0.0139179	-0.00506106	-0.00641977	0.00867628	0.00887739	0.00890105	0.00762676	0.0085201	0.00863116	0.00787653	0.00845694	0.00814721	0.00751649	0.00737569	0.00798629	0.00785401	0.008266	0.00886679	0.00746242	0.00757011	0.00812424	0.934408	0.24003	0.240539	0.594512	0.250035	0.223991	0.243587	0.917956	0.0718276	0.762045	0.332395	0.843359	0.0620673	0.0757771	0.580341	0.0621725	0.503778	0.429411
cg04162767	14	37322532	1237	0.00726252	0.00290512	-0.00110278	0.00340609	0.0033926	0.00168074	0.000297028	-0.00484542	-0.00265411	-0.00628341	-0.00596713	-0.00167666	-0.00347823	-0.000915577	-0.00166552	-0.00549751	-0.000703033	-0.00599138	0.00567792	0.00623547	0.00600921	0.00502196	0.00577612	0.00567355	0.00554554	0.00606345	0.00573847	0.00540636	0.00509203	0.00531888	0.00548699	0.00596017	0.00563525	0.00570554	0.00557233	0.00561234	0.200868	0.641286	0.854393	0.49762	0.556969	0.767045	0.957285	0.424222	0.643714	0.245144	0.241254	0.752588	0.526142	0.877913	0.767571	0.335277	0.899601	0.28573
cg15048059	14	37412235	1237	-0.0061216	0.00124691	0.00734628	-0.000217052	-0.00274009	-0.00712706	0.00258282	-0.000385074	-0.000403742	0.00260864	0.00192903	0.0054289	0.000406562	-0.00711782	-0.00270619	0.00401674	0.000200854	0.00583525	0.00448545	0.00459591	0.00461203	0.00387876	0.00437346	0.004475	0.00432422	0.00445519	0.00437461	0.00406043	0.00373604	0.0040041	0.00396106	0.00451949	0.00421104	0.00420377	0.00387964	0.00396802	0.172326	0.786154	0.111194	0.955374	0.530969	0.111241	0.550314	0.931123	0.926466	0.520578	0.605624	0.175152	0.918249	0.115275	0.520456	0.33932	0.958711	0.141407
cg09278723	14	37412978	1236	0.00588178	0.000746899	0.00321303	0.00233331	0.00366712	0.00105206	0.00152083	-0.00336617	-0.00535303	-0.00479808	-0.00506988	-0.0015597	-0.00270727	0.00244601	-0.00200026	-0.0035057	0.000474762	-0.00649277	0.00595035	0.0062268	0.00608296	0.00517401	0.00595524	0.00582027	0.0057417	0.00612027	0.00597139	0.00539331	0.00523522	0.00540539	0.00541319	0.00589358	0.00552037	0.0057804	0.00551793	0.00570499	0.32292	0.904524	0.597359	0.652013	0.538039	0.856558	0.791107	0.582316	0.370015	0.373662	0.332836	0.77293	0.616987	0.67812	0.717097	0.544197	0.931435	0.255085
cg06490299	14	37422079	1237	-0.0060187	0.00669128	0.00450641	0.000307619	-0.00545068	0.000534183	0.00162892	-0.00301289	-0.00256691	0.000379117	0.00348731	-0.000847663	0.00183525	-0.00648603	-0.0129148	0.00439457	-0.00391897	-2.74148e-05	0.00527123	0.00562691	0.00567092	0.00477101	0.00534534	0.0053277	0.00529313	0.00548035	0.0054354	0.00468988	0.00467458	0.00462351	0.0050296	0.00522494	0.00551556	0.0048577	0.00511547	0.00503303	0.253536	0.234378	0.426816	0.948591	0.307867	0.920134	0.758278	0.582482	0.636743	0.935571	0.455658	0.854533	0.715193	0.214473	0.0192055	0.365645	0.443616	0.995654
cg11516609	14	37451629	1237	0.000178968	0.00310264	0.00176467	0.00578093	0.0012124	0.00177149	0.00584365	-0.0017447	-0.00359534	-0.00945661	-0.00541878	-0.0035748	0.0018816	0.00410291	-0.00893656	-0.00628419	0.00293933	-0.0016499	0.00501221	0.00529012	0.00515976	0.00444158	0.00488972	0.00504712	0.00463801	0.00517664	0.00502154	0.00461499	0.00462114	0.00480182	0.00462925	0.00487247	0.00473517	0.0047101	0.004519	0.00475586	0.971516	0.557542	0.732345	0.193071	0.804173	0.725596	0.207688	0.736092	0.474001	0.0404516	0.240953	0.456594	0.684406	0.399754	0.0591235	0.18214	0.515409	0.728651
cg20554277	14	37506088	1237	0.00690249	0.00217677	-0.000556519	-0.00357499	0.00537859	-0.00113785	-0.00324028	-0.00393504	-0.00410368	-0.00353321	-0.00391616	0.000216568	-0.00301439	0.00304481	0.00129597	0.00152396	-0.00120213	-0.00474546	0.00429408	0.00503064	0.00494517	0.00440305	0.00470247	0.00435859	0.00399229	0.00438388	0.00446274	0.00394509	0.00363819	0.00379889	0.00393327	0.00431159	0.00391591	0.00419968	0.00420374	0.00397601	0.107957	0.665231	0.910397	0.41683	0.252715	0.794047	0.417002	0.36939	0.357812	0.370469	0.281747	0.954539	0.443448	0.480069	0.740682	0.716698	0.774904	0.232665
cg07245424	14	37525925	1237	0.00297041	0.0029545	0.00219731	0.00236523	0.00206638	0.000503755	0.00127795	-0.00202488	-0.00446045	-0.00498683	-0.00234271	-0.00107656	-0.00135534	0.00222344	-0.000856636	-0.00346366	-0.000330338	-0.0078874	0.00551542	0.00575833	0.00575538	0.00492415	0.00565313	0.00545617	0.005386	0.00568899	0.00541677	0.00502697	0.00488184	0.00497573	0.0050217	0.00531997	0.00532402	0.00548915	0.00515074	0.00538755	0.590188	0.607893	0.702622	0.630991	0.714717	0.926438	0.812445	0.721894	0.410251	0.32119	0.631311	0.828705	0.78724	0.67599	0.872172	0.528039	0.948863	0.143192
cg06337740	14	37550552	1237	-0.00476741	0.00430632	0.00379185	0.00448696	-0.00207074	-0.0075175	0.00665844	-0.00697903	-0.00748091	-0.00778617	-0.000296134	0.00769113	0.00440466	-0.000893202	-0.00424158	-0.00382225	0.00432359	-0.0013379	0.00444689	0.00494969	0.00480439	0.0039851	0.00475502	0.0042234	0.00425514	0.00466939	0.00446277	0.00402761	0.0040066	0.0039533	0.00413747	0.00453068	0.00428644	0.00441035	0.00429915	0.00413921	0.283685	0.384291	0.429968	0.260194	0.66321	0.0750817	0.117629	0.13501	0.0936808	0.053212	0.941081	0.0517153	0.287066	0.843714	0.322402	0.386131	0.314568	0.746525
cg02850645	14	37583358	1237	0.00284093	0.00363824	-6.62308e-05	0.00428411	-0.00288226	-0.00504212	0.00550066	-0.00665664	-0.00265478	-0.00815595	-0.002486	-0.00011525	-0.00170857	0.00262697	-0.00401391	-0.00107109	0.0037207	-0.00187964	0.00518772	0.00513897	0.00515183	0.00436142	0.00483266	0.00482777	0.00481929	0.00509181	0.00494048	0.00430201	0.00427658	0.00420539	0.00462462	0.00487158	0.00468629	0.00470042	0.00435591	0.00480593	0.583949	0.478963	0.989743	0.325964	0.550899	0.2963	0.25371	0.191103	0.591024	0.0579804	0.561035	0.978136	0.711792	0.589719	0.391709	0.819746	0.39301	0.695716
cg17666289	14	37586190	1237	-7.8815e-05	0.00821574	0.0040134	0.00285867	-0.00115953	-0.000209266	0.0032117	-0.0059743	-0.00336966	-0.00385166	-0.00202508	-0.00439986	0.00429532	-0.00214547	-0.00639772	-0.00259576	0.00399976	-0.00297588	0.00481687	0.00529991	0.00524742	0.00443202	0.00486127	0.00506853	0.00458456	0.00530711	0.00503855	0.00456142	0.00423313	0.00461068	0.00439649	0.00500275	0.00478579	0.00477475	0.00449151	0.00472935	0.986945	0.121102	0.444371	0.518925	0.811475	0.967067	0.483586	0.260286	0.503639	0.398446	0.632374	0.339944	0.328574	0.668026	0.181283	0.586687	0.373189	0.529195
cg15619071	14	37642333	1237	-0.00553577	-0.00104786	0.00401097	-0.00115351	-0.00150973	-0.00519805	0.00318054	-8.34699e-05	-0.000566205	0.00127159	0.00358065	0.00441858	-0.00170428	-0.00194112	-0.00267845	0.00511412	-0.000717771	0.00395845	0.00444638	0.00467869	0.00441121	0.00378816	0.00437621	0.00435783	0.00416537	0.00438613	0.00450559	0.00372779	0.00369981	0.00390383	0.00392028	0.00447464	0.00409952	0.00420172	0.0037729	0.00401955	0.21313	0.822785	0.363209	0.760743	0.730104	0.232944	0.445125	0.984817	0.899995	0.733021	0.333147	0.257694	0.663755	0.66443	0.513526	0.223548	0.849118	0.324722
cg00329695	14	37643265	1237	0.00228117	0.00373699	-0.00715394	0.00365169	0.00285663	0.0021357	0.000967518	-0.00832782	-0.000431248	-0.00871405	-0.00139918	-0.0056973	-0.00108099	0.00464613	-0.00019198	-0.00623837	-0.00090478	-0.00648699	0.00747369	0.0078341	0.00778999	0.00636189	0.00763779	0.00741557	0.00723028	0.00766925	0.00750121	0.00670643	0.00662018	0.0070133	0.00698138	0.00752555	0.00708489	0.0071985	0.00686529	0.00723923	0.760194	0.63335	0.358436	0.565971	0.708394	0.773345	0.893549	0.277536	0.954154	0.193822	0.832614	0.416587	0.876948	0.536984	0.978382	0.386149	0.89515	0.370205
cg00001520	14	37666489	1235	-0.000354306	0.00291664	-0.00260539	-0.00291149	-0.00120786	0.000924897	0.00209385	-0.0020185	0.000634374	-0.000565641	-0.00065195	-0.00112359	-0.0017957	0.00153616	-0.00196924	0.00137007	-0.0013689	3.91381e-05	0.0041673	0.00424925	0.00417808	0.00354786	0.00422936	0.00389561	0.00405901	0.00433405	0.00434463	0.0036381	0.00369105	0.00363636	0.00372657	0.00408344	0.00382851	0.00395435	0.00401722	0.0040417	0.932245	0.492469	0.5329	0.411856	0.775192	0.812331	0.605957	0.641408	0.883911	0.876445	0.859799	0.757332	0.629903	0.706774	0.607	0.728989	0.733286	0.992274
cg17159757	14	37671686	1237	-0.000206451	0.00105651	0.00185743	0.00470888	0.00126754	-0.00503657	0.00579471	-0.00323036	-0.00257768	-0.00591067	-0.0034777	0.000946386	0.000793914	0.00240707	-0.00346094	-0.00584243	0.00250902	-0.00100561	0.0051841	0.00567318	0.00550967	0.00479104	0.00515209	0.00534149	0.00494708	0.00540556	0.00537662	0.00464625	0.00449389	0.00472784	0.00482859	0.0052417	0.0048683	0.0050097	0.0050111	0.00495876	0.968233	0.852265	0.736025	0.32568	0.805664	0.345725	0.241462	0.550107	0.631638	0.203324	0.439006	0.841345	0.869401	0.646079	0.477138	0.243524	0.616587	0.839296
cg08771814	14	37740094	1237	0.00697058	0.00180848	0.00175847	0.00335622	0.00323886	-0.000178301	-0.00126731	-0.00254648	-0.00426627	-0.00507527	-0.00270954	-0.00163058	0.000384271	-0.000649018	-0.00178622	-0.00561285	0.000769737	-0.00331464	0.0044524	0.0047156	0.00471954	0.00399554	0.00444677	0.0044023	0.00430634	0.00463717	0.00454144	0.004013	0.00387462	0.00408303	0.00401241	0.00443287	0.00421506	0.00438692	0.00417453	0.00424398	0.117447	0.701342	0.709451	0.400913	0.466391	0.967693	0.768538	0.582906	0.347521	0.205976	0.484361	0.689631	0.923703	0.883597	0.671733	0.200738	0.853708	0.43479
cg27161795	14	37809785	1237	-0.000656366	-0.00011164	-0.000273308	-0.000722581	0.00185049	-0.0044654	0.000956522	-0.00249425	0.00361823	0.00322836	0.00152442	0.00354355	0.00185862	-0.00630031	-0.00343949	0.0039073	-0.00414209	0.00658404	0.00395352	0.00429833	0.00381945	0.00367145	0.0040253	0.00382953	0.00367166	0.00394533	0.00384158	0.00345449	0.0035183	0.00339127	0.00358452	0.00398106	0.00390235	0.00382601	0.00386372	0.00378881	0.868141	0.979279	0.942954	0.843976	0.645721	0.243596	0.794467	0.527254	0.346264	0.350026	0.664809	0.296068	0.6041	0.113519	0.378107	0.307137	0.283699	0.0822534
cg03206111	14	37905882	1237	-0.00363824	0.000285388	0.00275563	0.00183153	-0.00373767	-0.00536684	0.00551659	-0.000163646	0.000621054	-0.0014579	-0.00026579	0.00297896	0.00076527	-0.00633332	-0.00310511	0.00584983	0.0023887	0.00659195	0.00418307	0.00437867	0.00458855	0.00385662	0.00396723	0.00438418	0.00423131	0.00415775	0.00412232	0.00371903	0.00345533	0.0038145	0.00412795	0.00411478	0.00417179	0.00409245	0.00378353	0.00386891	0.384435	0.948033	0.548143	0.634855	0.346124	0.2209	0.192317	0.968604	0.880247	0.69505	0.938686	0.434827	0.852925	0.123764	0.456689	0.152884	0.527817	0.0884133
cg25868482	14	38013804	1236	-0.00477833	-0.000150166	0.00801666	0.00172129	-0.00138265	-0.00603085	0.00416324	-0.00164471	-0.00224661	0.00181893	0.00226897	0.00398694	-0.000595273	-0.00754404	-0.00368733	0.00366615	0.00062678	0.00837164	0.00492093	0.00521313	0.00510855	0.00426692	0.00491215	0.004831	0.00473903	0.00506861	0.00509082	0.00432571	0.00423785	0.00439999	0.00455539	0.00503701	0.00479624	0.00480844	0.00448146	0.00460716	0.331537	0.97702	0.116587	0.686651	0.778345	0.211898	0.379672	0.745568	0.658991	0.674125	0.592369	0.36487	0.896033	0.134206	0.442015	0.445797	0.88877	0.069203
cg22363511	14	38017272	1237	0.00397626	0.00190849	0.000291137	0.000484507	0.00098011	0.000515337	0.000502493	-0.00325276	-0.0039534	-0.00410738	-0.0027922	0.000191728	-0.000945018	0.00264906	-0.0015892	-0.00283462	-0.00208245	-0.00234092	0.00471227	0.00465954	0.00471664	0.00402564	0.0045469	0.00436128	0.00454441	0.00465112	0.00462249	0.00400216	0.00396196	0.00404898	0.00415392	0.00444081	0.00423067	0.00431061	0.00409983	0.00437323	0.398776	0.682108	0.950782	0.904202	0.829334	0.905939	0.911954	0.484334	0.392411	0.304755	0.480964	0.962233	0.820035	0.550823	0.707186	0.510801	0.611498	0.592454
cg19272195	14	38028789	1211	-0.00789413	0.00449555	0.00350801	0.000507641	-0.00724585	-0.0137716	0.00383234	-0.00067915	-0.00266888	-0.00211675	-1.76324e-05	0.012679	0.00243734	0.000712685	0.00203866	-0.00232511	0.00439489	0.00438685	0.00553348	0.00596294	0.00553708	0.00455521	0.00520764	0.00571943	0.00480434	0.00559633	0.00529698	0.00438003	0.00491305	0.00527565	0.00478526	0.00543751	0.00489775	0.00450852	0.00500445	0.00518995	0.153692	0.450901	0.526376	0.911266	0.164108	0.0160463	0.425055	0.903409	0.614368	0.628901	0.997136	0.0162478	0.610512	0.895721	0.677232	0.606053	0.379837	0.397966
cg13735822	14	38028846	1237	-0.00772542	0.000428683	-0.00066534	0.00286221	-0.00203486	-0.00646414	0.00975835	-0.00329227	-0.00219358	-0.00896468	-0.000859198	0.00586276	0.00544954	-0.00196643	-0.00158311	-0.000459829	0.00108406	0.000878414	0.00376585	0.0042123	0.00412594	0.00334745	0.00388731	0.00405785	0.00353472	0.00378979	0.00383147	0.00314674	0.00357475	0.00352701	0.0034905	0.00357184	0.00353922	0.00359202	0.0035908	0.00347141	0.040224	0.91894	0.87189	0.392529	0.600652	0.111161	0.00576751	0.385	0.566972	0.0043873	0.810058	0.096463	0.118465	0.581952	0.654655	0.898138	0.762729	0.800235
cg21568020	14	38028863	1237	0.00387673	0.000435467	0.0061813	0.00675712	0.00261177	-0.00299752	0.0025221	-0.00178563	-0.00718202	-0.00645456	-0.00592419	-0.000678755	0.002497	0.000780549	-0.00869906	-0.0062468	0.00239931	-0.00141996	0.00562664	0.00572622	0.00581714	0.00472065	0.00560813	0.00537689	0.00526697	0.00564757	0.00544724	0.0050399	0.00485958	0.0051959	0.00508123	0.00547807	0.00532029	0.00525161	0.00496097	0.00517946	0.490826	0.939381	0.287963	0.152317	0.641422	0.577198	0.632044	0.751868	0.187346	0.200302	0.222816	0.896066	0.623132	0.886696	0.102034	0.234242	0.628644	0.783968
cg27322705	14	38028934	1237	0.00298444	0.0015976	0.00254331	0.00318457	0.00395089	-0.000985479	-0.000583044	-0.00164093	-0.00391284	-0.00387287	-0.00351804	-0.000484719	-0.000644408	0.000829405	-0.000828221	-0.00285203	-0.000989483	-0.00234695	0.00412158	0.0043776	0.00432617	0.00376433	0.00418797	0.00403302	0.00389895	0.0043237	0.00413528	0.00382182	0.00376846	0.00378398	0.00377284	0.00420342	0.00395635	0.0040591	0.00383006	0.00401126	0.469003	0.715149	0.556606	0.39756	0.345481	0.806958	0.881129	0.704302	0.344042	0.31089	0.350536	0.898072	0.864379	0.84358	0.834183	0.482289	0.79614	0.558486
cg09748761	14	38036352	1237	0.00364462	0.00111665	0.003172	0.00304402	0.00354399	0.000437964	0.00105171	-0.00169536	-0.00345198	-0.00520457	-0.00521578	-0.00117328	-0.000659846	0.00222283	-0.00381024	-0.00470386	-0.00175911	-0.00323772	0.00493353	0.00503296	0.00505913	0.00430585	0.00495834	0.00474389	0.00464847	0.00501529	0.00504988	0.00445238	0.00429375	0.00437679	0.00445681	0.00489382	0.00455912	0.00478273	0.00451317	0.00461399	0.460061	0.824417	0.53067	0.479597	0.474761	0.926443	0.821007	0.735335	0.494243	0.242427	0.224466	0.788646	0.882301	0.649677	0.403301	0.325357	0.696704	0.482855
cg26116542	14	38054297	1237	0.00405466	-0.00518685	-0.010447	0.0013191	0.00216555	0.0102916	0.00246207	0.00385906	0.00486161	-0.000856646	-0.0022413	-0.00577207	0.00107229	-0.00222193	0.000192577	0.000995051	-0.00200225	-0.00330271	0.00469543	0.00472655	0.00454541	0.00403553	0.0043394	0.00444054	0.00437387	0.00497572	0.00450775	0.00393852	0.00421495	0.00417478	0.0043513	0.00442738	0.00423934	0.00419724	0.00438919	0.00439886	0.387845	0.272473	0.0215417	0.743766	0.617749	0.020468	0.573499	0.437998	0.28081	0.827815	0.594899	0.166786	0.80535	0.615764	0.963768	0.8126	0.648262	0.452767
cg12049236	14	38057893	1237	0.00664088	0.00359711	-0.0026502	-0.00331505	0.00395947	0.00631593	-0.00375255	-0.00242304	-0.0024208	0.000760124	-0.0027443	-0.00235448	0.000544022	0.00195623	-0.000794706	0.000107328	-0.000522126	-0.0058847	0.00483398	0.0049434	0.00452999	0.00392022	0.00471917	0.00483287	0.00461938	0.00477684	0.00461159	0.0040235	0.00407126	0.0043295	0.0040555	0.00440533	0.00431224	0.00429343	0.00415483	0.00455328	0.169507	0.466822	0.558525	0.39776	0.401459	0.191256	0.416591	0.611982	0.599627	0.850155	0.50027	0.586564	0.893289	0.656999	0.853785	0.980056	0.899995	0.196216
cg07465387	14	38058263	1237	5.45748e-05	0.00137274	-0.00186468	-0.000637106	-0.00185929	-0.003141	-0.00057223	-0.00129771	-0.00200417	-0.00545367	0.00170991	0.00318102	0.00150493	0.000964854	-0.00224266	-0.000162829	0.000134933	-0.00277131	0.0045805	0.00468247	0.00444806	0.00398889	0.00442381	0.00435677	0.0042975	0.00469088	0.00418427	0.00403898	0.00390344	0.00414026	0.00434388	0.00438066	0.00422136	0.00430496	0.00407353	0.00423631	0.990494	0.769396	0.675062	0.873101	0.674273	0.470942	0.894071	0.782053	0.631954	0.176932	0.661349	0.4423	0.729006	0.825674	0.595236	0.969828	0.973575	0.512995
cg12212453	14	38058639	1236	0.00451688	0.00248049	0.00101472	-0.00132403	-0.00222064	0.00222119	-0.000868802	0.00212408	-0.00476137	-0.0049385	-0.00229028	-0.00330016	0.00111962	-5.29069e-05	-0.00207855	0.000703896	0.00182977	-0.00173478	0.00409692	0.00451684	0.00456872	0.00383161	0.00420466	0.00401149	0.00391844	0.00407593	0.00417732	0.00367462	0.00371705	0.00380957	0.00384648	0.00405217	0.00379655	0.00382166	0.00363004	0.00407324	0.270242	0.582892	0.824235	0.729678	0.597404	0.57978	0.824531	0.602277	0.254364	0.178965	0.537791	0.386336	0.770993	0.989583	0.584047	0.853868	0.614218	0.670183
cg00899076	14	38060140	1237	-0.00680249	-0.00316745	-0.00117504	-0.000309499	0.00103786	-0.00251119	0.00308504	0.0104716	-0.00328167	-0.0111597	0.000193432	0.00337047	0.00182453	0.00545838	-0.00155359	-0.00527503	0.00315774	-0.00284638	0.00569617	0.00564638	0.0056243	0.00459897	0.0054151	0.0056058	0.00502601	0.00517095	0.00503189	0.00445819	0.00482938	0.00521251	0.00560575	0.00515768	0.00532962	0.00491676	0.00532272	0.00501525	0.232391	0.574818	0.83451	0.946345	0.848008	0.65418	0.539337	0.0428586	0.514289	0.012308	0.968051	0.517883	0.744822	0.289918	0.770667	0.28333	0.553009	0.570344
cg04932551	14	38060857	1237	0.00655713	0.000354244	-0.00639193	0.00136775	0.0033556	0.00403164	-0.00023189	-0.00347395	6.74556e-05	-0.00540763	-0.00232416	-0.00317483	-0.00280778	0.00652897	0.00242696	-0.00327567	-0.00110378	-0.00723271	0.00582195	0.00580491	0.00589917	0.00478013	0.00544335	0.00533228	0.00556756	0.00587759	0.00591758	0.00485957	0.00494697	0.00491026	0.0050688	0.00549866	0.00518924	0.00523124	0.00498514	0.00531847	0.260048	0.951339	0.278573	0.774777	0.537591	0.4496	0.966777	0.554487	0.990905	0.265804	0.638488	0.517911	0.579624	0.23508	0.640005	0.531201	0.824771	0.173854
cg03772350	14	38061458	1236	0.000430991	-6.58894e-05	-0.00697044	0.00155241	-0.000195502	0.00253347	0.00280418	-0.0018368	0.000274245	-0.00470919	-0.00274455	-0.00358956	-0.00105795	-0.0011435	0.000701302	-0.00172749	0.00218181	-0.00090011	0.00418144	0.00416903	0.00421112	0.00357549	0.00403369	0.00383285	0.00390774	0.00403814	0.0039721	0.00365478	0.00366502	0.00343511	0.00378204	0.00394484	0.00370084	0.0040247	0.00358532	0.00385763	0.917906	0.98739	0.0978751	0.664157	0.961344	0.50862	0.473007	0.649207	0.944956	0.197571	0.453948	0.296041	0.779684	0.771914	0.849703	0.667762	0.54283	0.815503
cg00955911	14	38061988	1237	0.00374972	0.00278553	-0.000897081	0.00331005	0.00263263	0.00499935	0.00200166	-0.000129661	-0.00348188	-0.00337005	-0.00304745	-0.00113156	0.00136322	0.00125029	-0.000470722	-0.00400202	1.67471e-05	-0.00206036	0.00379038	0.00413543	0.00375506	0.00355881	0.00386097	0.00354922	0.00356415	0.00387536	0.00388968	0.00360734	0.00355453	0.00350241	0.00355951	0.00368395	0.00388073	0.00370342	0.00365593	0.00382408	0.322529	0.50058	0.811184	0.352318	0.495328	0.15896	0.574382	0.97331	0.370702	0.35019	0.391255	0.746633	0.701735	0.734316	0.903455	0.279862	0.996345	0.590034
cg16539957	14	38066873	1237	0.00983971	-0.000667926	-0.00514365	0.00349326	0.00966905	0.0099376	-0.00271352	-0.00433337	-0.00290433	-0.00670803	-0.00777297	-0.00629256	-0.0041408	0.00437757	0.000626445	-0.00301567	-0.00411123	-0.00952952	0.00620824	0.00664596	0.0063909	0.00532856	0.00616492	0.00603707	0.00587095	0.00627165	0.00597948	0.00556818	0.00544723	0.0056503	0.00569538	0.00602335	0.00586725	0.00572611	0.00569213	0.00585909	0.112979	0.919947	0.420912	0.512099	0.116788	0.0997439	0.643942	0.489599	0.627169	0.228316	0.153592	0.265421	0.467198	0.467369	0.914972	0.598435	0.470132	0.103854
cg19578835	14	38067622	1237	0.00818893	0.00190023	-0.00475988	0.00218641	0.00390601	0.00348965	0.000414915	-0.00371869	-0.00186809	-0.00528101	0.00105755	-0.00193129	-0.000710971	0.00539255	0.00012878	-0.00456298	-0.00329272	-0.00884308	0.00576981	0.00575029	0.0059186	0.00497562	0.00574118	0.00560735	0.00547867	0.00563843	0.00558399	0.00498848	0.00500226	0.00490146	0.00529134	0.00548971	0.00527576	0.0053294	0.00516157	0.00564538	0.15582	0.741053	0.421267	0.660354	0.496283	0.533722	0.939632	0.509558	0.73797	0.289763	0.832564	0.693564	0.893114	0.325952	0.980526	0.391892	0.52352	0.117249
cg01739725	14	38071393	1232	0.00324144	0.00336324	-0.00277099	0.00342832	-0.00124252	0.00415286	-0.00261233	-0.000541883	0.00230281	0.00292836	0.00285216	-0.00216267	0.000189749	0.00323424	-0.0010988	-0.00614952	0.00443119	-0.00184183	0.00414162	0.00443981	0.00426247	0.00380462	0.00430458	0.00392044	0.00416344	0.00423883	0.00403441	0.00384818	0.0036186	0.00364088	0.00376266	0.0038888	0.00399018	0.00404506	0.00397504	0.00420031	0.433833	0.448739	0.515634	0.367538	0.772849	0.28947	0.530368	0.898277	0.568142	0.446674	0.430582	0.552515	0.95978	0.405589	0.783028	0.128447	0.264956	0.661025
cg14041452	14	38071968	1237	-0.000344415	-0.00064096	-0.00159091	0.00391906	0.000571323	-0.000336313	0.00130047	-0.00063784	0.000863502	-0.00523968	-0.000293277	-0.00361653	-0.00306405	0.000747507	-0.00328327	-0.00231682	0.000310646	-0.00284515	0.0041995	0.00437002	0.00426559	0.00379287	0.00410601	0.00405137	0.00388644	0.00427805	0.00404239	0.00367412	0.003722	0.00387041	0.00387756	0.00420139	0.00391225	0.00403149	0.00373948	0.00393018	0.934636	0.883391	0.709175	0.301478	0.889337	0.933842	0.737915	0.881478	0.83085	0.153838	0.937195	0.350094	0.42941	0.858786	0.401341	0.565507	0.933794	0.469112
cg08247587	14	38091400	1237	0.00496598	3.30656e-05	-0.00123037	0.00273144	-0.00279904	-0.00430182	-0.00151548	-0.00249278	-0.00112514	-0.00378387	0.00212204	-0.00033622	-0.00224683	0.00274386	-0.00235284	-0.000517054	-0.000188068	0.000689097	0.00427133	0.00448918	0.00455576	0.0039195	0.0043844	0.00409535	0.00408315	0.00427859	0.00452032	0.00368399	0.00384516	0.0039056	0.00386327	0.00411413	0.00400524	0.0042045	0.00388743	0.00414943	0.244979	0.994123	0.787107	0.485874	0.523207	0.293528	0.710522	0.560151	0.803433	0.304367	0.581035	0.931398	0.560844	0.504813	0.556908	0.902126	0.961415	0.868102
cg12200038	14	38091470	1237	0.00479854	0.00289803	-0.00402026	0.00145505	0.00381584	0.0012289	0.000307217	-0.00331669	0.00102622	-0.000534045	-0.00114968	-0.00027555	-0.00175603	0.00188574	0.00178524	-0.00249601	-0.000833724	-0.00349071	0.00435073	0.00433565	0.00446708	0.00382787	0.0044047	0.00411511	0.00405115	0.00443026	0.00439303	0.00382783	0.00386813	0.00387024	0.00381856	0.00409211	0.00387962	0.00411247	0.00391165	0.00422088	0.270059	0.503867	0.368134	0.703857	0.386321	0.765221	0.939551	0.454072	0.815293	0.889042	0.766299	0.943241	0.645611	0.644926	0.645403	0.543892	0.831219	0.408232
cg06765217	14	38091644	1237	0.00226466	0.00129901	-0.006182	0.00320675	0.000653429	0.00331524	0.000193512	-0.00278395	-0.000568916	-0.00445348	-0.00200898	-0.00279914	0.000235574	0.002095	0.00141169	-0.0051703	0.000555095	-0.00395132	0.00504291	0.00500412	0.00526633	0.00454396	0.00507654	0.00491563	0.00478969	0.00501691	0.00506654	0.00443132	0.0044795	0.00457928	0.00457453	0.00485869	0.00466588	0.00492789	0.00459437	0.00497678	0.653376	0.795182	0.240446	0.480363	0.897583	0.500039	0.967773	0.578954	0.910594	0.314897	0.653805	0.541026	0.95893	0.666333	0.762227	0.29409	0.903833	0.427224
cg24169669	14	38092080	1237	-0.001072	-0.000927285	-0.00304349	-0.00387612	-0.00179495	0.00604584	0.000676069	-0.00409618	-0.000668021	0.00468692	0.00352422	0.000922714	-0.00182626	0.00568834	0.00376246	0.0095802	0.00245496	0.00454295	0.00504086	0.00494557	0.00501727	0.00418943	0.00497248	0.00499555	0.00482641	0.0045813	0.00474846	0.00432335	0.00422031	0.00445998	0.00503618	0.00476889	0.00468981	0.00454636	0.00494781	0.00461313	0.83159	0.85127	0.544114	0.354854	0.718116	0.226185	0.888599	0.371264	0.888122	0.278322	0.403683	0.836098	0.716883	0.232947	0.422401	0.0350982	0.619773	0.324729
cg11090582	14	38092845	1236	0.00177526	0.00286397	0.00196979	0.00415289	0.000824181	0.000394222	0.0023599	-0.00334266	-0.00379534	-0.00560247	-0.00359196	-0.00332938	0.0013417	-0.000828693	-0.00203677	-0.00411628	0.00207794	-0.00393398	0.00442051	0.00464819	0.00467249	0.00388096	0.00445037	0.00434044	0.00413552	0.00444661	0.00444429	0.00400654	0.00386696	0.00403633	0.00408273	0.00449391	0.00430812	0.00436225	0.00408852	0.00422117	0.687981	0.537797	0.673338	0.284588	0.853077	0.927631	0.568243	0.452212	0.393115	0.162014	0.352949	0.409455	0.742437	0.853697	0.636374	0.345367	0.611286	0.351355
cg08022070	14	38189128	1236	0.00138359	0.00108829	3.08383e-05	0.00145421	0.00232697	0.000550877	0.000498269	-0.00254954	-0.00105813	-0.00488843	-0.0035255	-1.40762e-05	0.000636872	0.00221232	-0.004154	-0.000303816	-0.000725074	-0.00332339	0.00455565	0.00460521	0.00437567	0.00379389	0.00456058	0.00428134	0.00448929	0.00461685	0.00459753	0.00401544	0.00386549	0.0040276	0.00392114	0.00429374	0.00424892	0.00427069	0.00408698	0.00423471	0.76135	0.813186	0.994377	0.701495	0.609886	0.897619	0.911624	0.580794	0.817974	0.22345	0.361745	0.997211	0.870975	0.606383	0.328243	0.943287	0.859186	0.432572
cg22290048	14	38189157	1237	0.00138586	0.00548811	-0.0025968	0.0024145	-0.000770488	0.00171532	0.00152604	-0.00653023	-0.00261223	-0.00479485	-0.00233028	-0.00290415	-0.00176802	0.00111958	-0.000621621	-0.0035355	0.00157599	-0.00300668	0.00482371	0.00493738	0.00473217	0.0039294	0.00462099	0.00453512	0.00455866	0.00478983	0.00474946	0.00417653	0.00406221	0.00408754	0.00440222	0.00456557	0.0044086	0.00439497	0.00422671	0.00440879	0.773881	0.266334	0.583174	0.538905	0.867577	0.705259	0.737809	0.172771	0.582316	0.25095	0.566206	0.477402	0.687963	0.806285	0.887868	0.421141	0.709249	0.495255
cg10158839	14	38191362	1237	0.00646207	0.003385	0.00214584	0.00141835	-0.00410216	-0.00638272	-0.00480032	-0.00317451	-0.000855352	-0.00108499	6.14686e-05	0.00442729	-0.00838349	0.000880884	-0.00585715	-0.00597415	0.00287517	-0.00220181	0.00584259	0.00602198	0.00593981	0.00466968	0.0056188	0.00534994	0.00549546	0.00582156	0.00561569	0.00488864	0.00516567	0.00518682	0.00556598	0.0055068	0.00526241	0.00524907	0.00507487	0.00539942	0.268714	0.574043	0.717902	0.76133	0.465343	0.232851	0.382387	0.585545	0.878939	0.824359	0.990506	0.393345	0.132015	0.87291	0.265702	0.255064	0.57102	0.68343
cg04164130	14	38264511	1237	0.00333827	0.00103125	-0.00204283	0.000426529	0.00166935	0.00155676	-7.28501e-05	-0.00240966	-0.000624427	-0.00196657	-0.00208756	-0.00223727	-0.00163605	0.0010363	0.000466007	-0.00143441	-0.000454579	-0.00381553	0.00396645	0.00411621	0.00416745	0.00357872	0.00391853	0.00390798	0.00386081	0.00409314	0.00402368	0.00368303	0.00340407	0.00363436	0.00357196	0.00379969	0.0037832	0.0038376	0.00360363	0.00384608	0.399996	0.802174	0.624001	0.905129	0.670098	0.690368	0.984946	0.556057	0.876673	0.593373	0.539707	0.538166	0.646933	0.785057	0.901966	0.708569	0.899617	0.32117
cg22450574	14	38264818	1236	0.00432598	0.000488893	-0.00633908	0.00328471	-0.0011376	0.00485155	-0.00103312	-0.000349449	0.000582749	-0.00637883	-0.000629864	-0.00542664	0.000339045	0.00433371	0.00057774	-0.00505742	0.000846959	-0.00350429	0.00498248	0.00518884	0.00521025	0.00421643	0.0051555	0.00482475	0.00516098	0.00512524	0.00508536	0.00448062	0.0045229	0.00444727	0.00469697	0.00496964	0.00480737	0.00482232	0.00485027	0.0047902	0.385264	0.924934	0.223735	0.435964	0.825359	0.31463	0.84134	0.945641	0.908767	0.154548	0.889244	0.222383	0.942456	0.383188	0.904342	0.294292	0.861377	0.464441
cg01021196	14	38340164	1237	0.0125174	-0.00809284	0.00329231	0.000609869	0.00682081	0.00460762	-0.00722935	0.00605393	-0.000105879	-0.00128673	-0.00237624	0.00187909	-0.00610601	0.00456454	-0.000469347	-0.00249383	-0.00972803	-0.00495306	0.00400209	0.00430259	0.00424966	0.0038263	0.00399	0.00410084	0.00388232	0.0037294	0.00410988	0.00336746	0.00357433	0.00383019	0.00376197	0.00408688	0.00382703	0.00379475	0.00383645	0.00376563	0.00176162	0.0599825	0.438503	0.873363	0.0873632	0.261192	0.0625861	0.104526	0.979447	0.702381	0.506174	0.623709	0.104571	0.264047	0.902392	0.511066	0.0112227	0.188399
cg27636669	14	38455290	1237	0.0106859	0.00541348	-0.00450502	-0.00467104	0.0126144	0.017992	0.0010715	-0.00335393	0.0028008	0.0116033	-0.0067015	-0.00611325	-0.00502575	0.00487706	0.0035991	-0.00583566	-0.0105511	-0.0110841	0.00834098	0.0087412	0.00873842	0.00763853	0.00830067	0.00811837	0.00814272	0.00847042	0.00828795	0.00729485	0.00754448	0.00757723	0.00830715	0.00828214	0.00819736	0.00776735	0.00796553	0.00782728	0.200145	0.535714	0.606174	0.540862	0.128592	0.0266775	0.895308	0.692136	0.735412	0.111697	0.374398	0.419786	0.545185	0.555952	0.660621	0.452468	0.185306	0.156751
cg18106366	14	38590628	1237	0.00311232	0.000573167	0.00172815	0.00461147	0.00244386	-0.000856004	0.00193322	-0.00325167	-0.0038776	-0.00423795	-0.00329525	-0.000882606	-0.000962939	0.000746635	-0.00188977	-0.00492178	0.00120225	-0.00433135	0.00457649	0.00479518	0.00466389	0.00406525	0.00446703	0.00454657	0.00437492	0.0046864	0.00461177	0.00410723	0.00395464	0.00416911	0.00409475	0.00451059	0.00425138	0.0044405	0.00409624	0.00436949	0.496462	0.904856	0.710982	0.256643	0.584318	0.850662	0.658571	0.487775	0.400457	0.302153	0.404696	0.83234	0.814081	0.868527	0.656676	0.267695	0.76914	0.321553
cg25399403	14	38640604	1237	0.00450349	0.00429794	-0.00153744	0.00437512	-0.00480786	0.00276576	-0.00452407	-0.00198095	-0.00508389	-0.0088813	-0.0050474	-0.00525713	0.000103731	-0.00119105	-0.00194081	-0.00722752	0.000759898	-0.0047632	0.00520283	0.00555386	0.00532732	0.00481453	0.00511248	0.00528173	0.00460824	0.00546004	0.00503884	0.00456075	0.00474245	0.0048463	0.00487641	0.0051965	0.00514907	0.00455463	0.00481665	0.00477218	0.386718	0.439011	0.772891	0.363492	0.347004	0.600524	0.32623	0.716748	0.313003	0.0514948	0.287191	0.278023	0.983029	0.818712	0.70623	0.112547	0.874642	0.318223
cg24800728	14	38725634	1237	0.00593107	0.0049467	-0.00172048	-0.00142306	0.0029188	0.00432298	-0.00232207	-0.00506146	-0.00177083	-0.0027101	-9.02659e-06	-0.00251679	-0.000652443	-7.05296e-05	-0.000561535	-0.00348702	0.00102579	-0.00586808	0.00468879	0.00492753	0.00479101	0.00408073	0.00454161	0.00461795	0.00452888	0.00478963	0.00461242	0.004276	0.00400013	0.00416838	0.00423401	0.00458499	0.00437403	0.00453658	0.00419021	0.00445378	0.205891	0.315431	0.719516	0.727294	0.520432	0.349209	0.608144	0.290625	0.701033	0.526216	0.9982	0.545989	0.877534	0.987727	0.897849	0.442104	0.806607	0.187654
cg14473145	14	38725656	1237	0.00831113	0.00468895	-0.00146056	0.00200865	0.00432054	0.00371346	-0.00473047	-0.00415906	-0.00077958	-0.00353541	-0.00320747	-0.00423949	-0.00299829	0.00635027	0.00169781	-0.00737493	-0.0014067	-0.00521261	0.00663327	0.0070378	0.0068167	0.0058776	0.0066044	0.00648816	0.00643324	0.00696904	0.00672914	0.00607176	0.00579219	0.00597898	0.00597492	0.00660386	0.00636977	0.00638191	0.00588409	0.00637013	0.210225	0.505249	0.830343	0.732541	0.512989	0.567089	0.462146	0.550647	0.90777	0.560384	0.579745	0.478284	0.6158	0.336251	0.789822	0.247845	0.811052	0.413192
cg10285466	14	38725710	1237	0.000140543	0.00151058	-0.00524952	-0.0034038	0.00148488	0.00383297	0.000551439	-0.000991063	0.00120814	-0.00189561	-0.0023207	-0.0022402	0.000459771	0.00255216	-0.00168641	0.00361518	-0.00188778	-0.00321383	0.00419674	0.00460232	0.00451174	0.00377979	0.00428506	0.00445102	0.00408538	0.00443906	0.00425878	0.00379405	0.00394616	0.00414214	0.00395319	0.00428701	0.0042122	0.00414539	0.00415033	0.00401427	0.973285	0.742745	0.244618	0.367841	0.728948	0.389158	0.892629	0.823334	0.776654	0.617337	0.556471	0.588624	0.907412	0.551628	0.688889	0.383155	0.649217	0.423363
cg04984573	14	38726019	1237	-0.00157941	0.0041281	-0.00344787	-0.00801827	-0.0119855	0.000450297	0.00417338	0.000655605	0.00117409	-0.00199174	0.0108797	0.00385478	0.00424138	0.0013724	0.00482024	0.0029534	0.011077	-0.00313337	0.00527444	0.0052944	0.00560964	0.00440263	0.00534994	0.00566791	0.00506766	0.00514933	0.00551126	0.00488927	0.00537708	0.00497981	0.00488939	0.00505722	0.00488	0.00491085	0.00506943	0.00516217	0.764599	0.435561	0.538797	0.0685696	0.0250709	0.936677	0.410205	0.898688	0.831301	0.683737	0.0430368	0.438883	0.385687	0.786102	0.323273	0.547571	0.0288851	0.543859
cg17953949	14	38873017	1237	0.000285605	0.00430003	-0.0065249	-0.000878963	-0.00160187	0.00308445	0.00395254	-0.00527771	0.00123731	-0.00465455	-0.000404965	-0.00275523	0.00318371	0.000538817	0.000621984	-0.00155345	0.00237304	-0.00282668	0.00486294	0.00498261	0.00536687	0.00421868	0.00503495	0.00475128	0.0047967	0.0049847	0.00504636	0.00433492	0.00428415	0.00432853	0.00455995	0.0048262	0.00468684	0.0046395	0.00460479	0.00458043	0.953166	0.388134	0.224071	0.834955	0.750371	0.51622	0.409932	0.289699	0.80631	0.282942	0.924691	0.524432	0.485059	0.911106	0.894424	0.737753	0.606314	0.537154
cg10996258	14	38975251	1237	0.00106062	-0.00101642	-7.47513e-05	8.03506e-05	7.44763e-05	-0.000342538	0.000337094	-0.000547766	0.000891111	-0.00276005	-0.00246598	-0.00317561	0.00164715	0.00211151	-0.00351625	-0.0032002	0.00134891	-0.00198792	0.00464793	0.00497358	0.0048055	0.00409146	0.0047752	0.00459628	0.0046367	0.00490027	0.00488361	0.00425135	0.0040656	0.0041041	0.00435356	0.00473943	0.00434254	0.00448758	0.00437679	0.00448056	0.819498	0.838069	0.987589	0.984332	0.987556	0.940593	0.942044	0.910996	0.855214	0.516198	0.544151	0.439069	0.705173	0.655943	0.418101	0.475769	0.757933	0.657276
cg14547759	14	39005702	1237	0.00416502	0.00138208	-0.00133779	-2.32575e-05	0.000854803	0.00115398	0.00092552	-0.00345536	0.000997713	-0.0059368	-0.00230826	-0.00310727	0.00188812	0.00162835	-0.00431769	-0.004892	0.000562677	-0.00300278	0.00494395	0.00504405	0.00515871	0.00409077	0.00519651	0.00490307	0.00496459	0.00508885	0.0051186	0.00426637	0.00441246	0.00427804	0.00434487	0.00475192	0.00468038	0.00446162	0.00455665	0.00459706	0.399537	0.784082	0.795383	0.995464	0.869341	0.81393	0.852112	0.497134	0.845456	0.164064	0.600888	0.467637	0.663879	0.731845	0.356264	0.272876	0.901723	0.51363
cg03717058	14	39132085	1237	0.00132812	-0.00445216	1.27406e-05	0.00507862	0.000655604	-0.00469891	0.00213186	-0.0016548	-0.00402097	-0.00818302	-0.00122625	0.00192143	-0.00352345	0.00362903	-0.00070888	-0.00170807	0.00111745	0.00334174	0.00450193	0.00444721	0.00447084	0.00381354	0.00419913	0.00409708	0.00419795	0.00441382	0.00428287	0.00364878	0.00390995	0.00371875	0.00402234	0.00416135	0.00401949	0.00402131	0.00398727	0.00412957	0.767984	0.316772	0.997726	0.182948	0.875932	0.251426	0.61157	0.707725	0.347807	0.0249179	0.753808	0.605376	0.381046	0.383165	0.86001	0.671015	0.779281	0.418387
cg15040252	14	39566447	1236	0.00502428	0.00148463	-0.00344575	0.00156563	0.00272695	0.00398331	0.000849124	-0.0044507	0.000101269	-0.00808495	-0.000371991	-0.00312911	-0.00381133	0.000570451	-0.00207044	-0.00357702	0.00131503	-0.00416508	0.00540508	0.00588529	0.00566835	0.00488857	0.00576157	0.00561198	0.005456	0.0055378	0.00564896	0.0049778	0.00498637	0.00491275	0.00497084	0.00566287	0.00540377	0.0053086	0.00527348	0.00532485	0.352605	0.800839	0.543259	0.748768	0.636	0.477836	0.876324	0.421574	0.985697	0.104333	0.940532	0.524167	0.443238	0.919761	0.70161	0.500428	0.803077	0.434099
cg14289929	14	39579505	1237	0.00440256	0.00299793	-0.00782962	0.00333621	-0.00364641	0.00221447	0.00177952	-0.00865215	-0.000275855	-0.00907788	-0.00418077	0.000736059	0.000170178	0.00174462	0.00302852	-0.00711983	0.00581189	-0.00512684	0.0067366	0.00694524	0.00687537	0.00559806	0.00666407	0.00636381	0.00643499	0.00679952	0.0067262	0.00595258	0.00587543	0.0058135	0.00605066	0.00655401	0.00614863	0.00636407	0.0062232	0.00631111	0.513416	0.665994	0.25479	0.551203	0.584258	0.727856	0.782134	0.203208	0.967286	0.12725	0.476733	0.899247	0.977562	0.790092	0.622329	0.263245	0.350352	0.41659
cg16747861	14	39640418	1237	-0.00871873	-0.00517473	0.000123786	0.00184846	-0.000603841	-0.00777153	0.00800767	-0.00395132	0.00252678	-0.00730459	-0.000689165	0.00536534	0.000867864	-4.9629e-05	-0.00058959	0.002756	-0.000376153	0.00208051	0.00430625	0.00441087	0.00435	0.00362112	0.00422556	0.00431981	0.00375838	0.00417967	0.00407861	0.00350517	0.0037827	0.00388467	0.00390033	0.00406985	0.00410149	0.00362904	0.00413115	0.00384794	0.0429015	0.240724	0.977298	0.609726	0.886368	0.0720113	0.0331208	0.344471	0.535575	0.0371652	0.855435	0.167231	0.823917	0.990271	0.885698	0.447596	0.927451	0.588728
cg19599972	14	39643268	1237	0.00325078	-0.00726204	-0.00290343	0.00384041	0.000116291	-0.00353536	0.000449382	0.00276974	-0.00193737	-0.00637715	-0.000954126	0.00286976	0.00284851	-0.00121955	-0.00670845	-0.00135974	-0.00446024	0.00374542	0.00421309	0.00464063	0.00456645	0.00418582	0.00438713	0.00430605	0.00436807	0.00428653	0.00410119	0.0037131	0.00400719	0.00399271	0.00404664	0.00427177	0.00417142	0.00404396	0.00434873	0.00405204	0.440357	0.117611	0.524895	0.35889	0.978853	0.411634	0.918059	0.518182	0.636647	0.0858922	0.811801	0.472295	0.481483	0.775268	0.107793	0.736691	0.30506	0.355315
cg02543556	14	39643445	1237	-0.00119839	0.00324009	-0.0027556	-0.00203986	-0.00239745	0.000966658	0.00661979	-0.00802372	-0.00597292	0.00234066	-0.00191061	-0.00400817	-0.000992682	0.00356874	0.00361616	-3.7227e-05	0.00221029	-0.00167402	0.00465349	0.00483966	0.00486538	0.0039075	0.00450128	0.00431506	0.0041393	0.00478849	0.00464822	0.00369715	0.00398577	0.00426082	0.00440788	0.00424782	0.00455061	0.00428645	0.00424592	0.00436886	0.796774	0.503185	0.571143	0.601645	0.594299	0.822742	0.109764	0.0938113	0.198796	0.526669	0.631684	0.346857	0.821819	0.400834	0.426815	0.993071	0.602667	0.701593
cg10580599	14	39702142	1237	0.000143573	-0.00125293	-0.00988263	-0.00191257	-0.00245223	0.00324858	0.000371439	-0.00380471	0.000522325	-0.00148434	-0.00197925	-0.001481	0.00272697	-4.32439e-05	0.00120055	0.000624345	0.00176568	-0.00312201	0.00388376	0.00410916	0.00417437	0.00356208	0.00376447	0.00392675	0.00342563	0.00403635	0.00362613	0.00335356	0.00336196	0.00368728	0.00377569	0.00375811	0.00340763	0.00352799	0.00339254	0.0035423	0.970511	0.760435	0.0179108	0.591318	0.514779	0.40807	0.913655	0.345881	0.885465	0.658044	0.556051	0.687942	0.470145	0.990819	0.724604	0.859533	0.602743	0.378128
cg03895045	14	39703160	1237	0.0011633	0.00278573	0.00315744	0.001733	0.00165445	-0.00118179	0.000804122	-0.00370587	-0.0048228	-0.00300573	-0.00360336	-0.000212867	0.000991023	-0.00105443	-0.0040326	-0.00359636	0.000870086	-0.00370714	0.00413682	0.00431857	0.00432868	0.00371223	0.00414386	0.00412241	0.00390881	0.00419729	0.00412744	0.00370091	0.00363027	0.00378865	0.00379255	0.00405298	0.00390943	0.00405923	0.00383506	0.00402714	0.778552	0.51889	0.465742	0.640618	0.689706	0.774362	0.837009	0.377279	0.242616	0.4167	0.320911	0.955194	0.793855	0.79474	0.302304	0.375633	0.820519	0.357292
cg24603941	14	39703302	1237	0.00566847	0.00127793	0.002345	0.00435668	0.0020895	-0.00383617	5.84005e-05	-0.00289036	-0.00272573	-0.00681028	-0.00375803	0.00277728	-0.00104005	0.000347797	-0.00226351	-0.0057956	0.00169194	-0.00164664	0.0048945	0.00513409	0.00507566	0.0042717	0.00480585	0.00499515	0.0047175	0.00493488	0.00501871	0.00435314	0.00420643	0.00448048	0.00439119	0.00490063	0.00461992	0.00469234	0.00441	0.00457384	0.24681	0.80343	0.644075	0.307779	0.66372	0.442499	0.990123	0.558077	0.587052	0.117712	0.371642	0.535349	0.812773	0.943422	0.624173	0.216786	0.70123	0.718837
cg23991504	14	39771515	1237	0.0120582	0.00854047	0.00357655	0.00468762	0.00739418	0.00422096	-0.00424591	-0.00553607	-0.00146035	-0.00172509	0.000363717	-0.00466367	-0.006961	0.000903942	-0.0048486	-0.00532587	-0.00464472	-0.00734518	0.00649126	0.0068394	0.00642375	0.00565117	0.0068405	0.00654637	0.00600144	0.00659364	0.00624581	0.00567328	0.00589476	0.00606	0.00596536	0.00655237	0.00605295	0.00627644	0.00611712	0.00626073	0.0632244	0.211769	0.577685	0.406824	0.279723	0.51907	0.479267	0.401129	0.81513	0.761072	0.9508	0.441548	0.243249	0.890275	0.423114	0.396132	0.447673	0.24071
cg06207091	14	40231999	1237	0.00564637	0.00175102	-0.00274087	7.63528e-05	0.0034311	0.00582957	-0.00391348	-0.00203019	-0.00148159	-0.00246293	-0.00223301	-0.00613319	-0.00206243	0.00321706	0.00152372	-0.00216331	-0.000223665	-0.00696348	0.00494663	0.00519419	0.00508039	0.00435688	0.00493756	0.00481452	0.00483759	0.00511932	0.00519827	0.00449615	0.00436261	0.0044377	0.00444311	0.00493128	0.00473411	0.00481122	0.00448071	0.00478248	0.25368	0.736034	0.589542	0.986018	0.487119	0.225961	0.41853	0.691681	0.775632	0.583839	0.608754	0.166952	0.642514	0.514157	0.747559	0.652971	0.960188	0.145382
cg26057349	14	40443830	1236	0.00749529	0.000759507	0.000269843	0.00221266	0.00268406	0.00171047	-0.00082857	-0.00328168	-0.0027225	-0.00377536	-0.00193806	-0.00244135	-0.00152161	-0.00019456	-0.00464959	-0.00313079	0.00152997	-0.00571824	0.0045457	0.00502046	0.00485112	0.0044015	0.0046515	0.00445843	0.00445478	0.00478676	0.00465457	0.00420515	0.00402327	0.00407501	0.00406707	0.00445073	0.0042711	0.00454128	0.00421401	0.00429874	0.0991736	0.879753	0.955641	0.615171	0.563919	0.701239	0.852448	0.492982	0.558609	0.369296	0.630011	0.549105	0.708307	0.965132	0.276323	0.490567	0.716555	0.183449
cg22210905	14	41750208	1237	-0.00830554	0.00506184	0.000485604	-0.000233726	-0.00844966	-0.00583623	0.00864632	-0.00566797	-4.9872e-05	-0.00394211	0.000806438	0.00641115	0.00393394	-0.00522503	-0.0016547	0.000560602	0.000510428	0.00540923	0.00398253	0.00458192	0.00388004	0.00375974	0.00394756	0.00405965	0.00353761	0.00390004	0.00371358	0.00355801	0.00365805	0.00357476	0.00393305	0.00400055	0.00369401	0.00356217	0.00371049	0.00366128	0.0370247	0.269272	0.900401	0.950431	0.0323165	0.150542	0.0145207	0.146138	0.989285	0.267882	0.825516	0.072901	0.317202	0.191527	0.654196	0.874948	0.890585	0.139564
cg11025439	14	41817479	1235	-0.000229201	0.000568896	-0.00697227	0.000498801	-0.000738386	-0.000425999	-0.00093886	-0.00113237	0.00264409	-0.00231721	-0.00375899	-4.08968e-05	0.000982001	0.000603038	0.00320186	0.00116219	0.00432832	-0.000219738	0.00407386	0.00429542	0.00429825	0.00346677	0.00420554	0.00392775	0.00401822	0.00433211	0.004282	0.00372194	0.00354198	0.00380647	0.0039356	0.00421277	0.00402689	0.00384502	0.00392648	0.00399695	0.955134	0.894634	0.104778	0.885595	0.860628	0.913632	0.815256	0.793792	0.536912	0.53356	0.288568	0.991428	0.80296	0.886175	0.426544	0.762456	0.270313	0.956157
cg01097663	14	42300132	1236	-0.00488673	0.00188367	0.00256904	0.00145143	-0.00533235	-0.00812611	0.00110127	-0.00205561	0.000145461	0.00113602	0.00140221	0.00684273	0.00161608	-0.00594599	-0.00380307	0.00557885	0.00284626	0.00564247	0.00378487	0.0042059	0.00409891	0.00354738	0.00384288	0.00407771	0.00366683	0.00400316	0.00423142	0.0035083	0.00348528	0.00369886	0.00363016	0.00390656	0.00365567	0.00368151	0.00365693	0.00363191	0.196661	0.654251	0.530816	0.682427	0.165261	0.0462823	0.763924	0.607604	0.972577	0.746082	0.687447	0.0643194	0.656188	0.127996	0.298191	0.129678	0.43638	0.120284
cg02037425	14	42662538	1237	-0.00799165	-0.0047651	-0.00642618	0.00213595	-0.00148996	-0.00151324	0.00999013	-0.0013428	0.0026686	-0.00540482	-0.0039233	0.00532047	0.00203943	-0.000245771	0.00659819	0.00188334	0.00184804	0.00224897	0.00416651	0.00480241	0.0046643	0.00382512	0.00412217	0.00482979	0.00400464	0.00451251	0.00421476	0.00391198	0.0039894	0.00429935	0.00439011	0.00418308	0.00448707	0.0040763	0.00398732	0.00427297	0.0551025	0.321085	0.168285	0.57657	0.717763	0.754042	0.0126085	0.766029	0.526632	0.167092	0.325394	0.2159	0.642254	0.953148	0.141429	0.644065	0.64302	0.598662
cg05902075	14	42769931	1237	-0.0108822	-0.000740198	-0.0101467	-0.000539383	-0.00336101	-0.00672479	0.0127873	0.00077528	0.0084579	-0.00475565	-0.00309769	0.0073106	0.00901355	-0.00377805	-0.00244662	-0.00337366	0.0033807	0.00202012	0.00472481	0.00516739	0.00526296	0.00435042	0.00468989	0.00503543	0.00421656	0.00521542	0.00473116	0.00397486	0.00433795	0.00461095	0.00432648	0.00459203	0.00478182	0.00406326	0.00447198	0.00472377	0.0212672	0.886098	0.0538627	0.901328	0.47359	0.181714	0.00242422	0.881829	0.0738239	0.231528	0.475171	0.112856	0.0372198	0.410655	0.608895	0.406379	0.449666	0.668906
cg01042903	14	43153131	1237	0.00307431	0.00490308	-5.97638e-05	0.00244745	-6.2575e-05	-0.00198411	-0.000849465	-0.00433852	-0.00224218	-0.00347088	-0.00164419	0.000739376	-0.00216482	0.000907962	-0.00163312	-0.00322285	-0.000884032	-0.00434048	0.0040735	0.00431799	0.00415101	0.00353848	0.00403208	0.00396878	0.00395456	0.00429086	0.00405012	0.00368358	0.00372617	0.00364045	0.00373338	0.00402499	0.00389834	0.0038813	0.00366236	0.00396262	0.450422	0.256165	0.988513	0.489146	0.987618	0.617125	0.829918	0.311965	0.579847	0.346062	0.65903	0.839057	0.562013	0.821527	0.675269	0.406339	0.809258	0.27336
cg04036996	14	44157222	1236	0.00295677	0.00152548	0.0019093	0.00325465	0.00104671	-0.0018823	0.00285665	-0.00419945	-0.00293972	-0.0055385	-0.00285217	0.00033845	3.05449e-05	-0.00116174	-0.00271913	-0.00488257	0.000893634	-0.00180052	0.00440164	0.00450336	0.0045112	0.00390121	0.00436236	0.00425707	0.00423953	0.00446912	0.00451926	0.00406513	0.0037232	0.0038563	0.00390403	0.00435761	0.00411524	0.00423405	0.00398064	0.0040888	0.501748	0.734804	0.672123	0.404132	0.810376	0.658374	0.50043	0.347392	0.515378	0.173058	0.443644	0.930063	0.993757	0.789777	0.508775	0.248841	0.822372	0.65968
cg19327891	14	44205306	1237	0.00194301	0.00140612	-0.000810496	0.00159051	0.00499771	0.00197442	0.00531194	-0.00359907	-0.00446144	-0.00712076	-0.00616752	-0.00186274	-0.00117444	0.00606792	-0.00288566	-0.00818609	-0.00328268	-0.000383436	0.0054817	0.00588407	0.00571434	0.00486241	0.00534651	0.00528459	0.00546522	0.0058879	0.00577626	0.00499808	0.00481125	0.00498456	0.00520905	0.00548312	0.00533365	0.00531559	0.00501008	0.00533347	0.722998	0.811129	0.88721	0.74359	0.349912	0.708688	0.331074	0.541024	0.439892	0.154244	0.199879	0.708626	0.82162	0.268443	0.588487	0.123557	0.512329	0.942688
cg03584021	14	44618802	1237	0.00566831	0.0037478	-0.0013442	0.000634925	0.00244382	0.000865871	-0.00226064	-0.00291482	-0.00328951	-0.0030187	-0.00200909	-0.00186799	-0.00153835	0.00227602	-0.000584567	-0.00467653	-0.00195734	-0.0045393	0.00502329	0.0051919	0.00506429	0.00432719	0.00488773	0.00479062	0.00480907	0.00509642	0.00497186	0.00454406	0.00432864	0.00445098	0.00461114	0.00492852	0.00472611	0.00479214	0.00458326	0.00481122	0.259149	0.470383	0.790681	0.883346	0.617081	0.856569	0.638299	0.567366	0.508211	0.506487	0.642549	0.674718	0.738669	0.64422	0.901562	0.329126	0.669333	0.345434
cg25523599	14	44786246	1237	0.00766882	0.00115176	-0.00294305	0.00243064	-0.000824126	-0.000653836	0.00408258	-0.00641441	-0.00276721	-0.00466885	-0.00078907	-0.000940583	-0.00191186	-0.00183227	-0.00237992	0.00133701	-6.32433e-06	-0.00413371	0.00481506	0.00458193	0.00480686	0.00413269	0.00451675	0.00464577	0.0042475	0.00480932	0.00449383	0.0038692	0.00398853	0.00413232	0.00421174	0.00452768	0.00440316	0.00405643	0.00398339	0.00425776	0.111233	0.801528	0.540365	0.556433	0.855222	0.888077	0.336466	0.182287	0.538039	0.227558	0.843174	0.819945	0.649875	0.685712	0.588851	0.7417	0.998733	0.331616
cg16240167	14	44922659	1237	-0.00495882	0.00297488	-0.00881279	-0.000929375	-0.00362662	0.0024756	0.00548084	0.00643428	0.00887578	-0.0015197	0.00103305	-0.00416104	-0.000146284	-0.00246895	-0.00635618	-0.00146683	-0.000422772	-0.00408546	0.00539809	0.00576691	0.00569128	0.0048045	0.00511571	0.0056458	0.00517704	0.00538235	0.00523764	0.00417386	0.00482266	0.0049437	0.00517949	0.005116	0.00531616	0.00471619	0.00489103	0.00511097	0.358291	0.605957	0.121509	0.846616	0.478375	0.661034	0.289744	0.231915	0.0901488	0.715784	0.830385	0.399965	0.977468	0.629384	0.231839	0.755785	0.931118	0.424087
cg07324987	14	44922841	1237	0.00327067	0.002381	0.00101914	0.00521808	0.00048036	-0.001349	0.00114475	-0.00379497	-0.00351362	-0.00707651	-0.0028654	-0.00148706	-0.000912798	0.00346238	-0.0012157	-0.00684845	-0.000504975	-0.00366419	0.00554845	0.00575257	0.00571322	0.0048126	0.00547022	0.00555067	0.00529474	0.00558077	0.0055525	0.00489407	0.0048005	0.00504051	0.0049152	0.00544884	0.00520218	0.00521028	0.00500921	0.0052445	0.555543	0.678946	0.858422	0.278252	0.930025	0.807979	0.828828	0.496499	0.526865	0.148195	0.550576	0.767978	0.852673	0.525146	0.815226	0.188708	0.919702	0.484756
cg06000816	14	45252302	1234	0.00200282	0.00252006	0.000534457	0.00159492	0.00185726	0.00122429	0.00318203	-0.0049431	-0.000820346	-0.00336453	-0.0043075	-0.000428523	-4.22476e-05	0.00137624	0.000766836	-0.00584743	0.00217918	-0.00692269	0.00502557	0.00518868	0.00489633	0.00407431	0.00479759	0.00464594	0.00480072	0.00513561	0.00517522	0.0043072	0.00415832	0.00421373	0.00413086	0.00480321	0.00450212	0.00467616	0.00427045	0.00461909	0.690243	0.627191	0.91308	0.695459	0.698665	0.792152	0.507444	0.33579	0.874052	0.434719	0.30026	0.918997	0.99184	0.774476	0.864752	0.211126	0.609846	0.133948
cg23620236	14	45368282	1237	0.00313977	0.00325032	-0.00192271	-5.71861e-05	0.00274947	0.00121542	0.000399272	-0.00478216	-0.00276389	-0.00261782	-0.0028167	-0.00173783	-0.00098417	0.00114129	-0.000432394	-0.00436141	0.000507237	-0.00347027	0.00419437	0.00437489	0.00429543	0.00368852	0.00428159	0.00416572	0.0040591	0.00437822	0.00420339	0.00384282	0.00367144	0.00383135	0.00386231	0.00422744	0.004043	0.00408462	0.00390722	0.00414944	0.454118	0.457512	0.654429	0.98763	0.520769	0.770464	0.921643	0.274718	0.510834	0.49573	0.442967	0.65013	0.798867	0.787182	0.914829	0.285627	0.896709	0.402973
cg15240213	14	45646416	1237	0.00849453	-0.00111961	-0.00348043	0.000803903	0.00422224	0.000155045	-0.00578603	0.000328737	-0.00207193	-0.00308416	-0.000905008	-0.00135717	-0.00517534	0.00370032	-0.000942256	-0.00218165	0.000390631	-0.00260921	0.00445266	0.0045403	0.00472525	0.00385371	0.00438558	0.00410209	0.00428937	0.0043259	0.00451759	0.00382245	0.00380537	0.00389983	0.0040699	0.00452742	0.00431465	0.004117	0.00398538	0.00393038	0.0564249	0.805222	0.461391	0.834757	0.335671	0.96985	0.177362	0.939425	0.646495	0.41975	0.812018	0.727834	0.20351	0.413749	0.827129	0.596172	0.92192	0.506782
cg18174881	14	45723353	1237	0.00450556	0.0030355	0.00275845	-0.00017514	0.00189424	-0.000868334	0.00058313	-0.0035643	-0.00545397	-0.00221089	-0.000240064	-0.000554204	-0.000578209	0.00212868	-0.00220701	-0.00208435	0.000903206	-0.00128914	0.00486628	0.00508397	0.0049919	0.00437668	0.00477423	0.00466765	0.00458949	0.00498735	0.00479008	0.00446012	0.00420594	0.00442755	0.00443256	0.00487241	0.00462559	0.00471857	0.00439048	0.00457196	0.354512	0.550458	0.580548	0.96808	0.691543	0.852419	0.898895	0.474814	0.254871	0.620105	0.954484	0.900388	0.896214	0.662195	0.633269	0.658682	0.83701	0.777969
cg01486183	14	45930824	1233	-0.00706869	-0.00100899	-0.0027724	0.00323738	-0.00680348	-0.00400279	0.00852437	-0.00175692	0.00185044	-0.00536763	-0.00422607	0.00699866	0.00162779	0.00184275	-0.00195312	-0.00265226	0.00186642	-0.0011883	0.00385037	0.00423718	0.00413072	0.00334354	0.00400153	0.00437294	0.00367257	0.00376787	0.00372249	0.00342241	0.00360201	0.00391564	0.00380269	0.00361119	0.0035176	0.00360463	0.0035463	0.0037329	0.0663805	0.811782	0.502114	0.33292	0.0890897	0.360005	0.0202821	0.641009	0.61912	0.116793	0.240695	0.073879	0.668605	0.609849	0.578729	0.461857	0.59868	0.750234
cg21386549	14	46120144	1237	0.00784688	0.00481403	-0.000836974	0.00145878	0.00474525	0.00139466	-0.00141386	-0.00291427	-0.00116924	-0.0052694	-0.00367421	-0.00209522	-0.00305015	0.00193313	-0.000751969	-0.0046297	-0.00065874	-0.00529109	0.00550138	0.00555193	0.00534843	0.00464716	0.00534538	0.00525604	0.00523272	0.00549226	0.00548976	0.00469635	0.00470137	0.00473507	0.00475673	0.00517712	0.00492718	0.00509107	0.00488496	0.00510864	0.153768	0.385892	0.875647	0.753592	0.374686	0.790744	0.78701	0.595686	0.831338	0.261854	0.434496	0.658135	0.521374	0.708851	0.878701	0.363152	0.89273	0.300335
cg16479166	14	46168834	1237	-0.00611778	-0.000581318	0.00332071	0.00584133	-0.00416203	-0.00692452	0.00580862	0.00092595	0.000496652	-0.00197911	0.00297889	-0.000422846	0.00346076	-0.0100981	-0.00632841	0.00245672	0.00107275	0.00274013	0.00413151	0.00435285	0.00428702	0.00374558	0.00430549	0.00426604	0.00427589	0.00418633	0.00409346	0.00370375	0.00398536	0.00381645	0.00392908	0.0041472	0.00405201	0.00397492	0.00412591	0.00383778	0.138671	0.893759	0.438578	0.118872	0.333704	0.104552	0.174318	0.824949	0.903431	0.593098	0.454788	0.911778	0.378423	0.0148947	0.118336	0.536538	0.794861	0.475235
cg04269193	14	46241576	1237	-0.00638918	-0.00222097	0.00399518	0.00104787	-0.000858777	-0.00626104	0.0031819	0.00203008	-0.000511418	0.00168349	0.00151661	0.00345996	0.00107045	-0.00295349	-0.00134729	0.0049485	-0.000781038	0.00802278	0.00422601	0.00434495	0.00431472	0.00364377	0.0041546	0.00401012	0.00407625	0.00415388	0.00419211	0.00365685	0.00354122	0.00359807	0.003852	0.00417302	0.00398308	0.00393811	0.00370579	0.00383599	0.130567	0.609238	0.354477	0.77367	0.83624	0.118451	0.435041	0.625041	0.902903	0.645253	0.668453	0.336242	0.781093	0.479095	0.735172	0.20891	0.833074	0.0364875
cg13541696	14	46360709	1237	-0.00112522	-0.00143029	-0.00202241	0.00623391	0.00209179	-0.00720591	0.00997134	-0.003577	-0.000416532	-0.00931528	-0.00255612	0.00175936	-0.00175535	0.00141499	-0.00382054	-0.0012766	-0.00245501	0.00157172	0.0047678	0.00488792	0.00515565	0.0040385	0.00463974	0.00472197	0.00443899	0.00460966	0.00466025	0.0040146	0.00387729	0.00438769	0.0044543	0.00441974	0.00454425	0.00425727	0.00409719	0.00458801	0.81343	0.769815	0.694859	0.122681	0.652104	0.127	0.0246844	0.437762	0.92878	0.0203219	0.509733	0.688438	0.693522	0.748853	0.400492	0.764281	0.549044	0.731922
cg01963582	14	46389644	1237	-0.00473376	0.00650574	-0.00114028	0.00235073	0.000382456	-0.00365124	0.00921434	-0.00884798	-0.00205459	-0.00514477	-0.00321448	0.000412904	0.00392415	0.00225326	-0.00443913	-0.00624891	0.00206908	-0.00257995	0.0051731	0.00546131	0.00546272	0.00470234	0.00551068	0.00546805	0.00490693	0.00530254	0.00544944	0.00466638	0.00443968	0.00484824	0.00476936	0.00507185	0.00491967	0.00483636	0.00466609	0.00509811	0.360154	0.233559	0.834653	0.617142	0.944669	0.504299	0.0604059	0.0951903	0.706153	0.270237	0.469045	0.93213	0.410631	0.656849	0.366885	0.196334	0.657456	0.612815
cg04833113	14	46408746	1237	0.00287109	0.00167629	-0.000556168	0.00245266	0.00181985	-5.1215e-05	0.00312936	-0.0040507	-0.000294941	-0.00785765	-0.00321229	-0.00175277	-0.0012004	-0.00162568	-0.00328258	-0.00312583	0.00229409	-0.00307874	0.0052369	0.00549276	0.00532688	0.00446438	0.00517485	0.00526938	0.00500743	0.00532996	0.00524757	0.00467078	0.00454133	0.00476074	0.00473227	0.00510328	0.00483982	0.00498203	0.00489721	0.00491301	0.583525	0.760228	0.916846	0.582741	0.725084	0.992245	0.532008	0.447263	0.955178	0.0925107	0.479352	0.712745	0.799756	0.750064	0.497617	0.530384	0.639463	0.530889
cg24585676	14	46939278	1237	0.0061406	0.00263132	-0.00144206	0.00102642	0.00286631	0.00148093	-0.000957827	-0.00308839	-0.0017373	-0.00503056	-0.00403206	-0.00301851	-0.00360045	0.000530304	-0.00170516	-0.00128327	-0.00210325	-0.00458802	0.00515955	0.0054834	0.00514083	0.00448455	0.00511731	0.00494081	0.00494654	0.00528178	0.00522439	0.00475995	0.00451342	0.00455288	0.00456469	0.00509639	0.00475492	0.0049141	0.00470463	0.00478912	0.23399	0.631319	0.779085	0.818963	0.575398	0.76438	0.846461	0.558733	0.739484	0.29058	0.37167	0.507337	0.430252	0.917126	0.719887	0.793984	0.654832	0.338058
cg22102169	14	47655973	1237	0.00374241	0.00347456	0.00293425	0.00263062	0.000583309	-0.00125192	0.00378178	-0.00419868	-0.00122047	-0.00702949	-0.000359515	-0.000622193	-0.000673221	0.00079744	-0.00401873	-0.00590284	0.00225557	-0.00351782	0.0054991	0.0057805	0.00572888	0.00494217	0.00555212	0.00536852	0.00522271	0.00547031	0.00556884	0.00501931	0.00477088	0.00483828	0.00497861	0.00551085	0.00518151	0.00523163	0.00507907	0.0051491	0.496156	0.547785	0.608521	0.594531	0.916328	0.815609	0.469002	0.442761	0.826525	0.161367	0.939931	0.897676	0.892436	0.884945	0.43799	0.259194	0.656976	0.494487
cg25807923	14	47663593	1237	-0.00386715	0.00278562	-0.000605742	-0.0043669	-0.0103584	-0.00826034	0.00599241	-0.00974393	-0.00410047	-0.00194366	0.00313879	0.0121589	0.0036256	-0.00269823	0.00314686	-0.00240693	0.0024598	-0.00467434	0.00508381	0.00543971	0.00495905	0.00431781	0.00476346	0.00488695	0.0046862	0.00492631	0.00480506	0.0042461	0.00418761	0.00459169	0.00453598	0.00480596	0.00489799	0.00434587	0.00452644	0.00462623	0.446849	0.608589	0.902781	0.311841	0.0296636	0.0909732	0.20099	0.0479358	0.393457	0.64713	0.453531	0.00809664	0.424117	0.574502	0.520561	0.579686	0.586834	0.312303
cg27100177	14	47696599	1236	-0.00105562	0.0041524	0.00197505	-0.00261986	-0.00130413	-0.0012721	-0.00227576	-0.00135275	-0.000251628	0.0035764	0.00293163	0.00192479	-0.00289209	-0.003655	0.000652841	0.00583874	0.000600715	0.00340406	0.00412179	0.00438015	0.00423906	0.00361052	0.00413697	0.0041574	0.00412482	0.00420944	0.00424209	0.00377715	0.00359083	0.00370827	0.00371631	0.00421289	0.00400793	0.00393698	0.00384199	0.00404228	0.797867	0.343128	0.641274	0.468073	0.752581	0.759616	0.581137	0.747937	0.9527	0.343715	0.414259	0.603724	0.436442	0.385627	0.870607	0.138061	0.875753	0.399724
cg00350533	14	47696608	1237	-0.00374488	-0.00339999	-0.00137914	-0.00193465	0.000691991	-0.00213405	-0.00157144	0.00237292	0.00138958	0.00434778	0.00432394	0.00192081	-0.00128439	0.000270419	0.00416014	0.00651796	-0.00182816	0.00661314	0.00507623	0.00520256	0.00496098	0.00414397	0.00503531	0.00480912	0.004851	0.00504625	0.00491131	0.00440583	0.00431952	0.00434808	0.00451185	0.00491806	0.00466382	0.00472841	0.00457457	0.00464399	0.460679	0.513419	0.781015	0.640601	0.890693	0.657223	0.745983	0.638188	0.777227	0.323728	0.316816	0.658663	0.775896	0.95615	0.372392	0.168059	0.689425	0.15444
cg22964621	14	47859275	1236	-0.00508003	0.00415628	0.00836322	-0.00143083	-0.00436435	-0.00758668	0.00493269	-0.000961234	0.000120511	0.00426864	0.00451101	0.00812461	0.000509496	-0.00539669	-0.0051577	0.0100182	-0.00225879	0.00380492	0.0041144	0.00414938	0.0044746	0.00354139	0.0041543	0.00408273	0.00419288	0.00418007	0.00409024	0.00358462	0.00359074	0.003691	0.00397399	0.00385567	0.00393315	0.00382813	0.00386144	0.00383575	0.216943	0.316507	0.061617	0.686191	0.293459	0.0631356	0.239417	0.818126	0.976495	0.233724	0.20901	0.0277223	0.897985	0.16161	0.189743	0.00887108	0.558575	0.321216
cg13721907	14	48148429	1237	0.00415697	0.00438809	-0.000682918	0.000596613	0.00127399	-0.000422697	-0.00185327	-0.00208423	-0.000179004	-0.00112628	-5.57382e-05	9.23306e-05	0.000403577	0.000703775	-0.0016707	-0.00113004	-0.00583778	-0.00466086	0.00471188	0.00469257	0.00452578	0.00389734	0.0043038	0.00467379	0.00431752	0.00457491	0.00453065	0.00365749	0.00393903	0.00422243	0.00419082	0.00415526	0.00495475	0.00427826	0.00403504	0.00435075	0.377651	0.349729	0.880059	0.878334	0.767218	0.927938	0.667746	0.648693	0.968484	0.75813	0.98871	0.982554	0.923282	0.865506	0.735972	0.791676	0.147961	0.284045
cg18146192	14	48963747	1236	0.00407931	0.000890224	-0.00180311	0.00120475	0.00254563	0.00282444	-0.000833505	-0.00181991	0.000777981	-0.00301842	-0.00109952	-0.00102661	0.000674359	0.00355237	-0.00054953	-0.00389432	0.000432487	-0.00460195	0.00476732	0.00488891	0.00470444	0.00410496	0.00486404	0.00456191	0.00452803	0.00483895	0.00478278	0.0042346	0.00406225	0.00417095	0.00408824	0.0046948	0.00452779	0.00447901	0.00438143	0.00451831	0.392173	0.855512	0.701513	0.769151	0.600725	0.535827	0.853953	0.706846	0.870784	0.475969	0.786646	0.80558	0.868982	0.449253	0.903399	0.384596	0.921369	0.308435
cg14107256	14	49503807	1237	-0.00210853	1.1777e-05	0.00683165	-0.000105794	-0.0037867	-0.00964013	0.000752557	0.000182428	0.00331136	0.00479941	0.00533149	0.00254328	-0.000378215	-0.00604343	-0.00395033	0.00799	0.0018236	0.0102107	0.00424743	0.0045948	0.00427595	0.00357015	0.00436207	0.00410825	0.00406375	0.00411004	0.00415217	0.003687	0.00369817	0.00367554	0.00385713	0.00419345	0.00392547	0.00373371	0.00365439	0.00386485	0.619595	0.997955	0.110112	0.97636	0.385341	0.018949	0.853082	0.964597	0.42516	0.193014	0.1494	0.488971	0.921888	0.14954	0.314256	0.0323575	0.617768	0.00824348
cg05814994	14	49519396	1237	0.00483147	0.000108307	0.000536159	0.00479836	0.00231404	0.00335386	0.00320518	-0.00141994	-0.00283336	-0.00790667	-0.00467754	-0.00355332	-3.84526e-05	0.000991664	-0.00399537	-0.00344129	-0.00106342	-0.00358134	0.00566782	0.00594807	0.00585357	0.00479484	0.00563396	0.00574897	0.00553278	0.00562114	0.0058182	0.00493193	0.0049916	0.0050989	0.00509815	0.00556723	0.00525384	0.00541558	0.00510871	0.00533994	0.39397	0.985472	0.92702	0.316956	0.68127	0.559635	0.562381	0.800571	0.626271	0.108899	0.348716	0.485878	0.993982	0.858625	0.446976	0.52514	0.835105	0.502431
cg01365843	14	49707233	1237	-0.0095821	-0.00415625	-0.00482173	-0.000156307	-0.0013638	-0.0056969	0.00953704	0.000814393	0.00334111	-0.00478107	-0.00779495	0.00322248	0.00279916	0.00526507	0.00289186	0.00044228	0.00170035	0.00645253	0.00430878	0.00465857	0.00471732	0.00382509	0.0042882	0.00464896	0.00391487	0.0046662	0.00405426	0.00371046	0.00452578	0.00408486	0.00416774	0.00428029	0.00418788	0.00416971	0.00403983	0.00396596	0.0261584	0.372301	0.306717	0.967405	0.750458	0.22042	0.0148463	0.861449	0.409884	0.197558	0.0850067	0.43018	0.501823	0.218669	0.48986	0.915527	0.67383	0.103742
cg16744212	14	49872206	1235	-0.00828467	-0.00835779	0.000618948	0.000935458	-0.00509805	-0.0102014	0.00539403	-0.000866229	0.00212474	0.00454299	0.00631907	0.00833378	0.000102485	0.00106503	0.00372059	0.0037482	-0.00143683	0.00697606	0.00443598	0.00476811	0.00502409	0.00397362	0.00452542	0.00477401	0.00406167	0.00452895	0.00480707	0.00400674	0.00402927	0.00399245	0.00436376	0.00447617	0.00434124	0.00405438	0.00412408	0.00440974	0.0618167	0.0796275	0.901952	0.813885	0.259939	0.0326085	0.184167	0.848318	0.658487	0.256863	0.116814	0.0368535	0.981263	0.811933	0.391426	0.355236	0.727539	0.113658
cg02134798	14	49946322	1237	0.00292694	0.00389481	0.00207242	0.00232576	0.000420938	-0.000308353	0.000425846	-0.00415051	-0.00217414	-0.00435768	-0.00117348	-0.000254181	0.000620027	0.000783325	-0.00190927	-0.00458975	0.00236892	-0.00417286	0.00499271	0.00513216	0.00502645	0.0042593	0.00492042	0.00473159	0.00471641	0.00503332	0.00491563	0.00440301	0.00428588	0.00449185	0.00443194	0.00474325	0.00472197	0.004826	0.00455062	0.00477067	0.557712	0.447911	0.680117	0.585036	0.931825	0.94804	0.928057	0.409594	0.658278	0.322318	0.784238	0.954874	0.888739	0.86883	0.685965	0.34158	0.602666	0.381742
cg14219681	14	49973765	1237	0.00679613	-0.000363018	0.00274094	0.0050012	0.00441711	0.0010585	-0.000739464	-0.000594136	-0.00257512	-0.00625117	-0.00407197	-0.0024795	-0.00289242	0.0025222	-0.00316683	-0.00543691	-0.000703385	-0.00341112	0.00585077	0.00595704	0.00587735	0.00497797	0.00575333	0.0056491	0.00549441	0.00593826	0.00574479	0.00517973	0.00502242	0.00514835	0.00519433	0.00563004	0.00542838	0.00562729	0.00524216	0.00543014	0.245407	0.951408	0.64096	0.315057	0.442636	0.851367	0.89294	0.920303	0.653971	0.227489	0.417505	0.630082	0.577635	0.65416	0.559634	0.333961	0.893262	0.529885
cg00259667	14	50018081	1235	0.00339551	0.00179871	0.00302085	0.00337307	0.00265062	0.00122751	0.00309802	-0.00146104	-0.00126007	-0.00599476	-0.00403837	-0.00431872	-0.00163163	0.00337422	-0.00621946	-0.00715581	-0.000598866	-0.00257039	0.00460323	0.00480468	0.00478446	0.0040237	0.00458426	0.00451012	0.00444823	0.004711	0.00445929	0.00397096	0.00390301	0.00421846	0.00420964	0.00463327	0.00429356	0.00449187	0.00422201	0.00433834	0.460736	0.708131	0.527788	0.401862	0.563129	0.785493	0.486141	0.75646	0.777504	0.131133	0.300818	0.305944	0.698316	0.466455	0.147461	0.111147	0.887203	0.553527
cg24528049	14	50090946	1234	-0.00458277	-0.00259247	0.00348285	-0.00273628	-0.000701472	-0.00891362	0.00328074	-0.00151438	-0.00548023	-0.000400088	-0.00317893	0.00536288	-0.000326604	-0.00418671	-0.00619601	0.00579595	-0.0033423	0.00447112	0.00399708	0.00413373	0.0040759	0.00352176	0.00383326	0.00411922	0.00372463	0.0038702	0.0038493	0.00341232	0.00331016	0.00335445	0.00377587	0.00387682	0.00367521	0.00377593	0.00368212	0.00374518	0.251576	0.530561	0.392828	0.437179	0.854801	0.0304714	0.378414	0.695581	0.154535	0.906663	0.336875	0.10988	0.931071	0.280171	0.0918169	0.124791	0.364031	0.232543
cg14886640	14	50103224	1237	0.00735543	0.000648508	-0.000799103	0.00408512	0.00228606	0.00329949	0.00100868	-0.00594197	0.000269231	-0.00836993	-0.00336451	-0.00584731	-0.00399076	0.0024466	-0.00316887	-0.00676303	0.00181445	-0.00543713	0.00608848	0.00643683	0.00634444	0.00534925	0.00602788	0.00606035	0.00594415	0.00621431	0.00631438	0.00539389	0.0053142	0.00555257	0.00545609	0.00601968	0.00565922	0.00585273	0.00538281	0.00578875	0.227013	0.919749	0.899769	0.445057	0.704503	0.586139	0.865252	0.338983	0.96599	0.120724	0.526658	0.292304	0.464515	0.684424	0.575516	0.247872	0.736055	0.347599
cg18973237	14	50191230	1236	0.00591899	0.00609322	0.000954048	0.000190889	0.00135997	-0.000915255	-0.00117046	-0.0022135	-0.00230863	-0.00360045	-0.00333612	-0.000831501	-0.00256974	0.000244865	-0.000382584	-0.000707326	-0.00186407	-0.00412875	0.00499327	0.0050391	0.00487668	0.00436589	0.00481531	0.00489665	0.00490079	0.0050131	0.00476883	0.00434771	0.0042814	0.00435193	0.00446908	0.00472719	0.00477832	0.00477643	0.00460215	0.00473291	0.235862	0.226591	0.844896	0.965125	0.777617	0.851728	0.811237	0.65882	0.628309	0.4076	0.435854	0.848475	0.565289	0.958689	0.936184	0.882274	0.685446	0.383018
cg16731007	14	50219079	1237	0.000924348	-0.000313026	-0.00607921	0.000210208	-0.00329065	-0.00354498	0.000104807	-0.00404108	-0.00264076	-0.00488917	-0.00235487	0.00342146	-0.00328567	0.00191233	0.000489067	-0.00305503	0.000541943	0.00610578	0.00367289	0.00380211	0.00360176	0.00331011	0.00358394	0.00364249	0.00344651	0.00393024	0.00333146	0.0032244	0.00331211	0.00327103	0.00399034	0.00361512	0.00356666	0.00356794	0.00334193	0.00359025	0.801298	0.934385	0.0914411	0.949365	0.358533	0.330439	0.97574	0.303855	0.427968	0.129443	0.477092	0.295567	0.410277	0.596819	0.890935	0.391864	0.871176	0.0890076
cg01260308	14	50233662	1237	0.00185115	0.00299967	0.0111378	-0.00274623	-0.00182703	-0.0051578	0.000574278	0.00113442	-0.00842366	-0.00110977	0.000771012	0.00457636	-0.00103286	0.00182476	-0.00886243	-0.00116898	0.00157606	0.00258485	0.00509526	0.00561126	0.00527725	0.00450754	0.00486646	0.00540582	0.00479877	0.00531311	0.00537042	0.00471522	0.00467647	0.00498312	0.00496944	0.00529585	0.00507281	0.00500053	0.00455765	0.0051142	0.716374	0.59294	0.0348132	0.542357	0.707338	0.340023	0.904743	0.830926	0.116758	0.813929	0.869046	0.358424	0.835352	0.730422	0.0806294	0.815163	0.729488	0.61326
cg06029801	14	50233674	1237	-0.00110846	-0.0027376	-0.00243437	-0.000148181	-0.000860163	0.00163109	0.0039892	-0.000406234	0.00179692	-0.00350582	-0.00304816	-0.00159356	0.00014228	0.00488827	-0.0031607	-0.00404042	-0.00145373	-0.0024583	0.0041134	0.00430716	0.00459667	0.00375548	0.00424624	0.00422816	0.00403685	0.00418353	0.00427559	0.00359592	0.00377213	0.00385697	0.00397806	0.00406097	0.00399576	0.00405033	0.00399857	0.00389556	0.787564	0.525043	0.596393	0.968526	0.839471	0.699669	0.323056	0.922644	0.674284	0.329588	0.419047	0.679487	0.971469	0.228698	0.428935	0.318496	0.716185	0.528007
cg19407797	14	50237237	1237	0.00302087	0.00414085	0.00291372	0.00560918	-0.00222531	-0.00321365	0.00353358	-0.00126932	-0.0031541	-0.00869505	-4.16494e-05	-0.000686333	0.000213289	-0.000639595	-0.00410098	-0.00343296	0.00102311	-0.00237617	0.00501333	0.0054483	0.00528461	0.00469299	0.0052091	0.00500586	0.00503108	0.00519473	0.00509124	0.00471729	0.00439736	0.0045858	0.00461361	0.00500935	0.00492997	0.00491535	0.00471136	0.00497191	0.546797	0.447239	0.581388	0.231999	0.669236	0.520889	0.482461	0.806961	0.535578	0.0652959	0.992443	0.881029	0.963127	0.898402	0.405496	0.484917	0.828085	0.632708
cg25065997	14	50300322	1230	0.00101921	0.00271207	-0.00240357	-0.00144335	0.0015255	0.00488693	0.00164468	-0.00450377	0.000312488	-0.00197821	0.000319577	-0.00191062	0.00129808	0.00231697	-0.000444223	-0.0032224	0.000333009	-0.00515118	0.00384374	0.00404891	0.00397677	0.00343961	0.00401219	0.00365005	0.00368383	0.00364975	0.00368903	0.00349365	0.00347704	0.00349719	0.00363728	0.00381361	0.0037822	0.00369306	0.0036589	0.00365035	0.790885	0.502969	0.545576	0.674759	0.703784	0.180614	0.655267	0.217206	0.932494	0.571237	0.926769	0.584839	0.72118	0.543484	0.906503	0.382906	0.927482	0.158201
cg05904806	14	50321966	1237	0.00246327	0.00386849	-0.00342854	0.000189416	-0.00134946	-0.00100408	-6.92212e-05	-0.0021971	-0.000686386	-0.00384889	0.00202313	-0.00116635	0.000595338	0.000197718	-0.00130805	-0.00226346	0.00197474	-0.00381498	0.00470349	0.00483983	0.00465601	0.00405376	0.00465926	0.00440144	0.00453037	0.00475179	0.0047443	0.00407915	0.00402879	0.00396238	0.00410865	0.00463411	0.00433019	0.00439261	0.00422745	0.00436348	0.60048	0.424115	0.461506	0.962732	0.772099	0.819549	0.987809	0.643814	0.884967	0.345398	0.61555	0.768486	0.884791	0.965968	0.762594	0.606351	0.640411	0.381956
cg09027184	14	50363827	1237	0.000524642	0.00268703	0.0102694	-0.00194854	-0.00288648	-0.0019499	0.00498546	-0.000850108	0.00403392	0.00334176	0.00156636	-0.00499463	-0.0130301	-0.00197448	-0.00519738	0.0014622	-0.00428327	0.00532341	0.00616061	0.00638251	0.00579814	0.00531279	0.00570309	0.00609691	0.00549823	0.00582327	0.00507047	0.00517661	0.00520462	0.00529031	0.00584271	0.00588261	0.00566905	0.00553286	0.0053644	0.00563186	0.932134	0.673756	0.0765358	0.713795	0.612768	0.749106	0.364545	0.883934	0.42628	0.51857	0.763449	0.345113	0.025738	0.737138	0.359248	0.791567	0.424602	0.344541
cg19736179	14	50364197	1237	0.000131304	-0.0119607	0.00139805	0.00238559	0.00523353	0.0120291	0.00902303	0.00304257	-0.00306991	-0.00142539	0.000298448	-0.0066904	-0.00355503	0.00259055	-0.00275228	-0.00168749	-0.00448696	-0.00112031	0.00957318	0.0101468	0.00944727	0.0078813	0.00928376	0.0090488	0.00865936	0.00932914	0.0085169	0.00817573	0.00756368	0.00830697	0.00895248	0.00872441	0.00957731	0.00867695	0.00894678	0.00877884	0.989057	0.238491	0.882355	0.762126	0.572938	0.18373	0.297413	0.744321	0.718511	0.861595	0.968525	0.420591	0.691294	0.766519	0.773825	0.8458	0.616008	0.898454
cg15423696	14	50364949	1237	0.00213089	0.000328245	0.00110476	0.00601986	0.000604429	0.00171817	0.00358864	-0.00174854	-0.000146837	-0.00755212	-0.000879536	-0.000704878	-0.0018281	0.00572213	0.000287077	-0.00572071	-0.00196878	-0.00326629	0.0053677	0.00578482	0.00567145	0.00480459	0.00562879	0.00538865	0.0052279	0.00544723	0.00552286	0.0050866	0.00490601	0.00480483	0.00501652	0.00553391	0.00523635	0.00531591	0.0051597	0.00512576	0.691379	0.95475	0.845554	0.210228	0.914486	0.74984	0.492436	0.748213	0.978789	0.137621	0.85772	0.883367	0.715548	0.301131	0.956279	0.281861	0.702781	0.523976
cg08210022	14	50368850	1237	0.00634265	0.00344502	-0.00103666	0.00246156	0.00283601	0.00279376	-0.00260623	-0.0032494	-0.00104153	-0.00417733	-0.00266992	-0.00292927	-0.00270741	0.00249241	-0.00128388	-0.00370661	-0.00118837	-0.00419551	0.00493311	0.0050875	0.00511348	0.00434425	0.00493231	0.00467568	0.00471051	0.00505931	0.00487656	0.00441055	0.0042944	0.00437691	0.00449317	0.0048765	0.00472915	0.00474072	0.00452303	0.0047723	0.198537	0.498308	0.839345	0.57097	0.5653	0.550168	0.580072	0.520704	0.830876	0.343576	0.534125	0.503333	0.546801	0.609277	0.78602	0.434293	0.792752	0.379327
cg23398564	14	50396867	1236	0.000162885	-0.00418971	-0.00225729	0.0089444	-0.003665	0.0119325	0.00443207	-0.00152246	-0.00590261	-0.000613735	-0.00380465	-0.000843113	-0.00439919	0.00996305	0.00357885	-0.012777	0.00211861	-0.0104709	0.0089032	0.00878898	0.00870881	0.00713574	0.00816759	0.00829287	0.00824724	0.00869939	0.00828461	0.00690086	0.00756415	0.00763841	0.00788696	0.00834175	0.00841322	0.00769564	0.0080063	0.00781458	0.985403	0.633576	0.795484	0.210037	0.65363	0.150182	0.590992	0.861074	0.476168	0.929133	0.614976	0.91211	0.576994	0.232337	0.670557	0.0968555	0.791303	0.180272
cg17967310	14	50417728	1237	-0.0169471	0.0096998	0.00620735	-0.00680126	-0.00294375	-0.00761864	0.0136808	-0.00111024	0.00211988	0.00870797	0.00374357	0.00163159	0.00788363	-0.00783832	-0.00914065	0.00101009	0.00249454	-0.000428361	0.00653728	0.00711538	0.00734019	0.00608066	0.00648575	0.00741793	0.0065716	0.00706202	0.00618019	0.00620434	0.00567655	0.0062729	0.00628634	0.00654632	0.00606442	0.00601272	0.00585043	0.00633926	0.00953158	0.172814	0.397739	0.263351	0.649916	0.304394	0.0373597	0.875077	0.73159	0.160459	0.509587	0.794786	0.20981	0.231165	0.131745	0.866589	0.669826	0.946126
cg15563591	14	50426938	1237	0.00603635	-0.00150709	0.00647078	0.000770876	0.00371385	-0.00180582	0.00126328	0.000733155	-0.00319431	-0.00300074	-0.000912835	-0.00053478	-0.00408231	0.00212642	-0.00643997	-0.00133178	-0.00285765	-0.000626156	0.0040566	0.00420369	0.00410398	0.00367177	0.00396224	0.00387756	0.00387606	0.00403559	0.00400748	0.00358428	0.0034795	0.00352345	0.00381821	0.0039453	0.00378615	0.00395389	0.00374138	0.0038325	0.136742	0.719957	0.114862	0.833709	0.348599	0.641423	0.744486	0.85584	0.4254	0.402483	0.793054	0.879363	0.284993	0.589903	0.0889567	0.736247	0.444989	0.870219
cg23076960	14	50428577	1237	0.00557097	0.00499919	0.00166951	0.00158628	0.00209146	9.35908e-05	-2.89165e-06	-0.00401443	-0.00456341	-0.00619727	-0.00436691	-0.00330721	0.000653713	-0.000586194	-0.00491506	-0.00487977	0.000905693	-0.00358431	0.00617958	0.00644977	0.00631044	0.00541346	0.00618165	0.00613223	0.00601044	0.00634738	0.00617587	0.00543985	0.00534555	0.00552608	0.00550177	0.0059554	0.0057338	0.0058408	0.00569117	0.00571001	0.367316	0.438283	0.791345	0.769503	0.735112	0.987823	0.999616	0.52709	0.459962	0.254605	0.413972	0.549524	0.905419	0.92159	0.39133	0.403457	0.873559	0.530185
cg15253746	14	50428733	1237	-0.00298051	-0.00381086	0.00209571	0.00133579	-0.00148146	-0.00296671	0.00304169	0.00124057	0.00157961	0.00189328	0.00286288	0.00098007	-0.00126023	-0.00604794	-0.0015678	0.00447	0.000838237	0.00688706	0.00467062	0.00486488	0.00463905	0.00399777	0.00453125	0.00445315	0.00446248	0.00471747	0.00473481	0.00408802	0.00393884	0.00405328	0.00417392	0.00454764	0.00431358	0.00436913	0.00411156	0.00433846	0.523383	0.433427	0.651447	0.738279	0.743711	0.505281	0.495483	0.79257	0.738669	0.643273	0.467328	0.808938	0.762705	0.183548	0.716263	0.306267	0.838453	0.112412
cg00430271	14	50428870	1236	0.00552852	0.00365737	0.000791222	0.00290712	0.000453414	-0.00146164	-0.00121313	-0.00518205	-0.0042054	-0.00558925	0.000198032	0.00221006	-0.00225698	-0.000840856	0.000335566	-0.0036673	0.00163654	-0.00431745	0.00392581	0.00430825	0.00418118	0.00341627	0.0039088	0.00396463	0.00394341	0.00413791	0.00404751	0.00344258	0.00348243	0.00364181	0.00375956	0.00384151	0.00382445	0.00381869	0.00355783	0.00390441	0.159057	0.395925	0.849909	0.394789	0.907654	0.712373	0.75836	0.210447	0.2988	0.104469	0.954652	0.543945	0.548285	0.826738	0.930082	0.336876	0.645528	0.268818
cg16088621	14	50429383	1237	0.00803382	-0.00171756	0.00161684	0.00593379	-0.00245174	0.00213961	0.00193727	-0.00276413	-0.00175839	-0.0110176	-0.00330031	-0.00165518	-0.00294956	0.00388058	-0.00465051	-0.00707828	0.00577082	-0.00450502	0.0059292	0.00635278	0.00603094	0.00521565	0.00601207	0.00588004	0.00578834	0.00605317	0.00596332	0.00525773	0.00517748	0.00551566	0.00522956	0.00607472	0.00561964	0.00564072	0.00554424	0.00560484	0.175431	0.786881	0.78863	0.255251	0.683419	0.715951	0.737863	0.647929	0.768094	0.0361264	0.523841	0.764111	0.572743	0.522948	0.407928	0.209532	0.297938	0.421528
cg15731704	14	50429529	1237	0.00842374	-0.00314062	0.00734803	0.00947486	0.00812109	0.0113017	0.00309131	-0.00903943	-0.000549792	-0.00221642	-0.000731975	-0.0177805	-0.00815578	-0.00425216	-0.0116404	0.00541095	-0.00419214	0.00368733	0.00852934	0.00918327	0.0086781	0.0070622	0.00800122	0.00853876	0.00758689	0.00845395	0.00815414	0.00702531	0.00728072	0.00799088	0.00748373	0.00887909	0.00833186	0.0070067	0.00727539	0.00852994	0.323339	0.732356	0.397145	0.179716	0.310115	0.185644	0.683675	0.284955	0.946243	0.752389	0.919919	0.0260748	0.275801	0.632012	0.162385	0.439965	0.564474	0.665537
cg22991506	14	50468241	1237	0.00116723	0.00127813	0.00164486	0.00222504	0.00141296	-0.00359012	0.000784173	-0.00362605	-0.00415645	-0.00462526	-0.00083138	0.00266616	0.00182878	0.00040855	-0.00254555	-0.00361693	0.00177071	-0.00269587	0.00431862	0.00448033	0.00439294	0.00364993	0.00420392	0.00422145	0.00408592	0.00435998	0.0040847	0.00362861	0.00369808	0.00389349	0.00394374	0.00412552	0.00414687	0.00413266	0.00386099	0.00413564	0.786947	0.775433	0.708082	0.542119	0.736791	0.395076	0.847804	0.405597	0.308884	0.202429	0.822124	0.493488	0.64285	0.921115	0.539316	0.381462	0.646511	0.51449
cg04269909	14	50473602	1237	0.00246888	0.00468086	0.000881475	0.00324688	0.00372485	-0.00100153	0.0036887	-0.00474403	-0.00419957	-0.00429408	-0.00531521	-0.000689816	-0.00185746	0.00199491	-0.00173947	-0.00504277	0.00382877	-0.00491429	0.00495428	0.00495455	0.00499995	0.00432041	0.00498826	0.00478728	0.00468214	0.00509635	0.00473718	0.00425944	0.00441045	0.00438208	0.00447801	0.00479957	0.00458404	0.00493118	0.00438176	0.00465265	0.618249	0.344782	0.860061	0.452338	0.455231	0.834288	0.430801	0.351922	0.375341	0.313391	0.22815	0.874916	0.678292	0.677671	0.704344	0.306483	0.382229	0.290861
cg00412931	14	50473773	1237	-0.000584338	0.00332119	-0.000135266	0.00437705	0.00484193	-0.00244636	-0.000200201	-0.00820618	-0.0118516	-0.0005797	-0.014049	-0.00255505	-0.00801114	0.00130309	-0.00777087	-0.00295423	-0.00242959	0.00568783	0.00672492	0.00652674	0.00668778	0.00542438	0.00628587	0.00643938	0.00572154	0.00673652	0.00638462	0.00544959	0.0057035	0.00585278	0.0055607	0.00613838	0.00633718	0.00575379	0.0057092	0.00606511	0.930758	0.610851	0.983863	0.419712	0.441129	0.704015	0.972087	0.223162	0.0634156	0.915285	0.0137693	0.662435	0.149678	0.831885	0.22011	0.607644	0.67043	0.34835
cg21022906	14	50474012	1237	0.00659496	0.00318196	0.000445383	0.00577175	0.00246811	0.00326548	0.0010987	-0.00436843	0.000180466	-0.00823152	-0.00365388	-0.00193258	0.00021541	0.00201819	-0.00309572	-0.00813174	0.001804	-0.0062002	0.00614729	0.00642635	0.00624523	0.00527927	0.00618989	0.0059608	0.0059474	0.00623327	0.00617609	0.00535492	0.00527649	0.00539919	0.00544514	0.0061412	0.00563443	0.00573238	0.00552593	0.00571968	0.28335	0.6205	0.943146	0.274268	0.69009	0.583811	0.853437	0.483412	0.976689	0.124247	0.488634	0.720389	0.968444	0.742434	0.582712	0.156026	0.744076	0.278359
cg18195228	14	50474181	1237	0.00225028	0.00216414	0.00362827	0.00221467	0.00162994	-0.00110499	0.00274815	-0.00351214	-0.00560202	-0.0028781	-0.00393077	-0.00267336	0.00169515	0.000352589	-0.00302499	-0.00122918	-0.000230169	-0.00449145	0.00466964	0.00476165	0.00460837	0.00396923	0.00444411	0.00438613	0.00438074	0.00458283	0.00463846	0.0040378	0.00394107	0.00412027	0.00410216	0.00434422	0.00415285	0.00414573	0.00424862	0.00417129	0.62988	0.649473	0.431094	0.576872	0.713795	0.801096	0.530446	0.443456	0.22715	0.475977	0.318576	0.516447	0.679436	0.935313	0.466361	0.766853	0.956796	0.281591
cg26255634	14	50474938	1237	0.00377488	0.000198461	0.000523895	0.00479654	0.00267719	7.55601e-05	0.00208638	-0.000957376	-0.00349425	-0.00667799	-0.00418992	-0.00117869	-0.0019408	0.00228726	-0.000882687	-0.00546854	-0.000285237	-0.00477426	0.00544556	0.00586381	0.00573909	0.00484825	0.00549323	0.0052655	0.00516698	0.00578859	0.00552767	0.00490669	0.00471863	0.00485674	0.00488603	0.00554088	0.00517243	0.00528349	0.00511994	0.0052357	0.488182	0.973001	0.927266	0.3225	0.626002	0.988551	0.686366	0.868637	0.527296	0.173515	0.374567	0.808244	0.69121	0.679755	0.864497	0.300657	0.955572	0.361839
cg18978661	14	50475864	1237	0.00590719	0.00214676	0.00177145	0.00450385	0.00605427	0.00377611	0.00241493	-0.00304006	-0.00345106	-0.00555274	-0.00355101	-0.00266668	-0.00189513	0.00375746	-0.00270942	-0.00637791	0.00107212	-0.00586529	0.00615309	0.00637904	0.00636242	0.00532964	0.00610956	0.00599027	0.00605758	0.00624965	0.00636832	0.00547315	0.00523017	0.00544106	0.00546635	0.00611505	0.00595695	0.00596727	0.00551359	0.00582675	0.337037	0.736469	0.780686	0.398079	0.32171	0.52845	0.690142	0.626657	0.58788	0.310324	0.497171	0.624061	0.728824	0.538911	0.649229	0.285153	0.845823	0.314121
cg07150719	14	50485160	1237	0.00345818	0.00034816	-0.00128383	0.00251098	0.000888851	0.00140492	0.0021462	-0.000816849	0.000858823	-0.00426429	-0.0022125	-0.00329211	0.000755937	0.00414292	-0.00193539	-0.00481064	0.00180683	-0.00511955	0.00535226	0.00557189	0.00555061	0.00486821	0.00551636	0.00517247	0.00539455	0.00550864	0.00552261	0.00482696	0.00459167	0.00465652	0.00481023	0.00519541	0.00493999	0.00508575	0.00485303	0.00493787	0.518204	0.950177	0.817085	0.606	0.871991	0.785919	0.690744	0.882118	0.876419	0.377004	0.629913	0.479572	0.875125	0.425208	0.69522	0.344196	0.709662	0.299833
cg16842042	14	50520962	1232	-0.00146373	0.000696675	-0.00201128	0.0030576	-0.000865588	-0.00193375	0.003793	-0.00225658	0.00148258	-0.00314038	-0.00350996	0.00160954	0.00259556	-0.000355968	-0.00363072	-0.0042327	0.00429573	-0.000188823	0.00412518	0.00439845	0.00450679	0.00358725	0.0043099	0.004106	0.00421017	0.00423478	0.00429669	0.00373256	0.00359679	0.0038399	0.00386052	0.00409261	0.00399142	0.00390789	0.00388933	0.00389391	0.722719	0.874149	0.655396	0.394019	0.840826	0.637671	0.367635	0.594125	0.730055	0.400152	0.329134	0.675098	0.50137	0.930689	0.363018	0.278756	0.26938	0.961324
cg11355846	14	50534462	1237	-0.00566815	0.00733086	0.00368138	-0.00161688	-0.0031973	-0.0129609	-0.000137925	-0.00655545	-0.00617647	-0.00309858	0.00152634	0.0100882	0.00053356	-0.0049405	-0.00175332	0.0061763	0.00116481	-0.00236649	0.00552897	0.00581479	0.00529269	0.00467158	0.00586071	0.00549457	0.00472374	0.0053201	0.00539045	0.00491638	0.0047531	0.00527009	0.00531091	0.00535002	0.0052218	0.00496435	0.00487587	0.00469458	0.305282	0.207408	0.486705	0.72926	0.585376	0.0183311	0.976706	0.217873	0.251871	0.528527	0.748116	0.0555895	0.919975	0.35577	0.737045	0.213451	0.811189	0.614198
cg01969909	14	50534630	1237	0.0028593	0.00166586	0.00458805	0.00247054	0.00031489	-0.00200824	0.000993517	-0.00286839	-0.00487013	-0.00396725	-0.00218748	-0.000216508	-0.00113241	-0.000286551	-0.00442921	-0.0043294	0.000538416	-0.00342566	0.00412948	0.00425394	0.00427014	0.00369844	0.00416164	0.00418599	0.00393414	0.00420936	0.0041559	0.00379163	0.00368881	0.00385172	0.00380984	0.00415998	0.00393663	0.00411372	0.00381574	0.0038881	0.488678	0.695352	0.282621	0.504136	0.939686	0.631402	0.800626	0.495599	0.241254	0.295415	0.553179	0.955174	0.766288	0.945083	0.260535	0.292603	0.887788	0.378285
cg04212842	14	50549167	1237	0.00202959	0.00277248	0.00465443	0.00104463	0.00252254	0.000283374	-0.0014619	-0.00191693	-0.00467028	-0.00358643	-0.00888453	0.002195	0.00188119	0.00276739	-0.00453345	-0.00832387	-0.00137386	-0.00953049	0.00508934	0.00540519	0.00518573	0.00440265	0.00482063	0.00504497	0.00480392	0.00533585	0.00482395	0.0043253	0.00428442	0.00455778	0.00490366	0.00515643	0.00511285	0.00472475	0.00464139	0.00451875	0.690046	0.608	0.369428	0.812445	0.600779	0.955207	0.760889	0.719405	0.332972	0.407005	0.0381088	0.630094	0.701253	0.591484	0.375253	0.0781097	0.767228	0.0349359
cg00388197	14	50558910	1237	0.00447945	0.00398318	0.00310858	-0.00093442	0.00361327	0.000924916	0.00472649	-0.00569174	-0.00334026	-0.00537514	-0.00340547	-0.000511054	0.000598642	-0.00241873	-0.000805896	0.00123153	0.00434596	-0.00593726	0.00509793	0.00547306	0.00530208	0.00444521	0.00495956	0.00497133	0.00467598	0.00514736	0.00525189	0.00442293	0.00440112	0.00457467	0.00468077	0.00506611	0.00481743	0.00467398	0.00452565	0.00462835	0.379574	0.466749	0.557678	0.833505	0.466279	0.852406	0.312111	0.268831	0.524769	0.224256	0.439064	0.91105	0.898233	0.633053	0.867144	0.792176	0.336907	0.199561
cg12134524	14	50574777	1235	0.00400673	-0.00115035	0.00421631	0.00353398	0.00198872	0.000575424	0.00179514	4.70455e-05	-0.00297908	-0.00867516	-0.00329943	-0.000210858	0.000660983	0.00374139	-0.0051098	-0.00554209	-3.81434e-05	-0.00281411	0.00496563	0.00500546	0.00487284	0.00407652	0.00500359	0.00476877	0.00481769	0.00495176	0.00516966	0.00430799	0.00426806	0.00433637	0.00414585	0.00498758	0.00470087	0.00480488	0.00451945	0.0046046	0.419728	0.818233	0.386892	0.385991	0.691029	0.903956	0.709436	0.99242	0.564439	0.0440368	0.439493	0.961218	0.873328	0.45317	0.277041	0.248734	0.993266	0.541099
cg17152462	14	50692300	1237	-0.0116286	-0.00222182	-0.00120032	0.00121992	-0.00198078	-0.00235575	0.0103868	-0.0039442	0.00198133	-0.00452597	-0.000690577	0.000448403	0.00431438	-0.00271706	0.00070707	-0.000661511	-0.000734034	0.00267791	0.00386386	0.00420383	0.00429602	0.0034712	0.00386032	0.00404651	0.00336189	0.00390578	0.00372604	0.00330191	0.00376786	0.00356519	0.00371085	0.00380338	0.00388833	0.00367426	0.00388642	0.00343094	0.00261603	0.597136	0.779935	0.725258	0.607872	0.560453	0.00200455	0.312573	0.594897	0.170464	0.854577	0.899912	0.244976	0.474992	0.855705	0.857122	0.850194	0.435086
cg14935207	14	50700116	1237	0.00438271	-0.00157923	0.00390808	0.0015888	0.00154597	-0.00538364	0.000717665	-0.00157487	-0.00595574	-0.00584897	-0.00337275	0.00411066	-8.84488e-05	0.00176922	-0.00310638	-0.00693475	0.00526537	-0.00252622	0.00514483	0.00558164	0.00544646	0.00467399	0.00531112	0.00526213	0.00523873	0.00552844	0.00520423	0.00479932	0.00449786	0.0048072	0.00480187	0.00530208	0.0051704	0.00501117	0.00486637	0.00503353	0.394287	0.777228	0.473037	0.733914	0.770989	0.306265	0.891037	0.775746	0.252456	0.222955	0.453341	0.392494	0.985304	0.738618	0.547972	0.166402	0.279256	0.615752
cg08119204	14	50700296	1237	0.00304241	-0.00288206	-0.00555708	0.00153193	-0.000984832	-0.0107145	-0.000907413	0.000973988	0.00152881	-0.00230694	-0.00536833	0.0129214	0.00378855	-0.0023382	0.00349957	-0.00635572	0.00324741	-0.00099485	0.00550586	0.00605026	0.00608816	0.00521398	0.00560834	0.00568784	0.00535231	0.00559466	0.00550827	0.00504437	0.0050544	0.00518852	0.00533403	0.00538731	0.00529771	0.00519275	0.00501885	0.00544538	0.580553	0.633823	0.361364	0.768901	0.860607	0.0595975	0.865375	0.861793	0.781359	0.647434	0.288185	0.0127603	0.477543	0.664274	0.508881	0.220967	0.517605	0.855037
cg18978196	14	50796120	1237	-0.00597855	0.00369836	0.00168233	0.000441813	-0.00976891	-0.0155694	0.00651679	-0.00227829	0.00345197	-0.00199651	0.00711584	0.00952585	0.00407816	-0.00666811	0.00315	0.00528899	-0.00188191	0.000909826	0.00469821	0.00521837	0.00458196	0.00383173	0.00449345	0.00445136	0.00447553	0.00457433	0.00466306	0.00428036	0.00399337	0.00430636	0.00409785	0.00478284	0.00414117	0.00429333	0.00428608	0.00433648	0.20319	0.478499	0.713497	0.908204	0.0297025	0.000469341	0.145366	0.618442	0.45913	0.640905	0.0747634	0.0269639	0.319641	0.163266	0.446864	0.217982	0.660607	0.833818
cg26407316	14	50801745	1237	0.000982125	0.00159252	0.00467876	0.00644852	0.00357634	-0.00010253	0.00149583	-0.00251649	-0.0066949	-0.00875579	-0.00431082	0.0010517	0.00384363	-0.00233404	-0.00346966	-0.00433012	0.00132152	-0.00440752	0.00469741	0.00488379	0.00474858	0.00406271	0.00436867	0.00492288	0.0043793	0.00470387	0.00476716	0.00407147	0.00399094	0.00433498	0.00434446	0.00449824	0.00426751	0.00416727	0.00422681	0.00453425	0.834387	0.744361	0.324479	0.112457	0.412996	0.983383	0.732676	0.592662	0.160206	0.0315141	0.280075	0.80831	0.376308	0.603846	0.416195	0.298768	0.754546	0.331025
cg06007387	14	50802227	1237	-0.000520618	0.00255828	-0.000560318	0.00365712	0.00446692	0.00378426	0.00713722	-0.00602764	-0.00379325	-0.00397876	-0.00456086	-0.00529882	0.00343115	-0.00341845	-0.00193096	-0.00486382	0.00272232	-0.00664345	0.00492057	0.00539871	0.0050487	0.00429122	0.00498401	0.0048865	0.00472247	0.00524936	0.00515711	0.00471457	0.00439624	0.004557	0.00441444	0.00496654	0.00458142	0.00465797	0.00451195	0.00464414	0.915738	0.635594	0.91163	0.394085	0.370119	0.438675	0.130704	0.25086	0.462011	0.39871	0.299528	0.244917	0.437007	0.491267	0.673407	0.296396	0.546271	0.152573
cg00785620	14	50811942	1237	0.00528642	0.00925272	0.0038455	0.00415899	-0.00923842	-0.0049659	-0.00115839	-0.00654091	-0.006782	-0.00558373	-0.00176185	0.00617656	-0.00168382	-0.000246678	-0.0074587	-0.00687448	0.00613555	-0.00565096	0.00604474	0.00628309	0.00651993	0.00504658	0.00565705	0.0058019	0.00577861	0.00610607	0.00569011	0.00512851	0.00503489	0.00552585	0.00590217	0.00577966	0.00579585	0.00546102	0.00555669	0.0058375	0.381819	0.140848	0.55532	0.409871	0.102452	0.392048	0.841119	0.284073	0.233303	0.276258	0.726392	0.263671	0.775424	0.965956	0.198128	0.208093	0.269519	0.333022
cg02320583	14	50831633	1236	-0.00246072	-0.0002541	-0.00166029	0.00323145	-0.00212335	-0.00379642	0.00149127	-0.0012437	-0.00267802	-0.00645655	0.000850222	0.00515415	0.00372047	0.00156922	-0.00131522	-0.00319008	0.00215327	1.67453e-05	0.00487664	0.00516716	0.00516985	0.0043925	0.00503771	0.00498821	0.0047591	0.00510809	0.00499118	0.00433241	0.00434453	0.00433352	0.00445642	0.00511269	0.00484681	0.00499178	0.00441465	0.00469963	0.613844	0.960779	0.748097	0.461928	0.673396	0.44661	0.754014	0.807636	0.591578	0.136148	0.844845	0.234295	0.403798	0.758899	0.786115	0.522779	0.625722	0.997157
cg01868869	14	50866735	1237	0.00307487	0.00359747	0.00175536	0.00267119	0.00243318	-0.00334545	0.00241647	-0.00367264	-0.00167596	-0.00422194	-0.0027667	0.00138995	0.000824198	-0.00036338	-0.00223823	-0.00533496	0.000732365	-0.0023631	0.00441175	0.00459133	0.00477792	0.00404752	0.00446505	0.00446764	0.00425883	0.00461296	0.00462933	0.00408159	0.00393986	0.00412574	0.00402359	0.00447936	0.00432294	0.0044048	0.00416372	0.00425375	0.485819	0.433313	0.713328	0.509281	0.585796	0.453967	0.570442	0.425941	0.717329	0.300955	0.482533	0.736194	0.837696	0.935344	0.604628	0.225831	0.860379	0.578531
cg22628845	14	50914382	1237	0.00163036	0.000827387	0.00204481	0.00254252	0.00124969	-0.00177585	0.0025531	-0.00362775	-0.00433182	-0.00416098	-0.0033734	0.000985905	0.000147913	-0.000846212	-0.00364098	-0.00392366	0.00196311	-0.00120146	0.00413737	0.00439788	0.00430292	0.00373147	0.00408701	0.00415392	0.00399296	0.00419783	0.0041472	0.00376601	0.0035944	0.00379247	0.00379492	0.00415002	0.00383257	0.00407261	0.00377943	0.00395389	0.693539	0.850772	0.634635	0.495636	0.759779	0.669007	0.522562	0.387479	0.296246	0.269213	0.34798	0.794892	0.968909	0.838428	0.342108	0.335333	0.603468	0.761229
cg19068238	14	50919954	1237	0.0046852	0.00174008	0.00644317	0.00400495	0.0043424	-0.00105797	0.00186134	-0.00324847	-0.00408708	-0.00629008	-0.0046228	-0.00135565	-0.00155098	0.00151231	-0.00562617	-0.00605561	0.00192484	-0.00376055	0.00558581	0.00588421	0.00585218	0.00484499	0.00545204	0.00547177	0.00532192	0.00577308	0.00582909	0.00490251	0.0049499	0.00504552	0.0048857	0.00546482	0.00527406	0.0054223	0.00501318	0.0052386	0.401599	0.767443	0.270903	0.408454	0.425757	0.846684	0.726527	0.573644	0.483208	0.199481	0.350346	0.788173	0.750899	0.781984	0.286079	0.264081	0.701011	0.472847
cg17411918	14	50942455	1237	0.00197192	-0.00277622	-0.00240032	0.00255483	-0.00332825	-0.00322208	-0.00223603	0.000217831	-0.0017231	-0.00491918	0.000416664	-8.58216e-06	-0.00356148	0.00542952	0.00101642	-0.00244601	0.00224513	-0.00307718	0.00359192	0.0036457	0.00389996	0.00322559	0.00356884	0.0036298	0.00368721	0.00367118	0.00350312	0.00314926	0.00323094	0.00328376	0.00341223	0.003684	0.00346597	0.00356201	0.00339073	0.00355534	0.583013	0.446354	0.538242	0.428332	0.351034	0.374716	0.544229	0.952685	0.622807	0.118285	0.897389	0.997915	0.296607	0.140533	0.769325	0.492276	0.507882	0.386758
cg05324121	14	50988384	1237	0.00571979	-0.000718656	0.00569739	0.00444337	0.0030295	-0.00297658	-0.00103945	-0.00108189	-0.00388114	-0.00484242	-0.00243776	3.4773e-05	-0.00206676	0.0016208	-0.00647834	-0.00192943	-0.00161705	0.000354197	0.00534595	0.00551538	0.00550781	0.00471581	0.00538994	0.00539864	0.00521249	0.00547792	0.00539796	0.00479204	0.00489244	0.00511274	0.00479977	0.00520839	0.00513855	0.00526251	0.00506012	0.00527263	0.284651	0.896329	0.30094	0.346076	0.574071	0.581388	0.841938	0.843437	0.472141	0.312249	0.618293	0.994573	0.666763	0.755656	0.207405	0.71389	0.749296	0.946441
cg21809516	14	50988575	1237	0.00592661	-0.00147284	-0.00206039	0.00386752	0.0043625	0.00295181	0.00375533	-0.00157639	-5.15694e-05	-0.00720056	-0.000571884	-0.00315043	-0.00206936	0.00512758	-0.00094349	-0.00564031	0.000384951	-0.0058892	0.0058306	0.00601114	0.00610131	0.00502985	0.00587959	0.0056793	0.00583785	0.00591753	0.00610472	0.00522087	0.00513702	0.00512383	0.00510932	0.00561353	0.00561904	0.00568797	0.00528271	0.00566458	0.309407	0.806443	0.735592	0.441945	0.458103	0.603238	0.520047	0.789936	0.99326	0.167837	0.911358	0.538648	0.685464	0.361015	0.866655	0.321382	0.941909	0.298501
cg23893897	14	50990170	1234	-0.00285331	0.000692902	0.00559125	0.00102981	-0.000834395	-0.0034459	0.00228675	0.00136621	-0.00121218	0.00182183	0.00068134	0.000873174	-0.000337698	-0.00341126	-0.00460667	0.00162927	-0.00149348	0.00378492	0.00389326	0.00414409	0.00401257	0.00346626	0.00411553	0.0039246	0.00401549	0.0040328	0.00393838	0.00354796	0.00354174	0.00345052	0.00363967	0.00396121	0.00379926	0.00385239	0.00371625	0.00368911	0.463628	0.867211	0.163488	0.766393	0.839336	0.37993	0.569029	0.73478	0.758245	0.60761	0.847449	0.800225	0.926076	0.389147	0.225314	0.67235	0.687773	0.304905
cg09207296	14	50998002	1237	0.00332483	0.00278355	0.00641116	0.00213828	-0.000112982	0.000199036	-0.00337104	-0.00420799	-0.00397379	-0.00182659	-0.00509934	-0.00174092	0.000291682	0.00069773	-0.00412812	-0.00142211	-0.00360127	-0.00441015	0.00427122	0.00433773	0.00422162	0.00367531	0.00405976	0.00411617	0.00398057	0.00429517	0.00433881	0.00372872	0.00362309	0.00381879	0.00385041	0.00406053	0.00419038	0.00397585	0.00373802	0.00404753	0.436317	0.521064	0.128851	0.560705	0.977798	0.961434	0.397065	0.327232	0.359735	0.624225	0.159292	0.648473	0.939615	0.863569	0.324555	0.720577	0.335339	0.275893
cg04521633	14	51001021	1237	0.00392046	0.00217116	0.00396438	0.00328773	0.00279942	-8.55638e-05	0.00168139	-0.00387958	-0.00471673	-0.00561592	-0.00195847	0.000272417	-0.00109332	0.00192217	-0.00269009	-0.00521897	6.03231e-05	-0.00505352	0.00516829	0.00546221	0.00534943	0.00457888	0.00521282	0.00512907	0.00508347	0.00535818	0.0051985	0.00476723	0.00459966	0.00476792	0.00466695	0.00515347	0.00497045	0.00512625	0.00474467	0.00498415	0.448115	0.691007	0.458642	0.472745	0.591249	0.98669	0.740828	0.469036	0.364235	0.238786	0.670265	0.954437	0.814776	0.709159	0.588358	0.308637	0.989856	0.310622
cg17826232	14	51028564	1237	-0.00121974	-0.00246627	0.00152493	-0.00214138	0.000990874	-0.00284643	-0.00188213	0.00273918	0.00189701	0.00336322	0.00126824	0.00196001	-0.00113955	-0.00165888	-0.000836097	0.00649164	-0.00240018	0.00743928	0.00412136	0.00434449	0.00411666	0.00349464	0.00401525	0.00387541	0.00388219	0.00406158	0.00401947	0.00354862	0.00355609	0.0036167	0.00362114	0.00394324	0.00383435	0.0037876	0.00368204	0.00372085	0.767265	0.570254	0.711063	0.540035	0.80508	0.462653	0.627809	0.500049	0.636959	0.343255	0.721362	0.587864	0.752994	0.673981	0.827386	0.0865437	0.514489	0.0455707
cg26422329	14	51101635	1237	0.00161534	0.00236333	-0.00251887	0.000507797	-0.000878872	-0.00123139	0.000815578	-0.00111951	-0.0032466	-0.00351692	-0.00058838	-0.000638526	0.000653562	-0.000237471	-3.50208e-05	-0.000963741	-0.000698314	-0.00207056	0.00393821	0.00396214	0.0037955	0.0033445	0.00380682	0.00378043	0.00377049	0.00397746	0.00377243	0.00344303	0.00342911	0.00347278	0.00350347	0.00364533	0.00378572	0.00360548	0.00364198	0.00373734	0.68168	0.550856	0.506916	0.879321	0.817417	0.74463	0.828749	0.778355	0.389452	0.307036	0.863765	0.854119	0.852016	0.948059	0.992619	0.789239	0.847946	0.579565
cg09863266	14	51125203	1237	-0.00116983	-0.00222545	-0.0106253	0.00375458	-0.00347576	-0.00243265	0.00470908	-0.00272511	0.000193756	-0.00736531	-0.00131452	0.00378187	0.00530556	0.00475426	0.00362868	-0.00302433	0.00218894	-0.00217399	0.00462527	0.00467809	0.00446652	0.00445844	0.00468655	0.00461114	0.00444497	0.00466544	0.00440746	0.00407045	0.00432808	0.00415694	0.00440185	0.00433068	0.00456001	0.00432743	0.00464183	0.00432828	0.80033	0.634275	0.0173651	0.399716	0.458303	0.597805	0.289409	0.559149	0.964935	0.0703797	0.761342	0.362943	0.228087	0.272287	0.426171	0.484632	0.637235	0.615474
cg12044531	14	51187290	1237	0.00812872	0.00255124	0.00211394	0.00469779	-0.00254097	-0.00248299	-0.00464504	-0.00174232	-0.00414074	-0.00458734	0.00200387	0.00234882	-0.00128618	-0.00412553	-0.00607627	0.000303298	0.00761016	-0.00258693	0.00404936	0.00449987	0.00425614	0.00384933	0.00422893	0.00443255	0.00397484	0.00424116	0.00422779	0.00365403	0.00369144	0.00386619	0.00388373	0.00406311	0.00403807	0.0040684	0.0040431	0.00421652	0.0447063	0.570742	0.619414	0.222306	0.547937	0.575362	0.242561	0.68121	0.327377	0.209327	0.587239	0.5435	0.740515	0.309933	0.13239	0.940573	0.0598009	0.53953
cg08468008	14	51203813	1237	0.00607074	0.00335077	-3.49018e-05	0.0034089	0.0024381	0.00309204	0.00300308	-0.00334565	-0.00296857	-0.00791504	-0.00527326	-0.0043063	-0.00145185	0.00152577	-0.0014235	-0.00488861	8.6732e-05	-0.00322002	0.00560178	0.00579431	0.00577764	0.00480863	0.00544429	0.00536366	0.00540783	0.00571971	0.00581542	0.00492652	0.00482367	0.00505535	0.00495612	0.00548279	0.00518067	0.0053708	0.00511773	0.00515883	0.27849	0.563071	0.99518	0.478379	0.654278	0.564291	0.578675	0.558592	0.609725	0.108138	0.274303	0.394309	0.769568	0.780794	0.783492	0.362706	0.986479	0.532512
cg16455234	14	51245511	1237	0.00372292	-0.00117254	0.0011611	0.00339069	-0.00225262	-0.00375353	0.0014103	-0.00585998	-0.0014963	-0.0049933	-0.00311275	0.00543235	0.000821808	-0.00211949	-0.00297489	-0.00159003	0.00491858	-0.00312745	0.00516322	0.00579639	0.00558428	0.00471744	0.00541468	0.00560378	0.00476184	0.00533995	0.00499008	0.00483854	0.00474188	0.004906	0.00480161	0.00517036	0.00521143	0.0050989	0.00468708	0.00514517	0.470881	0.839692	0.835289	0.472291	0.677395	0.502973	0.767103	0.272473	0.764288	0.302079	0.511542	0.26817	0.864104	0.681856	0.568109	0.755164	0.293998	0.543292
cg08189198	14	51290136	1236	0.00388468	0.00310541	0.00183192	0.00330448	0.00204045	-0.000780401	0.00186566	-0.00373475	-0.00277249	-0.00383868	-0.00289179	-0.000601126	0.00117921	0.00111407	-0.00250043	-0.00450605	0.00165232	-0.00550504	0.00508209	0.00520614	0.00502555	0.00432455	0.00493698	0.0047743	0.00485506	0.00519418	0.00514418	0.00456283	0.00439335	0.00441241	0.00428887	0.0049554	0.00484609	0.00499508	0.00456454	0.00480526	0.444636	0.550848	0.715469	0.444795	0.679387	0.870157	0.700778	0.472125	0.589917	0.400184	0.510398	0.891635	0.783358	0.822119	0.605877	0.367006	0.71736	0.251949
cg16449219	14	51290169	1237	-0.00121807	0.00589229	-0.00548866	-4.76956e-05	-0.00672435	-0.0052963	0.00548631	-0.00952227	0.00171411	-0.0084658	0.00136457	0.00718577	-0.00104234	-0.00317264	0.0070006	-0.00107294	0.00482844	-0.0066179	0.0040837	0.00434414	0.00422378	0.00358377	0.00376856	0.00409523	0.00360665	0.00409512	0.00381211	0.00336299	0.00350402	0.00350106	0.00388249	0.00403277	0.00379004	0.00341153	0.00348629	0.00375545	0.765493	0.174979	0.193784	0.989381	0.0743703	0.195913	0.128218	0.0200575	0.652964	0.0118244	0.696959	0.0401254	0.788336	0.43145	0.0647321	0.753139	0.166059	0.0780335
cg22253960	14	51359178	1237	0.00243208	-0.00559498	-0.000204483	0.0162608	0.00792086	-0.00757377	0.00346377	0.00333483	0.000267689	0.0101242	-0.0186872	-0.00681973	0.0056508	-0.00254452	-0.00129956	-0.00373971	0.00889086	0.0115012	0.00945169	0.0109224	0.00984449	0.00878486	0.00953815	0.0101435	0.009431	0.00880895	0.00894721	0.00920761	0.00820092	0.00877653	0.00887284	0.00927036	0.00952164	0.00878275	0.00876539	0.00970439	0.796934	0.608478	0.983428	0.064169	0.40629	0.455266	0.713414	0.705005	0.976132	0.271531	0.0226868	0.437134	0.524213	0.783716	0.891438	0.670252	0.310433	0.235957
cg03381063	14	51359527	1233	-0.0029487	0.000659629	0.00213723	-0.00388709	-0.00218778	-0.00296574	0.00246234	0.000960557	-0.000912028	0.00364784	0.00178165	0.00115938	-0.00183278	-0.00435268	-0.000342424	0.00885533	-0.00127472	0.00478501	0.00419016	0.00433893	0.00408405	0.00333645	0.00415964	0.0038734	0.0040007	0.00425848	0.00423653	0.00360771	0.00352475	0.00365347	0.00364849	0.00409591	0.00397314	0.00391979	0.00373659	0.00387616	0.481607	0.879167	0.600757	0.244003	0.598919	0.443874	0.538239	0.821541	0.829551	0.311958	0.613231	0.750988	0.615428	0.287923	0.93132	0.0238749	0.732993	0.217027
cg24306595	14	51368390	1237	0.00670617	0.00508288	0.0030594	0.0038297	0.00544347	0.000246196	-0.000300822	-0.00398119	-0.00201203	-0.00333599	-0.00774281	-0.00359288	-0.000365421	0.001967	-0.00679683	-0.00481234	-0.000774408	-0.000316536	0.00539821	0.00568174	0.00535252	0.00453702	0.00506797	0.00509619	0.005038	0.00550152	0.00547594	0.00470474	0.00461468	0.00472554	0.00475953	0.00520885	0.00495426	0.00507061	0.00478979	0.00500812	0.214128	0.371001	0.567606	0.398613	0.282782	0.961469	0.952386	0.469279	0.713297	0.478281	0.0933735	0.447069	0.938801	0.705708	0.17009	0.342587	0.871559	0.949604
cg26613276	14	51377589	1237	0.00546861	0.00444401	-0.0020981	0.00236425	0.00089862	0.00215901	0.000245557	-0.00787351	-0.00368548	-0.00637651	-0.00448363	0.00010305	-0.00109416	0.00113981	-0.00465759	-0.00317824	0.00231066	-0.00544376	0.00556735	0.00588074	0.00584011	0.00492422	0.00563348	0.00547196	0.00526865	0.00547104	0.00556515	0.0048223	0.00488139	0.00502711	0.00517591	0.00549049	0.00531906	0.00513436	0.00498729	0.00531251	0.32597	0.449836	0.719403	0.631138	0.873264	0.693169	0.962826	0.150115	0.507815	0.186069	0.358349	0.983645	0.83258	0.835544	0.381225	0.535907	0.643142	0.305502
cg17758744	14	51422122	1237	-0.00312736	-0.00236826	-0.00902507	-0.00253474	0.000415443	0.000839757	0.003862	-0.00266059	0.00105496	-0.00822343	-0.00445919	-0.00295779	0.00514525	0.00358403	0.00409762	-0.00237991	-0.00385245	-0.000313222	0.00615796	0.00650631	0.00641356	0.00545303	0.00596822	0.00592345	0.00593182	0.00596436	0.00633466	0.00534658	0.00564533	0.00532883	0.00580859	0.0066725	0.00595365	0.00572111	0.00573996	0.00574094	0.611553	0.715862	0.159372	0.642052	0.944505	0.887263	0.515005	0.655539	0.867733	0.124031	0.429591	0.578858	0.375725	0.591174	0.491293	0.677419	0.502117	0.95649
cg16746274	14	51424212	1234	-0.000285981	0.0033413	-0.00377245	0.0022777	0.00102849	0.00657054	0.00483404	-0.00263068	0.00270929	-0.00304005	-0.00236752	-0.00296844	0.00486093	0.000281052	0.00070153	-0.00333654	-0.000245034	-0.00681573	0.00436609	0.00450435	0.00458194	0.00344062	0.00402034	0.00413272	0.00401857	0.00406191	0.00435276	0.00330119	0.00357762	0.00380759	0.0039759	0.00408576	0.00396191	0.00368812	0.00401907	0.0039334	0.947775	0.458213	0.410319	0.50797	0.798089	0.111861	0.229005	0.517214	0.533659	0.357106	0.508126	0.43562	0.221481	0.945158	0.859454	0.365638	0.951385	0.0831342
cg11103320	14	51553805	1237	0.00357077	0.000749434	0.000351392	0.00472548	-5.12481e-05	0.00159638	0.00299111	-0.00556592	-0.00143712	-0.00664285	-0.00141849	-0.00305456	0.00141953	0.00085343	-0.0029421	-0.0047781	0.00379161	-0.00469104	0.00595783	0.00626527	0.00611326	0.0051014	0.00590684	0.00600576	0.00575543	0.00604995	0.00600165	0.00525291	0.00522228	0.00534161	0.00536217	0.00586159	0.0055679	0.00561924	0.00537408	0.00572326	0.548946	0.904786	0.954163	0.354284	0.993078	0.790387	0.60327	0.357575	0.810753	0.206013	0.785913	0.567429	0.791218	0.88424	0.597219	0.395152	0.480477	0.412418
cg15872478	14	51563434	1236	0.000266828	-0.00153847	-0.000354511	0.00618743	-0.00475418	0.0035617	0.00409479	-0.00334265	-0.000390609	-0.00600283	0.000796151	0.000603607	-0.00138368	-0.000123848	-0.00521122	-0.00887002	0.00395443	-0.00278506	0.00397978	0.00444238	0.00444771	0.00396724	0.00432524	0.00445149	0.00393127	0.00426762	0.00411302	0.00395832	0.0039186	0.00393091	0.00372977	0.00421296	0.00423055	0.00397812	0.00388748	0.00403432	0.946545	0.729105	0.936471	0.118847	0.271693	0.423645	0.297599	0.433476	0.924339	0.12939	0.839	0.877961	0.71065	0.976548	0.218021	0.0257674	0.309048	0.489979
cg18686963	14	51563938	1237	0.00440772	0.000975997	0.00320769	0.00282237	0.00279579	-0.00173799	0.00236899	-0.00291022	-0.00583643	-0.00502945	-0.00347176	-0.000724926	-0.000945444	-0.000569423	-0.00498959	-0.00410073	0.000607396	-0.00123162	0.00420912	0.00463836	0.00447124	0.00404378	0.00418219	0.00429219	0.00404808	0.00433677	0.00433497	0.00393382	0.00364372	0.00385615	0.00390812	0.00438034	0.00395186	0.00426556	0.00388222	0.00399417	0.295016	0.833341	0.473125	0.485206	0.503815	0.685536	0.558405	0.502184	0.178187	0.201067	0.340688	0.850883	0.808844	0.89657	0.206736	0.336373	0.875674	0.757813
cg23312172	14	51590240	1237	-0.00321779	-0.000772756	0.000449825	-0.000466492	-0.00293274	-0.00625576	0.000967949	0.000585032	3.54118e-05	-0.00375143	0.00213561	0.0127112	0.00541249	-0.000920028	0.00233924	-0.0034211	-0.000783325	-0.000271536	0.00408546	0.00464659	0.00431618	0.00346802	0.00397603	0.00416123	0.00351583	0.00421142	0.00412957	0.00375844	0.00379655	0.00385396	0.00388518	0.00433365	0.00373669	0.00349545	0.00383227	0.00379674	0.430918	0.867916	0.916996	0.892997	0.460755	0.13275	0.783077	0.889517	0.993158	0.318214	0.573766	0.000973024	0.163586	0.831874	0.531301	0.327713	0.838039	0.942985
cg23942311	14	51606299	1237	-0.0118064	-0.00154671	-0.00688958	-0.00429594	-0.00355301	-0.000167703	0.0061201	-0.0033929	0.00165817	0.000552529	-0.00335868	0.00145865	0.00712091	-0.001742	0.00391026	0.00140295	0.00251374	-0.00423168	0.0046254	0.00524558	0.00442271	0.00437465	0.00470584	0.00471368	0.00379398	0.0047733	0.00417648	0.00395833	0.00453811	0.00447428	0.00417747	0.00463742	0.00393897	0.00410838	0.00424594	0.00413946	0.0106952	0.768101	0.119287	0.326095	0.450236	0.971619	0.106721	0.477204	0.69135	0.888987	0.459236	0.744418	0.0882695	0.707184	0.32085	0.732738	0.553828	0.306649
cg06878565	14	51649150	1236	-0.00291656	-0.001026	0.00541041	0.00300672	-0.00108288	-0.00472699	0.00188141	0.00093218	-0.000665935	0.00106697	0.0026337	0.00294792	0.00126589	-0.00477391	-0.00235121	0.00317114	-0.000342887	0.00484469	0.00390828	0.00422267	0.00415553	0.00337404	0.00413385	0.00389157	0.00400542	0.00396919	0.00407069	0.00356704	0.0034277	0.00362794	0.0036467	0.00409157	0.00391089	0.00389076	0.00373878	0.00373627	0.455515	0.808025	0.192924	0.372857	0.793357	0.22449	0.638559	0.814322	0.870052	0.764849	0.442275	0.41647	0.728492	0.243304	0.54771	0.415047	0.926928	0.194747
cg16192333	14	51710612	1237	0.00594789	-0.000763794	0.00159376	0.000439245	0.00102782	0.00120516	-0.00299968	-0.000886938	-0.00433531	-0.00368247	-6.88556e-05	-0.000540151	-0.00033437	0.0049009	-0.00346076	-0.000529733	-0.0017524	-0.00189681	0.00462464	0.00478341	0.00479748	0.00388461	0.00434174	0.00438183	0.004201	0.00459021	0.00456374	0.00410103	0.00384138	0.00418387	0.00410417	0.00433541	0.00425991	0.00410478	0.00411893	0.00424937	0.198398	0.873137	0.739733	0.909973	0.812866	0.78329	0.475204	0.846784	0.342139	0.369219	0.985699	0.897276	0.935068	0.258293	0.416561	0.897316	0.670508	0.655326
cg22805381	14	51760188	1232	0.000508349	0.00109505	0.00085742	0.00486639	0.00109857	0.00101472	0.0024556	0.000189193	0.00221971	-0.00423956	0.000898923	-0.00114597	0.00363194	0.0026139	-0.00326612	-0.00750441	0.00216312	-0.00334298	0.0041911	0.00433076	0.00426863	0.00373231	0.00436777	0.00409944	0.00428004	0.00410224	0.00413946	0.00400834	0.00358153	0.00377016	0.00386455	0.00411656	0.00422501	0.00413493	0.00420171	0.00414102	0.903459	0.800381	0.840804	0.192283	0.801414	0.804501	0.566148	0.963215	0.591798	0.290198	0.801823	0.761159	0.347315	0.525447	0.439495	0.0695418	0.606679	0.419503
cg18294853	14	51786213	1237	0.00403465	-0.00030051	0.00644989	0.00497511	0.00341479	-0.00301959	0.00115335	-0.00153693	-0.00342996	-0.00561803	-0.00340789	-0.000774342	0.000287257	0.00172882	-0.00436591	-0.00445315	-0.00186283	-0.00188728	0.00454352	0.00486595	0.00479783	0.00410926	0.00461134	0.00444495	0.0045466	0.00469143	0.00471178	0.0041353	0.00399551	0.00409268	0.00408587	0.00450487	0.00431109	0.00440139	0.00435897	0.00432781	0.374541	0.950756	0.17884	0.226009	0.458983	0.496927	0.799747	0.743211	0.466641	0.174288	0.393698	0.849935	0.943951	0.701152	0.311195	0.311653	0.66912	0.662778
cg23096716	14	51800117	1237	0.00077721	0.00368839	0.00308206	0.00576681	0.000485648	-0.00229732	0.00323297	-0.00380114	-0.00492525	-0.00747919	-0.00349668	-0.00104529	0.00157831	-0.00339778	-0.00575083	-0.00408049	0.000408152	-0.00336699	0.00438084	0.00476457	0.00470381	0.00388283	0.00453548	0.00440211	0.00437658	0.00462239	0.00463537	0.00403928	0.00403828	0.00411797	0.00406932	0.00444621	0.0043272	0.00437789	0.00415395	0.00418815	0.859185	0.438855	0.512323	0.137488	0.914727	0.601763	0.46009	0.410888	0.287993	0.0640811	0.386554	0.799622	0.698123	0.44475	0.18385	0.351302	0.921729	0.421435
cg07613095	14	51800249	1237	0.0023607	0.000468974	-0.00909392	0.00500122	-0.00626689	-0.00269472	0.00599654	0.00416087	-0.00046792	-0.0099159	-0.00119368	-0.00425479	0.00806949	-0.00283592	-0.00222054	-0.000170995	0.00396135	-0.00399647	0.00548799	0.00576787	0.00504913	0.00439964	0.00526625	0.00517717	0.00483579	0.00508493	0.00541498	0.0045166	0.00481115	0.00482802	0.00510319	0.00520345	0.00517405	0.00532297	0.0051611	0.00510359	0.667081	0.935197	0.0716891	0.255649	0.234042	0.602715	0.214963	0.413201	0.931139	0.0281325	0.804051	0.378171	0.113818	0.585748	0.6678	0.974373	0.44276	0.433586
cg24323754	14	51800582	1237	0.0073538	-0.00903948	-0.00271621	0.00887128	-0.00965258	-0.00197045	0.000950994	0.00343919	-0.00804097	-0.00743025	0.010044	0.00757618	-0.0100742	-0.00654924	-0.0044086	-0.00404669	0.00813831	0.00290912	0.00639332	0.00663485	0.00619666	0.00568033	0.00601253	0.0063335	0.00604089	0.00669937	0.00630458	0.00588887	0.00573119	0.00589618	0.00601199	0.00611231	0.00630397	0.00587419	0.00556849	0.00611261	0.250049	0.173064	0.661144	0.118346	0.108403	0.755712	0.874909	0.607699	0.202162	0.207041	0.0796851	0.198817	0.0937999	0.283952	0.484341	0.49089	0.14388	0.63413
cg25763359	14	51808346	1237	0.00459037	0.00426143	-0.00050022	0.00224408	7.43414e-05	-0.000918333	0.00434989	-0.00727608	-0.0034299	-0.00692916	-0.00358554	-0.000852447	-0.0027682	-0.000322109	-0.00405966	-0.00465302	0.00150314	-0.00249815	0.00562545	0.00581526	0.00591964	0.00484514	0.0055543	0.00550696	0.0053372	0.00563827	0.00564503	0.00502403	0.00487823	0.00507919	0.00504594	0.00543635	0.00522142	0.00535743	0.00509581	0.00525479	0.4145	0.46368	0.932658	0.643248	0.989321	0.86756	0.415065	0.196884	0.543455	0.167832	0.462334	0.866716	0.583281	0.952752	0.436864	0.385112	0.768012	0.634499
cg09833158	14	51823006	1237	-0.00443263	-0.00172178	-0.00309729	0.000497822	-0.00123298	-0.00472198	0.00740541	-0.00528124	-0.00274643	-0.00453683	0.000601233	0.00460545	0.00276985	0.00452881	0.0020496	0.002111	0.00267305	0.00308139	0.00397554	0.00447577	0.00411836	0.00348261	0.00422132	0.00404358	0.00405907	0.00400924	0.00391237	0.00357528	0.00357063	0.00354853	0.00384926	0.00385955	0.00383998	0.00380619	0.00403051	0.00390338	0.264861	0.700468	0.45201	0.886333	0.770222	0.242898	0.06809	0.187749	0.482688	0.20446	0.866282	0.19434	0.471784	0.240634	0.593513	0.579152	0.507201	0.429869
cg06126149	14	51834564	1237	-0.00231162	-0.00331744	0.00035005	0.00766791	-0.00549965	-0.00161546	0.00620755	-0.00102345	-0.00168366	-0.00605364	-0.000100424	0.00116339	0.00192412	0.00296975	-0.00119401	-0.00507795	0.00519868	0.00118528	0.00448365	0.00471348	0.00461475	0.00382367	0.00434286	0.00460252	0.00415835	0.00456831	0.00449131	0.00425556	0.00392321	0.00457652	0.00440355	0.00448306	0.00431102	0.00411895	0.00396896	0.00432146	0.606157	0.481545	0.939535	0.0449225	0.205382	0.725593	0.135492	0.822732	0.707757	0.154874	0.979578	0.799335	0.662149	0.50769	0.781805	0.21764	0.190251	0.783871
cg09645374	14	51849471	1237	-0.00702611	-0.00118743	-0.0029763	0.00104927	-0.00126148	-0.00555008	0.0120183	-0.00494351	0.00247958	-0.00536628	-0.000789213	0.00596168	0.00509173	-0.00318951	-0.00180284	0.000426392	-0.00292147	0.00401334	0.00417714	0.00470474	0.00463274	0.00367716	0.00411482	0.00447477	0.00361732	0.00438704	0.00403817	0.00350346	0.00383764	0.00394533	0.00398461	0.00428609	0.0041329	0.00393261	0.00398741	0.00399948	0.0925615	0.800739	0.520581	0.775378	0.759172	0.214862	0.000892353	0.259808	0.539192	0.125595	0.837064	0.13077	0.201302	0.456784	0.66268	0.913659	0.463757	0.315637
cg21929473	14	51862102	1237	0.0106146	0.00291579	0.00631688	0.00839499	0.00290948	-0.00291111	-0.00767213	-0.0086866	-0.00186541	-0.00578624	-0.00665635	-0.00310269	-0.000231574	0.00559726	0.00624299	0.00113617	0.00403424	7.68471e-05	0.0084181	0.0080679	0.00843197	0.00758847	0.00801805	0.00796844	0.00760415	0.00789784	0.00749221	0.0072396	0.00693511	0.00735593	0.00824258	0.0081558	0.00797898	0.00710553	0.00807458	0.00745921	0.207338	0.717796	0.453762	0.268604	0.716705	0.714865	0.313003	0.271388	0.803376	0.424147	0.337154	0.673175	0.977587	0.492529	0.433962	0.87296	0.617341	0.99178
cg02676406	14	51863257	1237	0.00410049	-0.000344197	0.00707479	0.0043056	-0.000975973	-0.00321769	0.00214872	-0.00524084	-0.00715008	-0.0050747	-8.27114e-05	0.00251658	-0.00238853	0.00166259	-0.0071597	-0.00584483	0.00699551	0.00243982	0.00433298	0.0042188	0.00411633	0.00342665	0.00386724	0.00383211	0.00405027	0.00412697	0.00398711	0.00342438	0.00335839	0.00356326	0.00375719	0.00387752	0.00392521	0.00386458	0.00379908	0.0038535	0.343973	0.934976	0.0856668	0.208933	0.800755	0.401095	0.595756	0.20412	0.0729254	0.138358	0.980351	0.480028	0.524957	0.668086	0.0681472	0.130429	0.0655676	0.526639
cg20112633	14	51896107	1237	0.00103987	0.00221092	0.00260079	0.00533202	0.00162784	-0.00190337	0.00223729	-0.00475647	-0.0055195	-0.00589673	-0.00528296	-0.00116999	0.000374508	-0.000889251	-0.00442293	-0.00556865	0.00134711	-0.00299853	0.00438133	0.00469308	0.00468354	0.00395205	0.00452667	0.00450558	0.00421506	0.00455043	0.00445817	0.00402208	0.00386765	0.00412241	0.00417702	0.00445353	0.00426021	0.00430278	0.00413404	0.00431798	0.812393	0.637567	0.578687	0.17728	0.719138	0.672698	0.595568	0.295894	0.215692	0.142624	0.171959	0.776555	0.928558	0.841736	0.299179	0.195597	0.744533	0.487413
cg11719608	14	51910138	1237	0.00362065	0.00323979	0.00305371	0.00212264	0.00244155	0.000155698	-0.000732495	-0.00241701	-0.00441567	-0.00364408	-0.00398247	-0.00107758	0.000214771	-0.000383117	-0.00288039	-0.00378777	-0.000320203	-0.00442813	0.00414622	0.00432085	0.00422712	0.00359744	0.00403485	0.004049	0.00402195	0.00426523	0.00418217	0.00377263	0.00355533	0.00369873	0.00372335	0.00409438	0.00394728	0.00401554	0.00378083	0.00401976	0.382531	0.453373	0.470044	0.555162	0.545103	0.969326	0.855485	0.570933	0.291045	0.334082	0.262653	0.770793	0.954002	0.92545	0.465564	0.345539	0.932507	0.27064
cg15369751	14	51940694	1237	0.00256654	-0.00128739	-0.00158691	0.00226003	0.000657434	-0.000228004	0.00202259	-0.00418089	0.000693524	-0.00381381	-0.00406787	0.00155225	-0.00407999	0.00318368	-0.000796735	-0.00750551	-0.00182424	-0.00650396	0.00422444	0.00436899	0.00422912	0.00367661	0.00396834	0.0042203	0.00399205	0.00436195	0.00434417	0.00357521	0.00349521	0.00367209	0.00383124	0.00436666	0.00413456	0.00410409	0.00391618	0.0041033	0.543488	0.76825	0.707486	0.538751	0.868417	0.956915	0.612396	0.337815	0.873161	0.28609	0.244488	0.672503	0.286909	0.465948	0.847193	0.0674318	0.641342	0.112954
cg01235448	14	51940896	1236	-0.0010081	0.00243526	0.00302016	0.00306919	0.00134081	-0.00232353	0.00429596	-0.00483881	-0.00346233	-0.00418602	-0.00143697	0.0026293	0.00311527	-0.000430178	-0.00324087	-0.00373068	0.00275625	-0.00140679	0.00450636	0.00459107	0.00434446	0.00372492	0.00423685	0.00437147	0.00418908	0.00442562	0.0044583	0.00389602	0.00376863	0.00381552	0.00369673	0.00426207	0.00389487	0.00417313	0.00384939	0.00403963	0.822985	0.595811	0.486945	0.409962	0.751651	0.595057	0.305121	0.274234	0.437393	0.282628	0.702982	0.490756	0.39939	0.919605	0.40536	0.371335	0.473978	0.727655
cg25112068	14	51940935	1237	-0.000922444	-0.0034198	0.00450455	-0.00270139	0.00674996	-0.00469749	0.000630771	0.000938575	-0.00219674	0.000989029	0.00180708	0.0041811	-0.00378566	-0.00550185	-0.00576385	0.00453151	-0.000665894	0.00377518	0.00558852	0.00609711	0.00576152	0.00495065	0.00568697	0.00577204	0.00504424	0.00586323	0.00563957	0.00507305	0.00503113	0.00526038	0.00534624	0.00572547	0.00534869	0.00493325	0.00528004	0.0056906	0.868896	0.574873	0.434312	0.585297	0.235261	0.415739	0.900486	0.872819	0.69689	0.845426	0.719461	0.426713	0.478885	0.336581	0.281203	0.358324	0.899641	0.50707
cg00820637	14	51955005	1237	0.00143305	0.00466156	-0.000666837	-0.00164272	-0.002595	0.00158194	0.00384782	-0.00858811	-0.00549302	-0.00433565	-0.00373295	-0.00303444	0.00350084	0.00205563	-0.00138501	-0.000615896	7.89296e-05	-0.00645985	0.00456688	0.0049269	0.00461074	0.00393405	0.00480096	0.00443534	0.00432976	0.00451401	0.00440453	0.00399249	0.00401835	0.0039821	0.00404213	0.00434155	0.0044495	0.00414783	0.00441038	0.00426192	0.75368	0.344075	0.885005	0.676266	0.588841	0.721342	0.374169	0.0570997	0.21235	0.277501	0.352901	0.446048	0.386442	0.635872	0.755592	0.881959	0.985722	0.129592
cg09566955	14	51955517	1237	0.00478407	0.0024224	0.00485807	0.00630686	0.00319318	-0.00271489	0.00180202	-0.00294583	-0.0061808	-0.00846797	-0.00490807	0.000845033	-0.00167776	0.00259523	-0.00513236	-0.00565049	-0.00329874	-0.00039616	0.00608131	0.00627021	0.00618699	0.00511398	0.0058732	0.00579087	0.00590199	0.00615144	0.00615246	0.00540603	0.00523927	0.00539166	0.0054744	0.00588063	0.00572065	0.00584708	0.00553342	0.00569507	0.431467	0.699249	0.432332	0.217479	0.586658	0.639197	0.760119	0.632021	0.315086	0.117256	0.348869	0.875458	0.759243	0.658982	0.369632	0.333855	0.551076	0.944542
cg22800400	14	51955524	1237	0.00175576	-0.00462201	-0.00766662	0.00418434	-0.00222737	5.12971e-05	-0.00146582	0.000408722	-0.00231604	-0.00757063	-0.00920111	0.00137646	-0.00176008	0.00926953	0.00345899	-0.000487089	0.00296414	-0.00408142	0.0061215	0.00630904	0.00638378	0.00496936	0.00623091	0.00623959	0.00579155	0.00623676	0.00587744	0.00525547	0.00549463	0.00582573	0.00511451	0.00558995	0.0058338	0.00556362	0.00552783	0.00589185	0.774251	0.463802	0.229769	0.399772	0.720739	0.99344	0.800194	0.947749	0.693539	0.149719	0.0940198	0.813221	0.730745	0.097267	0.553234	0.930235	0.591805	0.488483
cg19514905	14	51955585	1237	-0.00476655	-0.000247011	0.00822859	-0.000147423	0.000502178	-0.00607528	0.00444089	0.000251018	-0.00210073	0.00212492	0.000188824	0.00452591	0.00057579	-0.00511939	-0.00450134	0.00629485	-0.00131146	0.00903742	0.00450916	0.00477386	0.0047012	0.0040751	0.00454367	0.0045073	0.00443341	0.00460288	0.0046936	0.00401055	0.00392747	0.00405378	0.00413914	0.00453863	0.00437951	0.00429656	0.00414245	0.00428269	0.290474	0.958734	0.0800638	0.971142	0.911995	0.177699	0.316495	0.956509	0.654462	0.596228	0.961654	0.264223	0.889364	0.259338	0.304036	0.142896	0.751555	0.0348395
cg18894781	14	51955716	1236	-0.00114422	-0.00109765	0.00737135	0.00189812	-0.00267147	-0.00654216	0.00415326	0.00162365	-0.0022978	-0.000223122	0.00137406	0.00157525	-0.00196683	-0.00445376	-0.00494163	0.00511323	-0.0014106	0.00687013	0.00446387	0.00472276	0.00446939	0.00401872	0.00456261	0.00433861	0.00450754	0.00464302	0.00453022	0.00396868	0.00400037	0.00389772	0.00400715	0.00455759	0.00424302	0.00435743	0.00398871	0.00418989	0.797697	0.816214	0.0990871	0.636699	0.558203	0.131582	0.356841	0.726567	0.612002	0.955166	0.731235	0.686104	0.623546	0.328461	0.244161	0.240615	0.723603	0.101069
cg09529310	14	51955743	1236	0.00224249	0.00104051	0.00139771	0.0027334	0.000616771	0.00433204	0.00259118	-0.0018862	-7.53998e-05	-0.00709745	-0.00086876	-0.00413701	-0.000502112	0.00265618	-0.00389793	-0.00647672	-7.17463e-06	-0.0057394	0.00571546	0.00618428	0.00623279	0.00517112	0.00600056	0.00588139	0.0055424	0.00595421	0.00616997	0.00505027	0.00515946	0.00525852	0.00525235	0.00588156	0.00567564	0.00573435	0.00539369	0.0055483	0.694796	0.866386	0.822562	0.59709	0.918133	0.461385	0.640128	0.751408	0.99025	0.159914	0.866283	0.431443	0.92384	0.65155	0.49222	0.258704	0.998939	0.300929
cg07612928	14	51956044	1237	-0.0322077	0.00393523	-0.00266306	-0.000944378	0.011045	0.00534017	0.022702	-0.00867445	0.00618347	-0.00863588	-0.00867516	0.000555903	0.0239052	-0.00520624	-0.00667276	-0.003246	-0.0111159	-0.0010176	0.00905181	0.00894979	0.00877512	0.00746776	0.00826434	0.00846275	0.00801272	0.00888669	0.00851029	0.00757134	0.00764415	0.00799773	0.00834517	0.00882133	0.00865225	0.00824499	0.00763405	0.00828645	0.000373484	0.660154	0.761525	0.899367	0.181398	0.528027	0.00460772	0.329006	0.467479	0.254036	0.256427	0.944586	0.00417589	0.555064	0.440578	0.693807	0.145367	0.902263
cg15406218	14	51956561	1230	0.00204785	-0.00506111	0.00976957	0.00846211	-0.00445693	-0.000724531	0.00268464	0.00052544	-0.000381381	-0.00545154	0.00590345	-0.0031089	-0.00452479	0.000996886	-0.00837234	-0.00123565	-0.00196196	-0.00738289	0.0043888	0.00489218	0.00469309	0.00435981	0.0050524	0.00472033	0.00414709	0.00442255	0.00424294	0.00391024	0.00412983	0.00414637	0.00420759	0.00497008	0.00452886	0.00400522	0.00457742	0.00430599	0.64078	0.300888	0.0373704	0.0522662	0.3777	0.878011	0.517402	0.905427	0.928378	0.163266	0.15287	0.453382	0.282201	0.841029	0.0645065	0.757694	0.668202	0.0864251
cg23549641	14	51994091	1230	0.000900449	0.00246116	-0.000498331	0.001739	0.00210129	-0.000248138	7.89593e-05	-0.00170535	-0.00124893	-0.00442871	-0.0028993	-2.67859e-05	0.00142059	0.00192136	-0.002336	-0.00425299	0.000260845	-0.00180334	0.00429313	0.00461395	0.00459762	0.00391596	0.00438484	0.00415224	0.00417102	0.00457191	0.00429521	0.00386665	0.00408696	0.00362761	0.00426529	0.00445429	0.00426241	0.00432549	0.00418942	0.00394071	0.833869	0.593745	0.913687	0.656984	0.631784	0.952347	0.984897	0.709144	0.771225	0.25206	0.478075	0.994109	0.73909	0.666214	0.58366	0.32549	0.950353	0.647228
cg18283698	14	51999940	1237	-0.00711762	0.00369682	0.000271622	-0.00239801	-0.00902176	-0.00423798	0.000599968	-0.0053415	-0.00557952	-0.000774543	0.00110252	0.0113564	0.00422089	-0.00604482	0.0102137	-0.00763445	0.0114277	-0.00371608	0.00499036	0.00528366	0.00547251	0.00425447	0.00524021	0.00483996	0.00463873	0.00488599	0.00499248	0.0043691	0.00465274	0.00453473	0.00463892	0.0049122	0.00494217	0.00458354	0.00477002	0.00436731	0.153789	0.484133	0.960414	0.572996	0.0851345	0.381235	0.89709	0.274295	0.263744	0.85929	0.812686	0.0122688	0.362883	0.218482	0.0387685	0.0957882	0.0165869	0.394833
cg19272248	14	52006805	1237	0.00735053	0.00577313	0.00481037	-0.00103154	0.00289461	-0.000544681	0.00345808	-0.00478117	-0.00840821	-0.00464565	-0.00395551	0.000795086	0.00187069	-0.00023689	-0.00628075	0.00128061	-0.000209806	-0.00547729	0.00592205	0.00618146	0.00570862	0.00509604	0.00541511	0.00560765	0.00535406	0.00550977	0.00557369	0.00478342	0.00483804	0.00488982	0.00525616	0.00536951	0.00520372	0.00530787	0.00521016	0.00528688	0.214527	0.350333	0.399424	0.839589	0.592966	0.922622	0.518357	0.385525	0.131413	0.331449	0.413595	0.870833	0.721913	0.964811	0.227442	0.809349	0.967879	0.300195
cg02878683	14	52008777	1237	0.00306824	0.00279674	-0.00308423	0.00167841	0.000783405	0.0013954	-0.000250524	-0.00501335	-0.00137273	-0.00416568	-0.000727065	-0.00169622	-0.00137586	0.00131351	-0.000924275	-0.00274569	0.00090634	-0.00234332	0.00462073	0.00485563	0.00474881	0.00400223	0.0045219	0.00448494	0.00445929	0.00480158	0.0046108	0.00408875	0.00401402	0.0040883	0.00422156	0.00452711	0.00435744	0.00440441	0.00435408	0.00450768	0.50668	0.564629	0.516033	0.674947	0.862457	0.755702	0.955198	0.296437	0.765916	0.30829	0.856264	0.678218	0.74449	0.771706	0.832018	0.533025	0.835105	0.603167
cg15852787	14	52014313	1237	0.00056668	0.00158411	-0.000486258	0.00278684	0.000910701	-0.000295676	0.00481155	-0.0039777	-0.00275707	-0.00535588	-0.00409527	-0.00230735	0.0022417	-0.000312131	-0.00257451	-0.00437862	0.0029213	-0.00296961	0.00541931	0.00551462	0.00575266	0.00470681	0.00541713	0.00525735	0.00531078	0.00549101	0.00565234	0.00475003	0.0046674	0.00489808	0.00504686	0.00545444	0.00530215	0.00518735	0.00481286	0.00509529	0.91672	0.773916	0.932637	0.553793	0.866493	0.95515	0.364937	0.468819	0.62571	0.259511	0.380259	0.637589	0.656915	0.954366	0.62728	0.398616	0.543865	0.560018
cg07895605	14	52019913	1237	0.00296938	0.00679296	0.00177439	-0.000176621	0.000863706	0.00172145	0.00145822	-0.00517948	-0.0037225	-0.00661516	-0.00442454	-0.0047334	-0.00140383	-0.00375717	-0.00448525	-0.00340192	-0.000709355	-0.00139343	0.00529647	0.0053651	0.00528629	0.00413143	0.00491538	0.00479843	0.0047241	0.0052474	0.00502948	0.00423854	0.00430036	0.00445248	0.00469464	0.00483278	0.004554	0.00439719	0.00465896	0.00469223	0.575047	0.205463	0.737129	0.9659	0.860518	0.719781	0.757567	0.323615	0.459217	0.11859	0.303538	0.287739	0.764919	0.436902	0.324672	0.439134	0.878985	0.766492
cg01690760	14	52044083	1237	-0.00503197	0.000323458	0.00107941	0.00110345	-0.00433402	-0.000973723	0.00574759	0.000681677	-0.00111774	-0.00696228	-0.004489	0.002635	0.00235278	0.00169072	-0.00217571	0.000450315	0.00130374	0.000946486	0.00438973	0.00455416	0.00442399	0.00381539	0.00448471	0.00429558	0.00433167	0.00454401	0.00440772	0.00357011	0.00406694	0.00379311	0.00402415	0.00420093	0.00416934	0.00394476	0.00432575	0.00407832	0.251669	0.943378	0.807239	0.77242	0.333844	0.820673	0.18455	0.880752	0.799814	0.0511572	0.269689	0.487255	0.558772	0.687343	0.601785	0.909115	0.763116	0.816478
cg05954453	14	52064259	1237	-0.00751631	-0.00337872	-0.00570956	0.000627209	-0.00335097	-0.00290318	0.00820862	-0.0022567	0.00563796	-0.00662217	-0.00448984	0.00388084	0.00270708	-0.00171249	-0.000899269	-0.00150994	0.00130327	0.00274992	0.00401391	0.00445969	0.00450487	0.00343157	0.00396396	0.00427754	0.00357458	0.00424821	0.00384026	0.00335992	0.00397793	0.00387631	0.00382359	0.00402835	0.0039146	0.00376133	0.00389629	0.00374541	0.0611283	0.448684	0.205005	0.854974	0.39791	0.497326	0.0216539	0.595272	0.142072	0.0487319	0.25903	0.316746	0.478949	0.670757	0.818308	0.688098	0.73801	0.46282
cg20345311	14	52083814	1237	0.00110523	0.000478626	0.00569669	0.00551199	0.00405788	-0.00230565	0.00346332	-0.0029735	-0.00629312	-0.00683091	-0.00530731	-0.00149142	0.00031785	0.00116991	-0.00427043	-0.00626512	-0.00228082	-0.00241816	0.00527368	0.00538563	0.00551508	0.00453483	0.00541935	0.00523566	0.0051902	0.00546713	0.00538398	0.00468662	0.00466957	0.00478469	0.00468081	0.00521175	0.00507081	0.00511338	0.00495445	0.00505873	0.834	0.929185	0.301637	0.224183	0.453992	0.659667	0.504593	0.586518	0.24246	0.144969	0.255716	0.755263	0.945861	0.822388	0.399699	0.220485	0.645259	0.632637
cg10810609	14	52124677	1237	0.00396008	0.0021645	0.00382388	0.00362084	0.000631062	-0.000412396	0.00180066	-0.00356129	-0.00413615	-0.00512026	-0.00201291	-0.00189074	-0.000748531	-0.000733113	-0.00334692	-0.00427421	6.59697e-05	-0.00260777	0.00422602	0.00446546	0.0045082	0.00385849	0.00448135	0.00425866	0.00418168	0.00436018	0.00437777	0.00390073	0.0037868	0.00400474	0.0038948	0.00422934	0.00404657	0.00416181	0.00395748	0.00410965	0.348722	0.627876	0.396324	0.348034	0.888013	0.922856	0.666754	0.414057	0.344757	0.189303	0.595032	0.636837	0.847595	0.862384	0.408179	0.304417	0.9867	0.525723
cg07431973	14	52142383	1237	0.00193646	0.00437135	0.00337712	-0.001861	0.00248024	0.00619453	0.00110679	-0.000102389	-0.00459035	-0.00260353	0.00136756	-0.002214	0.00463307	-0.00271611	-0.00489223	0.00168123	-0.00361023	-0.00746848	0.00471608	0.0052005	0.00482409	0.00402786	0.00453795	0.00473205	0.00432685	0.00484111	0.00474341	0.00412176	0.00417757	0.004521	0.00429093	0.00473972	0.00446544	0.00460939	0.00427235	0.00465109	0.68136	0.400592	0.483894	0.64406	0.584685	0.190514	0.798108	0.983126	0.333178	0.527612	0.743396	0.624336	0.28026	0.566609	0.273264	0.715305	0.398099	0.108329
cg26346721	14	52159181	1237	0.00805765	0.00149533	-0.00399979	0.00523199	-0.0023168	-0.00167824	-0.00777839	0.000240944	0.00860602	-0.00166953	-0.000363132	-4.91479e-05	-0.0020493	0.00173575	0.000760916	-0.00018518	0.00848243	0.00193158	0.00464401	0.00484797	0.00473061	0.00409661	0.00474938	0.00460283	0.00452325	0.00467146	0.00441322	0.00404369	0.00417578	0.00406959	0.00450475	0.00455808	0.00459224	0.00390252	0.00420993	0.00434236	0.0827299	0.757743	0.397825	0.201548	0.625683	0.715402	0.0854965	0.958865	0.0511697	0.6797	0.930702	0.990364	0.649166	0.703346	0.868396	0.962153	0.0439189	0.656448
cg07507518	14	52171626	1237	0.00285444	0.00829197	-0.00142035	0.000226624	0.000808933	0.00505396	0.00238004	-0.00814083	-0.00292233	-0.0060426	-0.00294013	-0.00655808	-0.000536815	0.000282947	-0.00434739	-0.00453067	0.000130794	-0.00586303	0.00620777	0.00667517	0.0065269	0.00545702	0.0066246	0.00614794	0.00626419	0.0064917	0.0065116	0.00581935	0.00574741	0.00572822	0.00574003	0.00636219	0.00614347	0.00617157	0.00599839	0.00612594	0.645648	0.214158	0.827729	0.966874	0.902811	0.411044	0.703987	0.209828	0.653584	0.2991	0.608961	0.252263	0.925489	0.964527	0.479166	0.462876	0.982604	0.338525
cg22520374	14	52182104	1237	0.00218413	0.00138827	-0.00158637	0.00100464	0.000315726	0.00177203	0.00164855	-0.00368303	-0.00164432	-0.00796538	-0.000864147	-0.00229889	0.000184986	0.00266414	-0.00247777	-0.00399399	-0.00135947	-0.00640111	0.00526404	0.00548484	0.00543775	0.00467106	0.00533842	0.0052334	0.00534936	0.0054514	0.0055006	0.0048377	0.00464959	0.00485864	0.0047735	0.0051993	0.0050184	0.00506719	0.00492931	0.00500073	0.678204	0.800183	0.770492	0.829707	0.952839	0.734911	0.757948	0.499287	0.76499	0.0996563	0.852559	0.636102	0.969088	0.608369	0.621492	0.430576	0.782707	0.200533
cg22583334	14	52183647	1237	-0.0097355	-0.00428864	-0.00625493	0.00308577	-0.00334011	-0.00654342	0.0100166	-0.00231242	0.0067551	-0.00745388	-0.00181627	0.00674384	0.0063765	0.00363252	0.000949208	-0.0024118	0.000218268	0.0069355	0.00466315	0.00527255	0.00482317	0.00432494	0.00471493	0.00493971	0.00414972	0.00505449	0.004552	0.00419972	0.0046797	0.00458475	0.00467804	0.00471971	0.00467977	0.00451653	0.00447949	0.00466126	0.0368202	0.415994	0.194682	0.475547	0.47869	0.185284	0.0157872	0.647313	0.137813	0.0759223	0.697929	0.14131	0.17286	0.441508	0.839266	0.593346	0.961138	0.136777
cg09376996	14	52190796	1237	0.00269108	0.00257381	-0.000747508	0.000586863	0.000845555	0.00014936	0.00120678	-0.0038214	-0.00219588	-0.00447294	-0.0012258	-0.00172603	-0.000446504	0.00155567	-0.0021271	-0.00300176	-0.00235221	-0.00416934	0.00488278	0.00505102	0.00494194	0.0041333	0.0048437	0.00469034	0.00477642	0.00497609	0.00500277	0.00437873	0.00425859	0.00427188	0.00431185	0.00482605	0.00452191	0.00467087	0.00454812	0.00459458	0.58154	0.610357	0.879772	0.887093	0.861419	0.974596	0.800535	0.442516	0.660711	0.30701	0.773467	0.68618	0.917524	0.747189	0.63807	0.520447	0.605029	0.36417
cg08066673	14	52325747	1237	-0.00980452	-0.00279097	0.00238688	0.00440016	-0.00361872	-0.00748689	0.0113092	-0.000969948	0.00107749	-0.000401682	0.000357283	0.00760809	0.00298794	-0.00322955	-0.000358138	0.0037672	-0.00158132	0.00637625	0.00436999	0.00428871	0.00427373	0.00380021	0.00411532	0.00419834	0.0040138	0.00427686	0.00418063	0.00381075	0.00376466	0.00365151	0.00383382	0.00406884	0.00405628	0.00419609	0.00381415	0.00392934	0.0248578	0.515195	0.576502	0.246916	0.379223	0.0745375	0.00483886	0.820587	0.796612	0.916052	0.924391	0.0372013	0.435766	0.427355	0.929644	0.369299	0.67844	0.104647
cg25900519	14	52386311	1237	0.00246727	0.000972523	-0.00139382	0.00274286	-0.000210262	0.000740812	0.00240548	-0.00126292	0.00132749	-0.00552978	0.000248151	-0.00202496	0.00129607	0.00310223	-0.00158493	-0.00522453	0.00222062	-0.00706979	0.00553552	0.00592349	0.00567401	0.00479716	0.0055539	0.00544966	0.00557555	0.0057135	0.00580035	0.0048783	0.00467253	0.00495754	0.00485503	0.00559777	0.00511362	0.00518795	0.00518895	0.00512354	0.655802	0.869589	0.805953	0.567479	0.9698	0.891871	0.666154	0.825061	0.818975	0.256985	0.957646	0.682935	0.789504	0.579449	0.756604	0.31391	0.668686	0.167628
cg12706986	14	52386425	1237	-0.00670462	-0.00297109	-0.00390356	-0.00110639	-0.00277471	-0.00457129	0.00551325	-0.00328387	0.00410792	-0.00665529	-0.00447284	0.00618079	0.00157905	0.00125447	0.00144137	-0.000878946	0.00448279	0.00130227	0.00407698	0.00447866	0.00425521	0.0035289	0.00409609	0.00441152	0.00356461	0.00417088	0.00398581	0.00353071	0.00393587	0.00402078	0.00388711	0.00417288	0.00378303	0.00378218	0.00389286	0.00404774	0.100071	0.507082	0.358954	0.753884	0.498149	0.300101	0.121945	0.431087	0.302712	0.0594337	0.255777	0.124241	0.684575	0.763701	0.703196	0.816234	0.249509	0.747659
cg10259111	14	52429547	1237	-0.00616835	-0.00146394	0.00383109	0.000347649	-0.00393636	-0.0053382	0.00137002	0.00270818	0.00132278	0.00356718	0.00307652	0.00270401	0.0032979	-0.00673933	-0.00225983	0.0036058	0.00202467	0.00751652	0.00456088	0.00478821	0.00461988	0.00404786	0.00450224	0.00450546	0.00444508	0.00476629	0.00461506	0.00405646	0.00395852	0.00405393	0.00406382	0.00451201	0.00419013	0.00436136	0.00396496	0.00422862	0.176232	0.759803	0.406957	0.931558	0.381949	0.236085	0.757921	0.569903	0.774402	0.379195	0.437047	0.504765	0.417063	0.135269	0.589664	0.408373	0.609602	0.0754799
cg22798984	14	52456142	1235	0.00877289	0.0015997	-0.000681427	-0.000885842	0.00619605	0.00649841	-0.00243781	-0.00158036	0.00117533	-0.000227815	-0.00228271	0.000830278	-0.0046784	0.00163021	0.00236951	-0.00346092	-0.00298189	-0.00607322	0.00476821	0.00511917	0.00476922	0.00403154	0.0045512	0.00450777	0.00460927	0.00498186	0.00483437	0.00400396	0.00396404	0.00417136	0.00412743	0.00474938	0.00420948	0.00448139	0.00418354	0.00438261	0.0657873	0.754667	0.886385	0.826083	0.173384	0.149414	0.596879	0.751074	0.807912	0.954627	0.564713	0.84223	0.257008	0.731412	0.573504	0.439944	0.47599	0.165822
cg19410626	14	52456145	1237	-0.000219801	0.000476579	0.000412445	0.0046699	-0.00391202	0.00314452	0.00225153	-0.000964773	-0.000294895	-0.00376449	-0.000543995	-0.00159223	0.00142189	0.00307356	-0.00461855	-0.00641718	-0.000847673	-0.00507456	0.00516135	0.00545876	0.00551558	0.00455533	0.0050379	0.00489864	0.00477048	0.00549032	0.00531522	0.00475872	0.00459174	0.00478684	0.00485934	0.00530541	0.00495597	0.00493763	0.00470696	0.00487647	0.966032	0.930429	0.940391	0.305292	0.437444	0.520927	0.636948	0.860512	0.955755	0.428901	0.905693	0.739416	0.76982	0.562369	0.35138	0.193722	0.857082	0.298051
cg11447577	14	52470722	1237	-0.000663958	0.000101674	-0.00121222	0.000981013	0.00254392	0.00122282	0.00342593	-0.00539401	-0.00496644	-0.00274575	-0.00596932	-0.00558399	-0.00230577	0.000117136	-0.00189788	0.000299191	0.00073313	-0.00140399	0.00394359	0.00398328	0.00419269	0.00331177	0.00364982	0.00393869	0.00372266	0.00383218	0.00384848	0.00317558	0.00329025	0.00355773	0.00357181	0.00373586	0.00364256	0.00361043	0.0033943	0.00359558	0.866297	0.979636	0.772485	0.767062	0.485804	0.756209	0.357422	0.159262	0.19688	0.387233	0.0696405	0.116523	0.518574	0.974987	0.602346	0.933956	0.828997	0.696185
cg23521507	14	52519112	1237	0.00311674	0.00269542	0.00116696	0.00302707	0.000871722	-0.00202594	0.00135986	-0.00377558	-0.00344209	-0.00518197	-0.0027791	0.000804089	-0.000861607	7.97505e-05	-0.00363919	-0.00398763	0.000134797	-0.00357054	0.00439321	0.00463905	0.00449979	0.00376126	0.00428016	0.00427113	0.00417969	0.00447684	0.00453559	0.00386294	0.00377569	0.00386074	0.00391232	0.00426114	0.00399163	0.00416132	0.00396678	0.00414842	0.478048	0.561221	0.795376	0.420934	0.838615	0.635262	0.744917	0.399028	0.447908	0.179772	0.461699	0.835015	0.825692	0.985068	0.361924	0.337931	0.972892	0.389404
cg16421090	14	52539774	1235	-0.00823186	-0.000164848	0.00128363	0.000569016	-0.00311822	-0.00947444	0.0107567	-0.00565738	0.00183387	-0.0032907	0.000143892	0.011429	0.00540466	-0.00340878	-0.00127969	-0.000618812	-0.00149494	0.00392841	0.00376756	0.00426283	0.00401664	0.00331656	0.00373854	0.00386575	0.0034344	0.00396944	0.00354021	0.00299088	0.00345975	0.0035735	0.00357039	0.00364833	0.00369725	0.00338789	0.00341241	0.00339747	0.028894	0.969153	0.749288	0.863777	0.404238	0.0142513	0.00173589	0.15409	0.60445	0.271226	0.966825	0.00138249	0.130091	0.350128	0.729254	0.855069	0.661321	0.247568
cg07956362	14	52598856	1237	-0.00329073	0.00358769	0.000756442	0.00267491	-0.000509015	-0.000765019	0.00394328	-0.00190356	-0.00496788	-0.00626826	-0.00392696	-0.002496	0.00418226	-0.00238435	-0.00142922	-0.00149406	0.000420447	-0.00603997	0.00394319	0.00427441	0.00392667	0.00351567	0.00378016	0.00385533	0.00379611	0.00409262	0.00405392	0.00366106	0.00342055	0.00369139	0.0036445	0.00392915	0.00362664	0.0037809	0.00356487	0.00372572	0.403979	0.401277	0.847239	0.446745	0.892885	0.842707	0.298911	0.641845	0.220405	0.0868704	0.250949	0.498934	0.251153	0.54396	0.693514	0.692726	0.906114	0.104985
cg03515879	14	52656358	1237	0.0017896	-0.000760388	-0.000432796	0.000113248	-0.00402678	0.000535098	-0.000114991	0.00143442	-0.00119023	8.14744e-05	0.0030767	-0.000399581	-0.00381939	0.00289166	-0.00172682	-0.00271929	0.000516598	-0.0047999	0.00377453	0.0037766	0.00383998	0.0033754	0.00381837	0.00379584	0.00368201	0.00377412	0.00370332	0.00336336	0.00334278	0.00363024	0.00357361	0.00370536	0.00370985	0.0036578	0.00368328	0.003696	0.63541	0.840431	0.910262	0.973235	0.291617	0.887894	0.975086	0.703896	0.747911	0.980674	0.357363	0.912354	0.28517	0.435156	0.641595	0.457226	0.888458	0.194055
cg23648239	14	52701606	1237	0.00833722	0.00460998	-0.0026672	0.000629963	0.00141265	0.00599172	-0.00170995	0.000257606	0.00324221	-0.000848317	0.0034956	-0.00317089	-0.000240072	-0.000251747	0.00170727	-0.00115502	0.00300951	-0.00971433	0.00504517	0.00535806	0.00559779	0.00446825	0.00502923	0.00508404	0.00484226	0.00505216	0.00515567	0.00430411	0.00467808	0.00481426	0.00492919	0.00506153	0.00508846	0.00483554	0.00514691	0.00479489	0.09843	0.389579	0.633737	0.887881	0.778797	0.238583	0.723991	0.959334	0.529439	0.843754	0.454924	0.510124	0.961155	0.960332	0.737234	0.811214	0.558735	0.0427676
cg05508074	14	52720463	1237	-0.00688859	-0.00492079	-0.00306071	0.0011997	0.000950028	-0.000545891	0.00961844	0.000114674	0.00342935	-0.00599653	-0.00509205	0.00711621	0.00701155	-0.00179802	-0.000600943	-0.00143553	0.00127743	0.000415257	0.00394596	0.00452493	0.00422031	0.00345762	0.00403075	0.00444048	0.00352205	0.00422058	0.00381825	0.00357517	0.00399796	0.0038388	0.00388388	0.00422867	0.0041179	0.00390903	0.00378813	0.00380255	0.0808573	0.276823	0.468309	0.728613	0.813669	0.902158	0.00631583	0.978324	0.369106	0.0934898	0.202783	0.0637739	0.0710288	0.670692	0.883973	0.713445	0.735951	0.91304
cg00362854	14	52732299	1237	-0.00320772	0.00154832	-0.000900809	-0.00176074	-0.00112918	0.00116706	-0.00219815	0.00111498	0.00204851	0.00487012	0.00402487	3.78483e-05	0.000229915	-0.00459775	0.00242367	0.0071892	0.000711254	0.00486849	0.00439025	0.00462764	0.00449768	0.00366004	0.00433064	0.0043038	0.00420335	0.00442356	0.00455835	0.00381031	0.0038292	0.00383708	0.00389697	0.00444851	0.00416638	0.0042414	0.00383755	0.00403064	0.464995	0.737942	0.841259	0.630466	0.794291	0.786262	0.601008	0.800998	0.653145	0.201199	0.293214	0.99213	0.952953	0.301348	0.560754	0.0900741	0.852962	0.227098
cg05427779	14	52733487	1237	0.00171755	0.00137069	0.00417006	-0.00278547	0.00115621	0.00202339	-0.00385944	-0.00198563	-0.00849162	-0.002569	-0.000613338	0.000297782	-0.000194559	-0.000867942	0.00147988	0.000410835	-0.00216085	-0.000597743	0.00533244	0.00582257	0.0054507	0.00459021	0.00529182	0.00537281	0.00481186	0.0056525	0.00539919	0.0045943	0.00451371	0.0047452	0.00479533	0.00543855	0.00484971	0.00477763	0.00486521	0.00505034	0.747381	0.81389	0.444241	0.543965	0.827047	0.706473	0.422513	0.725375	0.115775	0.576045	0.891913	0.949962	0.967637	0.873204	0.760253	0.931473	0.656938	0.905785
cg09641001	14	52778522	1229	0.00690367	-0.00226303	0.00104303	-0.00216626	0.00627919	0.0069542	-0.00294275	-0.00203477	0.00196258	0.000846137	0.00165726	-0.0070153	-0.00483505	-0.00426734	-0.0032019	0.00885031	-0.00591196	0.00503178	0.00639599	0.00699086	0.00618648	0.0052113	0.00581171	0.00634852	0.005787	0.00643853	0.0060569	0.00503419	0.00514185	0.00589751	0.0057795	0.0066183	0.00623236	0.00544352	0.00559767	0.00594364	0.280421	0.746156	0.866112	0.677641	0.279948	0.273339	0.611096	0.75198	0.745921	0.866522	0.747219	0.234229	0.402825	0.51907	0.607424	0.103983	0.290901	0.397228
cg21502048	14	52780158	1237	-0.00318872	-0.000260832	-0.00121778	-0.00214564	-0.00429875	-0.00138774	-0.00229848	0.000427652	0.00086054	0.00629673	0.0041994	0.000731731	-0.00028524	-0.00158714	0.00323634	0.00479169	0.00103033	0.00203669	0.00453584	0.00473118	0.00457934	0.00403131	0.00455778	0.00429481	0.00440933	0.00458879	0.00461206	0.00397818	0.00393369	0.0040425	0.00401582	0.0045341	0.00414588	0.0043151	0.00413978	0.00432255	0.482052	0.956034	0.790294	0.594557	0.345596	0.746605	0.602175	0.925749	0.851986	0.113463	0.285725	0.85636	0.943375	0.726304	0.435027	0.266807	0.80345	0.637513
cg19240985	14	52815712	1237	0.00205219	0.00103916	-0.00184512	0.0022552	0.00246199	0.00367997	0.00280848	-0.00408503	0.00170158	-0.00382441	-0.00565519	-0.0052582	-0.000594473	0.00247378	-0.0032702	-0.00344593	-0.00126173	-0.00513765	0.00489036	0.00543323	0.00532302	0.00456059	0.00520368	0.0050829	0.00499781	0.00523416	0.00517217	0.00465641	0.00452642	0.00470962	0.00483953	0.0051563	0.00506852	0.00516111	0.00488115	0.00499317	0.674748	0.848322	0.728869	0.620955	0.636124	0.469072	0.574155	0.435123	0.742165	0.411464	0.211529	0.264217	0.902236	0.631399	0.518799	0.504343	0.796029	0.30351
cg01538301	14	52837337	1237	0.000943529	0.00174828	0.00187957	0.00352879	0.0015835	0.000875187	0.00277035	-0.00423583	-0.00467144	-0.00761198	-0.00391507	-0.000111234	-0.00123304	-0.00220721	-0.00583525	-0.00261575	-0.00149981	-0.00478687	0.00428555	0.0046517	0.004683	0.00390566	0.00435887	0.00435323	0.00417305	0.00435402	0.0043747	0.00401974	0.00389994	0.00405402	0.00411026	0.00460345	0.00430708	0.00421507	0.00394317	0.00420117	0.825742	0.707038	0.688155	0.366256	0.716394	0.840665	0.506776	0.330626	0.285597	0.0582711	0.315437	0.97811	0.764184	0.631606	0.17548	0.534883	0.70368	0.254531
cg16551220	14	53103238	1234	0.00468313	0.00304896	0.0014776	0.00597691	-0.00157259	-0.003433	0.000745946	-0.00387603	-0.00170303	-0.00558638	0.00118457	0.00211748	-0.000208913	-0.00289139	-0.000573811	0.00108223	0.000655015	-0.00252543	0.00416295	0.00433229	0.00474216	0.00382445	0.00418666	0.00424879	0.00407922	0.0041964	0.00447122	0.00409033	0.00386003	0.00390951	0.00394852	0.00418962	0.00441124	0.00425104	0.00412538	0.00424534	0.260609	0.481572	0.755353	0.118096	0.7072	0.419094	0.854904	0.355666	0.703287	0.172017	0.758934	0.588078	0.957804	0.490112	0.896504	0.799048	0.873845	0.551929
cg04297715	14	53288660	1237	0.00502455	-0.00865159	-0.00762399	0.00314014	0.00660145	-6.07864e-05	-0.00105699	0.00668288	0.00465647	-0.00453693	-0.00695936	-0.00163563	-0.000898534	0.00384621	0.00671227	-0.00319445	-0.00953763	-0.00514694	0.00406427	0.00454516	0.00469406	0.00379097	0.00436019	0.00404993	0.00369188	0.00442444	0.00426346	0.00352195	0.00395274	0.00385748	0.00419414	0.00414652	0.00427223	0.00375234	0.00400339	0.0038803	0.216357	0.0569785	0.104338	0.407489	0.130019	0.988025	0.774647	0.130929	0.274754	0.19768	0.0782991	0.671556	0.830363	0.353628	0.11615	0.394591	0.0172006	0.184697
cg12481444	14	53302393	1237	-0.000974762	0.00107416	-0.00181033	0.0060616	0.000350717	-0.00236423	0.000954019	0.00203038	0.00405157	-0.00296257	-0.00206867	0.00310313	-1.6743e-05	-0.00118484	-0.00526842	-0.00500401	0.00154622	0.00187849	0.00535934	0.005272	0.00519505	0.00452158	0.0049918	0.00501058	0.00487749	0.00497284	0.00491964	0.00452775	0.00424931	0.00489095	0.00476278	0.00474923	0.00492268	0.00476261	0.00447234	0.0046388	0.855676	0.83855	0.727485	0.180052	0.943988	0.637036	0.844926	0.683057	0.410195	0.51291	0.626383	0.525779	0.997195	0.802989	0.284514	0.293403	0.729547	0.685512
cg15952990	14	53332248	1237	0.00530117	0.00314529	0.00286563	0.00261394	-0.000269642	-0.000854788	0.00252395	-0.00279622	-0.00383635	-0.00568618	-0.00288448	-0.00237133	-0.00160648	0.00274862	-0.00139919	-0.00464684	0.000278168	-0.00333068	0.00474394	0.00499351	0.00507877	0.00435062	0.00496418	0.00487522	0.00473609	0.00512101	0.00494996	0.00449919	0.00434886	0.00449667	0.00428824	0.0047641	0.00459331	0.00500467	0.00446131	0.00482704	0.263797	0.528776	0.572594	0.547959	0.956682	0.860818	0.59409	0.585046	0.438324	0.206293	0.507156	0.597949	0.70794	0.563976	0.760661	0.353148	0.950283	0.490192
cg10419590	14	53344150	1237	0.00321212	0.00291495	0.00261396	0.00208183	0.00188923	-0.00138639	-0.000261661	-0.00381076	-0.00403596	-0.00389493	-0.00250467	-0.00183743	0.000613759	-0.000187972	-0.00218294	-0.0032532	0.00104481	-0.00255041	0.00456028	0.00451353	0.00439211	0.00382432	0.00438542	0.00426312	0.00435373	0.00444847	0.0044003	0.00393489	0.00381227	0.00397087	0.00401934	0.00442907	0.0042483	0.00418546	0.00401051	0.00414328	0.481203	0.518393	0.551744	0.586189	0.666616	0.745026	0.952076	0.391642	0.359037	0.32225	0.51118	0.64356	0.878634	0.966148	0.607365	0.437004	0.794465	0.538189
cg14277894	14	53345202	1237	0.00394174	0.000705862	-0.000385729	0.00154964	0.00188838	-0.000133673	-0.00134436	-0.000468485	-0.000393308	-0.00314987	-0.00396711	-0.000241636	-0.00104209	0.00390342	0.00016935	-0.00164148	-0.000450318	-0.00434784	0.00452378	0.0047449	0.00456821	0.00385467	0.00468768	0.00453588	0.00438687	0.00471172	0.00470393	0.0040789	0.00419176	0.00411808	0.00399267	0.00451211	0.00429153	0.0044833	0.00429889	0.00442996	0.38357	0.881741	0.932708	0.687671	0.687068	0.97649	0.759262	0.920797	0.933364	0.439975	0.343941	0.953209	0.794093	0.386985	0.968523	0.714266	0.916572	0.326365
cg03795415	14	53361919	1237	-0.00404619	-0.00154335	-0.00192187	-0.00303216	-0.00402239	-0.00588483	-0.002233	0.00157896	0.000129483	0.00230131	0.00431462	0.00690551	3.17504e-05	-0.00194883	0.00354808	0.00574513	-0.000617761	0.00573251	0.00456583	0.00483777	0.0045935	0.00388164	0.00459821	0.00446069	0.00436712	0.00475343	0.00458779	0.00416534	0.00397841	0.00429788	0.00414005	0.00455126	0.00419178	0.00424388	0.00418983	0.00443989	0.375516	0.74971	0.675662	0.434713	0.381697	0.187081	0.609126	0.739759	0.977484	0.580612	0.278139	0.108115	0.993881	0.668509	0.397308	0.175818	0.882782	0.196656
cg23760656	14	53369722	1237	0.00171444	0.00280944	-0.000892624	0.000561257	0.000726156	-0.00270294	0.000306713	-0.00244705	-0.0020022	-0.00218519	-0.00342704	0.000718976	0.000155204	0.000294206	-0.00361103	-0.00179024	3.52749e-05	-0.00135777	0.00398831	0.00408286	0.00396142	0.00333515	0.00381598	0.00379479	0.00370698	0.00401164	0.00384814	0.00349653	0.0032894	0.00348397	0.00356919	0.00386526	0.0036725	0.00379862	0.00353154	0.00378661	0.667293	0.491386	0.821723	0.866359	0.849079	0.476293	0.934059	0.54187	0.602852	0.531998	0.297484	0.836504	0.965315	0.939327	0.325479	0.637436	0.99203	0.719916
cg03921837	14	53419337	1237	0.00289937	0.000279982	4.48394e-05	0.0034125	0.0025678	-6.94782e-05	0.000812079	-0.00433514	-0.00283056	-0.00787982	-0.00413305	-0.00236461	-0.00270052	0.00574516	-0.00313809	-0.00448433	0.00166096	-0.00335454	0.00513097	0.00524371	0.00550812	0.00449211	0.00513199	0.00513476	0.0050112	0.00528538	0.00527687	0.00467828	0.00439472	0.00459754	0.00458467	0.00499621	0.00475652	0.00487429	0.00460582	0.00495834	0.572025	0.957418	0.993505	0.447455	0.616827	0.989204	0.871264	0.412095	0.591676	0.0921155	0.346983	0.607028	0.55584	0.250184	0.509417	0.357575	0.718383	0.498694
cg18894552	14	53478112	1237	0.00400492	0.00206772	0.00248874	0.00267801	0.00321587	-0.00169085	0.00108358	-0.00433965	-0.00463354	-0.00502458	-0.00416922	0.000443725	-0.00222573	-0.00122034	-0.00325214	-0.00378577	0.000925436	-0.00134421	0.00407665	0.00430641	0.00432451	0.00366633	0.00413895	0.00415545	0.00400021	0.00409526	0.00412894	0.00377666	0.00360908	0.00382293	0.00385836	0.00400722	0.00384007	0.00402619	0.00383709	0.00404989	0.325901	0.631122	0.564956	0.465125	0.437173	0.684081	0.786483	0.289292	0.261773	0.183377	0.248008	0.907598	0.564034	0.76072	0.397054	0.347071	0.809414	0.739955
cg02690559	14	53499160	1237	0.00471689	0.00141035	0.000711645	0.00185006	0.00211249	-0.00168049	0.00331369	-0.00251198	-0.00358223	-0.00463354	-0.00393796	-0.00110058	-0.00325845	-0.000797988	-0.00220078	-0.0014334	0.000781337	-0.00410101	0.00435379	0.0045559	0.0045202	0.00393417	0.00423534	0.00433512	0.00422476	0.00423519	0.00433095	0.00382166	0.00368511	0.00389563	0.00389822	0.004183	0.00407051	0.00421208	0.00398346	0.00403489	0.278631	0.756892	0.874901	0.638172	0.617936	0.698279	0.432835	0.5531	0.408167	0.225343	0.285243	0.777547	0.403222	0.848706	0.588739	0.733626	0.844497	0.309445
cg12824469	14	53519949	1237	-0.0069544	-0.0010805	-0.000138736	-0.00235659	-0.00466903	-0.00560498	0.00287976	8.31908e-05	0.00460463	0.00337933	0.00511635	0.00342161	-0.000906903	-0.00347444	-0.000980491	0.00717629	-0.000231759	0.00802833	0.00447785	0.00458222	0.00437702	0.00363618	0.0042099	0.00408954	0.00409926	0.00439096	0.00445594	0.00374994	0.0037106	0.00381704	0.00387171	0.00431784	0.00417692	0.00403141	0.0039343	0.00396582	0.120408	0.813585	0.974714	0.516923	0.267404	0.170511	0.482363	0.984884	0.301432	0.367498	0.167942	0.370037	0.8148	0.421009	0.81441	0.0750607	0.953026	0.0429312
cg20510512	14	53560471	1236	0.00390552	0.00427254	-0.00259115	0.00226428	-0.00140915	-0.000138186	-0.00106002	-0.00556442	-0.00229035	-0.0043655	-0.00169154	-0.000202747	-0.00186288	0.00222646	3.60208e-05	-0.00544575	0.0016634	-0.00431284	0.005254	0.00537893	0.00544018	0.00458496	0.00537303	0.00514981	0.00500016	0.00537742	0.00516198	0.00463472	0.00459976	0.00485786	0.00484857	0.00507385	0.00495626	0.0049686	0.00474967	0.00493373	0.457274	0.427015	0.633862	0.621413	0.793118	0.978593	0.83211	0.300773	0.657262	0.346237	0.713063	0.966709	0.700821	0.660799	0.994201	0.273064	0.726178	0.382035
cg03735355	14	53591688	1237	0.00661693	0.0026435	0.00149465	0.00470213	0.00258534	0.00430824	0.00426012	-0.00687749	-0.00186932	-0.00663763	0.00162988	-0.00191821	-0.000864126	0.00359329	-0.00333396	-0.00418652	-0.00116083	-0.00965239	0.00527594	0.00564449	0.00585084	0.00484236	0.00540866	0.00521866	0.00534634	0.00570809	0.00550517	0.00508891	0.00464824	0.00488592	0.00495961	0.00540657	0.0052547	0.00532058	0.00506993	0.00515407	0.209779	0.639546	0.798369	0.331527	0.63265	0.409062	0.425551	0.228255	0.73419	0.19212	0.725854	0.694615	0.861683	0.506297	0.525774	0.431368	0.818898	0.0611001
cg27083642	14	53621261	1236	-0.00970664	0.00097874	-0.0015798	-0.00470321	-0.00648926	-0.00596712	0.00132834	-0.0015753	0.00255078	0.00576895	0.00737334	0.00182989	0.00287081	-0.00378175	0.00274488	0.0060109	0.0038302	0.00658858	0.00486804	0.00534223	0.00478277	0.00442527	0.00495618	0.00469981	0.00462211	0.00504122	0.00494448	0.00419775	0.00420295	0.00422593	0.00418119	0.00475883	0.00446238	0.00469414	0.00438081	0.00440833	0.0461573	0.854635	0.741165	0.28787	0.190423	0.204209	0.773815	0.754674	0.605934	0.16935	0.0793746	0.665004	0.492333	0.426799	0.538478	0.200366	0.381948	0.135025
cg23217254	14	53654842	1237	0.008454	0.00328514	-0.000934442	0.00301231	-0.000403556	0.00526979	0.000268699	-0.000942095	-0.000527705	-0.010668	0.00192874	-0.00141147	-0.00578646	0.00330595	-0.00145456	-0.0076238	0.00105029	-0.00862546	0.00638303	0.00678469	0.00681115	0.00558254	0.00639825	0.00658182	0.00629066	0.00657522	0.00732923	0.00641307	0.00601595	0.00567045	0.00608241	0.00661415	0.00642601	0.00632131	0.00658712	0.0062993	0.185354	0.628244	0.890878	0.589477	0.949709	0.42333	0.96593	0.886069	0.942602	0.0962172	0.74851	0.803425	0.34143	0.617195	0.820926	0.227799	0.873317	0.170914
cg03072600	14	53657673	1237	0.0067568	-0.00216892	-0.00165721	-0.000574189	0.00189988	-0.000290755	0.00101466	-0.00153394	-0.00141169	-0.00503973	-0.000872219	-0.00191602	-0.00358233	0.00698256	-0.00383142	-0.00206486	0.00123963	-0.00394713	0.00605911	0.00638722	0.00610612	0.00518413	0.00600172	0.00580438	0.00578883	0.00606404	0.00613989	0.00519228	0.00524224	0.00545311	0.00548159	0.00584907	0.00560568	0.00568785	0.00528265	0.00559209	0.264787	0.734179	0.786083	0.911807	0.75158	0.960049	0.86086	0.800301	0.818153	0.331737	0.867856	0.725316	0.513421	0.23256	0.494298	0.716582	0.814472	0.480287
cg19855622	14	53676287	1237	0.00157142	0.00308884	-0.00504096	0.00373515	0.000825233	0.0030805	0.00276667	-0.00451839	0.00239279	-0.0030455	0.00211411	-0.00280806	0.000761455	0.00361246	-0.00256858	-0.00631709	-0.00277033	-0.00300375	0.00488127	0.00539287	0.00550632	0.00480305	0.00526167	0.00484886	0.00496897	0.00535785	0.00498318	0.00439115	0.00444942	0.00449109	0.00474159	0.00493877	0.00481392	0.00487701	0.00463041	0.00489431	0.747507	0.566805	0.359937	0.436768	0.875372	0.52523	0.577672	0.399049	0.631104	0.487962	0.634686	0.531806	0.872416	0.464505	0.593636	0.195224	0.549646	0.539398
cg12790424	14	53858122	1236	-0.00620817	0.00279242	-0.000705643	-0.00296551	-0.000772098	-0.00408651	0.00692599	-0.00238332	0.00157437	-0.00353742	-0.00198298	0.00637788	0.00392284	-0.00349173	0.00141662	-0.000604722	-0.000711395	0.000979029	0.00377504	0.00422066	0.00438878	0.00304405	0.00399213	0.00404617	0.00357071	0.00418173	0.00358759	0.00316418	0.00380364	0.0034881	0.00369587	0.00386281	0.00385949	0.0037669	0.00363187	0.00360984	0.100067	0.508224	0.872264	0.329958	0.846642	0.312509	0.0524198	0.568721	0.660778	0.263585	0.602131	0.067479	0.288504	0.366029	0.713582	0.872459	0.844708	0.786228
cg04848555	14	53975804	1236	0.00221578	0.00450148	0.00140544	-2.46974e-05	0.00193763	0.000964724	-0.000996462	-0.00678097	-0.00316362	-0.0035623	-0.00445471	-0.000742868	0.00104114	0.000340954	-0.00302993	-0.00476045	0.000846396	-0.00451048	0.00513327	0.00541129	0.00538305	0.00450503	0.00524063	0.00492447	0.00493158	0.00528353	0.00518018	0.00451141	0.00441291	0.00446319	0.00476166	0.00490939	0.00485099	0.00485321	0.00474448	0.00491331	0.665994	0.405483	0.794025	0.995626	0.711582	0.844685	0.839872	0.199347	0.541387	0.429749	0.312748	0.867808	0.826923	0.944632	0.532234	0.326648	0.858412	0.358613
cg09288630	14	53976803	1237	-0.00249591	-0.00306643	0.00211739	0.00421274	-0.00103047	-0.0163447	-0.00532671	-0.00172813	-0.00226567	0.00284155	-0.0014718	0.0128297	0.0107945	0.00255849	0.000530805	-0.0020164	0.00260855	0.0185657	0.0064584	0.00695641	0.00619586	0.00548081	0.00620884	0.00701607	0.00580525	0.00665954	0.00626671	0.00536029	0.00586351	0.00643375	0.00587955	0.00628623	0.005849	0.00566282	0.00632107	0.00614824	0.699157	0.659353	0.732545	0.442111	0.868182	0.019827	0.358845	0.795251	0.717695	0.596035	0.801806	0.0461383	0.0663655	0.684009	0.92769	0.721783	0.679844	0.00253041
cg23871273	14	54038436	1237	-0.00641161	-0.00136824	-0.000276801	0.00142114	-0.00594007	-0.00457219	0.00447849	-0.00359745	0.00170524	0.000445886	0.0065228	0.00925694	-0.00120877	-0.00351933	0.000785817	0.00402956	0.00526887	0.0043077	0.00438254	0.00497458	0.00460466	0.00381386	0.00434256	0.00444726	0.00409882	0.00474789	0.00452714	0.0038597	0.00412016	0.00400972	0.00409055	0.00451236	0.00402989	0.00385664	0.00397852	0.00419834	0.14347	0.783281	0.952065	0.709427	0.171352	0.303907	0.274557	0.448633	0.706419	0.90803	0.113389	0.0209644	0.76761	0.435431	0.845395	0.296098	0.185394	0.304869
cg04035162	14	54075155	1237	0.00572345	0.00198861	-3.08792e-05	0.00616776	0.00376692	0.0047396	0.00242441	-0.00467546	-0.00416966	-0.0105615	-0.00645289	-0.00470859	-0.00104886	0.00242388	-0.00424761	-0.00931184	-0.00161909	-0.00845175	0.00669557	0.00712478	0.00715678	0.00590348	0.00684102	0.00654209	0.00670732	0.00686007	0.00677502	0.00614998	0.00591514	0.00611664	0.00616848	0.00673519	0.00657943	0.00652222	0.00643747	0.00650757	0.392656	0.78016	0.996557	0.29613	0.581882	0.468773	0.717758	0.495526	0.53826	0.0859195	0.275312	0.441418	0.864982	0.718935	0.518545	0.153375	0.80142	0.194027
cg01070948	14	54080827	1237	-0.00125346	-0.0112762	-0.0010012	-0.00357983	-0.00078711	-0.0061327	0.00136713	0.00836684	0.00370103	0.000280921	-0.00111918	0.00901918	-0.000321702	0.0049714	0.00620747	0.00808442	-0.00366042	0.00358134	0.00398683	0.00439624	0.00459604	0.00393728	0.00421271	0.00394025	0.00379084	0.00422405	0.00431987	0.00387278	0.00394632	0.00358592	0.0040974	0.00410943	0.00406267	0.00424268	0.00386916	0.00391751	0.753218	0.0103183	0.827554	0.363236	0.851785	0.119607	0.718367	0.047618	0.391585	0.942174	0.776716	0.0118978	0.937419	0.226373	0.12653	0.0567152	0.344123	0.360619
cg17820938	14	54080836	1237	-0.00119801	0.00326599	-0.000514647	0.00627413	0.00286696	-0.00140298	0.00575473	-0.00475774	0.00146911	-0.00657725	-0.00658891	0.0006217	-0.000470687	0.00147963	-0.00439776	-0.00628593	-0.00106646	-0.00450387	0.00533839	0.00547358	0.00544999	0.00476423	0.0053199	0.00533877	0.00516446	0.00527582	0.00532287	0.00460634	0.00459175	0.00489635	0.00492123	0.00517577	0.00492626	0.00498195	0.00475758	0.00494719	0.822435	0.55072	0.924767	0.187864	0.589947	0.792712	0.265153	0.367162	0.782549	0.153329	0.151303	0.898962	0.923803	0.774973	0.372008	0.207042	0.822633	0.362618
cg04816260	14	54080861	1237	0.00435041	7.03402e-05	0.00183098	0.00297532	0.00379016	0.00045698	-0.00017178	-0.00270835	-0.00232669	-0.00652178	-0.00428614	-0.00227394	0.000221745	0.000407223	-0.00310164	-0.00484037	4.13211e-05	-0.00522378	0.00463259	0.00476381	0.00472553	0.00400119	0.00449514	0.00459223	0.00444446	0.00473982	0.00470055	0.00408593	0.00388487	0.00413736	0.00412182	0.00456589	0.00436316	0.00445863	0.00408245	0.00431314	0.347686	0.988219	0.698412	0.457112	0.399135	0.920732	0.969169	0.567726	0.620613	0.110454	0.2699	0.582587	0.957096	0.928932	0.477165	0.277648	0.991924	0.225845
cg25039887	14	54082109	1237	0.00488082	0.0018677	-0.00190909	0.00433787	0.00164587	0.00147412	0.000603563	-0.00356626	-0.00147506	-0.00649201	-0.00381787	-0.00248711	-0.00136052	0.00168278	-0.00281107	-0.00465469	-0.000637635	-0.00466761	0.00571834	0.00584191	0.00583876	0.00492087	0.00568715	0.00559025	0.00559511	0.00568507	0.00574503	0.00499216	0.00494771	0.0050313	0.00509008	0.00562377	0.005327	0.00542825	0.00522877	0.00536568	0.393361	0.74919	0.743691	0.378033	0.772275	0.792015	0.914096	0.530461	0.797369	0.19345	0.440325	0.621074	0.789247	0.764767	0.597706	0.391172	0.902941	0.384355
cg21007904	14	54082227	1237	0.00289797	-0.000434835	0.00126187	0.00440675	-0.00170125	-0.00184685	0.00245898	-0.00229918	-0.00196393	-0.00415889	-8.17892e-05	0.000945545	-0.00487888	0.000723781	-0.000669434	-0.000217131	0.00123268	-0.00108083	0.00453453	0.0045823	0.00453955	0.00389772	0.00433269	0.00463845	0.00418543	0.00475311	0.00446867	0.00389468	0.00377508	0.00412039	0.00409651	0.00455376	0.0040792	0.00441552	0.00389474	0.00410326	0.522765	0.924399	0.781034	0.258225	0.694576	0.690512	0.556861	0.628584	0.660308	0.285594	0.982715	0.818496	0.233659	0.873715	0.869645	0.96078	0.751624	0.792237
cg25793255	14	54107543	1237	-0.00700887	-0.00118023	0.00253079	0.00171399	-0.00250719	-0.00352894	0.0058553	0.000177058	0.00168578	0.00237737	0.00132068	0.00212114	0.00255439	-0.00686137	-0.00295432	0.00451939	0.000789765	0.00778485	0.00444559	0.00456228	0.00439697	0.00394472	0.00422889	0.00432873	0.00422494	0.00434801	0.00443871	0.0039486	0.00375524	0.00392582	0.00394208	0.00433017	0.00413508	0.00423857	0.00394433	0.00412821	0.11489	0.795872	0.564902	0.663923	0.553267	0.414936	0.165781	0.967518	0.704101	0.547122	0.72507	0.588986	0.516999	0.113069	0.474947	0.286309	0.841302	0.0593257
cg21237837	14	54113453	1237	0.00283237	0.00204688	0.00206059	0.00377219	0.00189906	0.000948443	-0.00151787	-0.00132426	-0.00373582	-0.004961	-0.00255394	-0.000988548	0.00105634	0.000187343	-0.00120074	-0.00688061	0.00171704	-0.00647904	0.00439413	0.00465301	0.00467185	0.00389479	0.00434471	0.00425791	0.00430758	0.00450762	0.00440867	0.00405302	0.00380243	0.00397771	0.00413423	0.00458516	0.00443149	0.00440438	0.00407557	0.00430246	0.519199	0.660007	0.659165	0.332784	0.66204	0.823731	0.72456	0.768925	0.396783	0.220942	0.5018	0.803731	0.798329	0.967409	0.786425	0.118236	0.673536	0.132095
cg06133619	14	54150284	1237	0.00671418	0.00119438	0.00350061	0.000951958	0.00111215	-0.00272039	0.00305606	-0.00460116	-0.00725926	-0.00220687	0.000491847	0.00433247	-0.00488717	0.00762791	0.00295452	-0.000107889	0.00423945	0.000603649	0.00495364	0.0050194	0.0047503	0.00426456	0.00451632	0.00467011	0.00446189	0.0048317	0.00469961	0.00415697	0.00431247	0.00442017	0.00450722	0.004691	0.00445244	0.00453982	0.00452659	0.00447837	0.175289	0.811917	0.461169	0.82336	0.805488	0.560222	0.493392	0.340952	0.12243	0.595498	0.909196	0.327007	0.278233	0.103934	0.506963	0.98104	0.348982	0.892776
cg01586625	14	54163082	1237	-0.00781764	-0.00373557	-0.00179788	-0.000889641	-0.00259081	-0.00855158	0.0101771	0.000998978	0.00217047	-0.00553584	-0.00449923	0.00794826	0.00390982	-0.00295213	-0.000780457	0.0011893	0.00106377	0.00514685	0.00412659	0.00483421	0.0048195	0.00360771	0.00407157	0.00434539	0.00377395	0.00430699	0.00410155	0.00355703	0.00404127	0.00388402	0.0039752	0.00421773	0.00436699	0.00398036	0.00396786	0.00383598	0.0581646	0.439679	0.709117	0.805222	0.52457	0.0490718	0.00700355	0.816582	0.596678	0.119634	0.26557	0.040717	0.325335	0.48397	0.858159	0.765099	0.788626	0.179684
cg10166915	14	54260975	1237	-0.00607379	-0.000546608	0.00319455	0.000808306	-0.00314101	-0.00695243	0.00249261	-0.000908462	-0.000504482	0.0013781	0.0023072	0.00393984	0.00229233	-0.00461054	-4.07621e-05	0.00409796	0.000519481	0.00752277	0.00444789	0.0045078	0.00457586	0.00386173	0.00433309	0.00430036	0.00420881	0.00445946	0.00455388	0.00399125	0.00375868	0.00386899	0.00402409	0.00434265	0.00406331	0.00413115	0.00391052	0.00426952	0.172082	0.903486	0.485095	0.834205	0.46852	0.105941	0.553693	0.838576	0.91179	0.729885	0.539326	0.30853	0.568914	0.288378	0.991996	0.321215	0.894318	0.078074
cg06624915	14	54317690	1229	-0.000155081	0.00361606	0.00182883	0.00387818	0.00116973	-0.000930794	0.00380239	-0.00283723	-0.00160139	-0.00569533	0.000437198	-0.000464928	0.00249779	-0.000998992	-0.00314529	-0.00534962	0.000993323	-0.00114554	0.0039133	0.00387669	0.0041134	0.00350012	0.00410817	0.00387331	0.0039613	0.00379158	0.00381534	0.0036465	0.00335928	0.00363623	0.00343082	0.00375351	0.00393353	0.00378921	0.00370493	0.00375071	0.968389	0.350939	0.656608	0.267856	0.775849	0.81009	0.337113	0.454281	0.674686	0.11832	0.896451	0.89826	0.466587	0.790125	0.423937	0.158008	0.788616	0.760047
cg02983592	14	54317909	1237	-0.00680903	-0.00228987	8.79366e-05	-0.000417258	-0.00448096	-0.00502858	0.00317719	7.66864e-05	0.000562155	0.00083954	0.00373625	0.00422445	0.00241657	-0.00573486	-0.000985716	0.00509424	0.000815297	0.00752614	0.00418244	0.00445313	0.00421194	0.00370316	0.00407065	0.00401676	0.00394779	0.00434458	0.00420525	0.00382896	0.00365528	0.00381595	0.0039068	0.00420976	0.00395547	0.00403192	0.00381912	0.00401949	0.103524	0.607101	0.983343	0.910287	0.270985	0.210606	0.420934	0.985917	0.893656	0.826447	0.306708	0.268271	0.536209	0.17311	0.803204	0.206417	0.830954	0.0611498
cg20045155	14	54348098	1237	-0.00919374	-0.00302302	-0.00357238	0.00124134	-0.0073182	-0.00591358	0.00962325	-0.00270639	0.000556178	-0.00459723	0.000813161	0.00674364	0.00384431	-0.00398215	-0.00141544	-0.000770311	0.0013524	0.00344805	0.00439702	0.00475184	0.00442545	0.00397878	0.0043335	0.00456851	0.00381465	0.00443377	0.00405699	0.00388826	0.00411918	0.00415664	0.00409304	0.00432382	0.00413612	0.00416601	0.00405701	0.00405911	0.0365367	0.524659	0.419531	0.755049	0.0912673	0.19552	0.0116455	0.541594	0.890959	0.237072	0.843508	0.104723	0.347613	0.357061	0.73219	0.853304	0.738871	0.395626
cg00880833	14	54573859	1237	0.00244852	0.00056559	0.00286122	0.00268464	0.00274572	-0.000186114	0.00448491	-0.00310082	-0.0036447	-0.00401589	-0.00310958	-0.00255109	0.000595863	0.00167528	-0.00195389	-0.00346956	-0.000839429	-0.00477886	0.00470632	0.0048087	0.00480266	0.00433459	0.004465	0.00453009	0.0043694	0.00468388	0.00483673	0.0040272	0.00402221	0.0041617	0.0040866	0.00446502	0.00428982	0.00424858	0.00413023	0.0040971	0.602881	0.90637	0.551337	0.535684	0.538592	0.967229	0.304686	0.507959	0.451121	0.318671	0.439463	0.539881	0.884072	0.707511	0.64877	0.414134	0.838947	0.243452
cg14380217	14	54604922	1237	0.00291189	0.000187843	-0.00494413	2.14349e-06	-0.00158446	0.00208108	0.00493533	-0.00590149	0.000705229	-0.00707478	0.00279437	-0.00325321	0.000191621	0.00102954	-0.000344797	-0.00256081	0.000940941	-0.00545155	0.00591056	0.00605028	0.00622304	0.00496134	0.00564976	0.00563528	0.0059158	0.00587729	0.00608764	0.00511375	0.00504283	0.00517295	0.00513834	0.00578163	0.00557139	0.00555402	0.00524841	0.00543009	0.622254	0.975232	0.426911	0.999655	0.779135	0.711907	0.404133	0.315322	0.907775	0.166517	0.579492	0.529422	0.970252	0.858668	0.950653	0.644746	0.857717	0.315401
cg16318744	14	54676580	1237	0.00434383	-0.000404731	-0.000265168	0.00186763	0.00507852	-0.000402101	0.0011011	-0.00184481	-0.00310078	-0.00641091	-0.00350872	0.00172355	-0.00176355	0.00132575	0.00112919	-0.00183294	-0.00081978	-0.00468981	0.00439218	0.00447859	0.00458025	0.00387058	0.00447325	0.00425931	0.00433127	0.00437582	0.0043137	0.00406051	0.00388076	0.00390756	0.00411205	0.00421713	0.00415359	0.0042064	0.00416587	0.00423989	0.322668	0.927993	0.953833	0.629437	0.256245	0.924787	0.799325	0.673323	0.472251	0.114372	0.365925	0.659155	0.668016	0.753238	0.78573	0.663017	0.843996	0.268677
cg23475035	14	54686184	1235	0.00386391	0.00151941	-0.00339388	-0.000470903	0.00133063	0.00558438	-0.00230677	0.000474895	0.000920894	-0.00303035	0.00017481	-0.00451698	-0.00343023	0.00173674	0.00097916	-0.00320012	-0.000603058	-0.00740767	0.00393783	0.00394246	0.00434904	0.00357411	0.00412112	0.00405636	0.00412077	0.00412071	0.00401361	0.00354346	0.00358949	0.00365709	0.00361116	0.00379694	0.00393823	0.00374031	0.00368965	0.00400018	0.32648	0.699943	0.435171	0.895179	0.746786	0.168606	0.575623	0.90825	0.818525	0.392442	0.961158	0.216782	0.342166	0.647379	0.803648	0.392232	0.870167	0.0640496
cg10849368	14	54719142	1237	0.00324069	0.00211576	0.00224082	0.00349339	0.00337218	-0.00121096	0.000151803	-0.00424644	-0.00350176	-0.00486494	-0.00532329	-0.000380686	0.0019199	-1.67205e-05	-0.00258532	-0.00452207	-0.00141264	-0.00485022	0.00496135	0.00511873	0.00512078	0.00431201	0.00495966	0.00488093	0.00478284	0.00502629	0.00503311	0.00435244	0.0042899	0.00449943	0.00445073	0.00484452	0.00470184	0.00485155	0.00443016	0.00474763	0.513636	0.67936	0.661682	0.417851	0.496554	0.804056	0.97468	0.398197	0.486588	0.263674	0.214647	0.932573	0.666201	0.997246	0.582421	0.351291	0.749825	0.306966
cg16755214	14	54720346	1235	-0.0059377	0.00307625	0.00544241	-0.000264165	-0.00708477	-0.00864839	0.000810068	-0.00206138	-0.00074338	-0.000141304	0.00340725	0.00662544	0.00154623	-0.00710083	-0.00465732	0.00125579	0.00375567	0.0055609	0.00382997	0.00401184	0.00399041	0.00305549	0.00379215	0.00347576	0.003592	0.00392443	0.00399999	0.00348561	0.00332702	0.00319824	0.0033538	0.00370104	0.00354167	0.00328519	0.00352893	0.00373683	0.121063	0.443205	0.172608	0.931104	0.061724	0.0128392	0.821575	0.599397	0.852566	0.967663	0.305781	0.038304	0.644772	0.0550342	0.188508	0.70227	0.287215	0.136715
cg24032252	14	54864572	1237	0.00256727	0.00378674	-0.000147552	0.00187907	0.00261176	-3.70587e-05	0.00516279	-0.00815036	-0.00292995	-0.00524897	-0.00409005	-0.0021065	-0.00125511	0.0011384	-0.0030435	-0.00368557	-0.000611527	-0.00544662	0.00628201	0.00639596	0.00649453	0.00544476	0.0063393	0.00605845	0.00600593	0.00631964	0.00614078	0.0055733	0.00552933	0.00571718	0.00556355	0.00611249	0.00602373	0.00603663	0.00580261	0.00598127	0.682782	0.553816	0.981874	0.730008	0.680343	0.995119	0.39	0.197159	0.63327	0.346291	0.459482	0.712536	0.821516	0.852256	0.613382	0.541508	0.916068	0.3625
cg07144300	14	54865482	1237	0.00336082	0.000889365	0.00239644	0.00320821	0.00264835	-0.000451864	0.00114084	-0.00213309	-0.0043283	-0.00512634	-0.00413842	0.000350726	0.00108618	0.00296045	-0.000546337	-0.00379861	0.0002537	-0.00535417	0.00484605	0.00490631	0.00484708	0.00419693	0.00476039	0.00474128	0.00469267	0.00495048	0.00488488	0.00435333	0.00422607	0.00431182	0.00428052	0.00464394	0.00442456	0.00462619	0.00442301	0.00451651	0.487985	0.856156	0.621017	0.444618	0.577985	0.924073	0.80792	0.666552	0.375584	0.238969	0.327452	0.935171	0.799688	0.523807	0.901728	0.411584	0.954259	0.235833
cg11351890	14	54866482	1234	0.0034078	0.00363392	-0.00156526	-0.00202951	0.000795108	0.00187481	-0.000771116	-0.00460097	-2.62492e-05	-0.0013574	0.000200323	-0.000781949	-0.000698543	0.000789599	-0.000890747	-0.000132663	-0.00013774	-0.00558996	0.00444367	0.00473588	0.00449081	0.00396202	0.00454424	0.00434237	0.00445579	0.00451099	0.00447892	0.00406247	0.00379544	0.00378857	0.00398283	0.00424137	0.00428342	0.00439124	0.00417935	0.00432276	0.443147	0.442893	0.727429	0.608482	0.861103	0.665925	0.862605	0.307754	0.995324	0.73828	0.957907	0.836481	0.860774	0.852315	0.835266	0.975899	0.973709	0.195961
cg22748223	14	54917709	1237	0.00678498	0.00206094	-4.46173e-05	0.00122164	0.00459302	0.00084187	-0.00106908	-0.00359632	-0.00268556	-0.00361317	-0.00508175	2.05852e-05	0.000438748	0.00186499	-0.00384995	-0.00623058	-0.000617683	-0.0066796	0.00595217	0.00631749	0.00621561	0.00512277	0.0059388	0.00587602	0.00559789	0.00625674	0.00596494	0.00550305	0.005253	0.00535373	0.00532041	0.00585696	0.00562989	0.00565692	0.00550584	0.00561633	0.254321	0.744253	0.994273	0.811514	0.439291	0.886075	0.848542	0.565433	0.652549	0.511453	0.333344	0.996932	0.934277	0.750165	0.494075	0.270719	0.910675	0.234314
cg07284463	14	54917898	1237	0.00389907	0.00461345	0.00246634	0.00227218	-0.000125523	0.000997548	0.00130193	-0.00372823	-0.00130154	-0.00886704	-0.00139393	3.89669e-05	0.000105051	0.000164486	-0.00347045	-0.00679977	-0.00176991	-0.00565505	0.0047225	0.00490993	0.00486421	0.00424679	0.00511859	0.00486151	0.00471314	0.00486883	0.00496834	0.00410001	0.00426714	0.00430763	0.00432626	0.00473307	0.00460415	0.00462335	0.00453118	0.00454884	0.40901	0.347414	0.612128	0.592626	0.980435	0.837421	0.782368	0.443834	0.793347	0.0305652	0.74392	0.992782	0.980628	0.972277	0.450991	0.14136	0.696087	0.2138
cg07509211	14	54950145	1237	0.00642005	0.00422165	-4.78321e-05	0.000624046	0.00105693	-0.00234047	-0.00274081	-0.0032601	-0.000794361	-0.0015813	-0.00072012	-0.000345696	-0.00225419	0.00180691	8.84421e-05	-0.005114	0.000779149	-0.00531225	0.00482835	0.0047729	0.00463487	0.00409556	0.00462259	0.0044979	0.00445455	0.00476261	0.0046443	0.0042025	0.00401652	0.00423458	0.00422496	0.0046022	0.0044179	0.0045063	0.00416441	0.00449395	0.183631	0.376424	0.991766	0.878894	0.819146	0.602821	0.538368	0.493646	0.864192	0.706712	0.85771	0.934936	0.59366	0.694602	0.984028	0.256436	0.851585	0.23717
cg06988994	14	55058332	1237	-0.00331184	0.000269541	0.00555453	0.000302033	-0.00141239	-0.00382535	0.00275675	-0.000523361	-0.00273635	0.0029811	0.00107308	0.00552079	-0.00241416	-0.00372741	-0.000739057	0.00387596	-0.000666521	0.00527345	0.00417776	0.00441819	0.00416279	0.00356966	0.00418184	0.0040231	0.00417572	0.00432497	0.00431339	0.00367958	0.00356522	0.00370237	0.00360877	0.00396835	0.00392323	0.00392698	0.0036693	0.00393152	0.427934	0.951354	0.182096	0.932571	0.735557	0.341682	0.509135	0.903684	0.525829	0.417842	0.763426	0.135922	0.503514	0.347585	0.850579	0.323639	0.855859	0.179815
cg06914133	14	55067550	1237	0.00712688	0.00103204	0.00543379	0.00315181	0.00149397	-0.00239927	-7.50332e-05	-0.00145541	-0.00411077	-0.00409839	-0.00371999	0.00033194	0.000336678	0.00162084	-0.0045289	-0.00537943	0.00103053	-0.00298167	0.00539334	0.00579926	0.005775	0.0046724	0.00526347	0.00530754	0.00527285	0.00562543	0.00566731	0.00495054	0.00476848	0.00488868	0.00483535	0.0054468	0.00512761	0.00519823	0.00496382	0.00515991	0.186361	0.858754	0.346748	0.499956	0.776534	0.651233	0.988646	0.795852	0.468239	0.407745	0.43532	0.945865	0.944489	0.766026	0.377107	0.300735	0.835535	0.563364
cg18356123	14	55119290	1236	0.00543603	0.00177404	0.00237677	0.00312301	0.00253869	0.000258092	0.00219981	-0.00333902	-0.00205606	-0.00713148	-0.00277854	-0.00164213	-0.00115421	0.000545661	-0.00430771	-0.00466279	8.26828e-05	-0.00469571	0.00557525	0.00577446	0.00567672	0.00478212	0.00526536	0.00539165	0.00527209	0.00556189	0.00564579	0.00489775	0.00469389	0.0047953	0.00472777	0.00551223	0.00500399	0.00514359	0.00485459	0.00515376	0.329546	0.758674	0.675444	0.513717	0.6297	0.961821	0.676491	0.548281	0.715726	0.145372	0.553885	0.732016	0.807127	0.921145	0.389318	0.364658	0.986411	0.362231
cg10888242	14	55138530	1237	-0.00813386	0.000432676	0.00143546	0.00046134	-0.00355391	-0.00748119	0.00905642	-0.0041607	0.00174044	-0.00774934	-0.00244026	0.0100291	0.00181256	-0.00559073	-0.00192658	0.00136361	0.00200689	0.00416978	0.00388814	0.0043453	0.00428351	0.00375521	0.00409107	0.0043543	0.00358848	0.00396267	0.00394396	0.00352965	0.00379814	0.00389494	0.00401179	0.00376119	0.00373789	0.00341217	0.00352364	0.00373072	0.0364414	0.920683	0.73754	0.902223	0.385011	0.0857751	0.0116112	0.293731	0.659001	0.0281281	0.520556	0.0100271	0.651407	0.137166	0.606261	0.689429	0.568983	0.263701
cg23901920	14	55139669	1237	-0.000579913	0.00498883	0.00837933	0.00479497	0.00214574	-0.00749706	0.0031744	-0.00072707	-0.00108286	-0.00218814	0.00479846	0.00276483	0.00389094	-0.00436706	-0.00279647	-0.000723592	0.000983804	0.00252643	0.00457265	0.00523233	0.00496591	0.00399612	0.00466324	0.00455265	0.00431166	0.00481752	0.00490823	0.00393458	0.00426508	0.00443432	0.00470648	0.00476271	0.00497937	0.00455307	0.00444566	0.00446176	0.899081	0.340356	0.0915323	0.230176	0.645417	0.0996101	0.461587	0.880037	0.825387	0.578122	0.260564	0.532951	0.408396	0.35918	0.574381	0.873729	0.824862	0.57123
cg23224396	14	55196989	1237	0.00427365	0.00192764	-0.00530996	0.00149378	0.00369279	0.00419298	0.000981921	-0.00376108	-0.000553946	-0.00765535	-0.00305314	-0.00570584	-0.00190679	0.00383124	-0.000657743	-0.00570439	0.00110793	-0.0074124	0.00643071	0.00664678	0.00653905	0.00546118	0.00645361	0.00604493	0.00630675	0.00637055	0.00645141	0.00568809	0.00561114	0.00556734	0.00590741	0.00630969	0.00626156	0.00603175	0.00599192	0.00607821	0.506326	0.771808	0.416769	0.784448	0.567182	0.487911	0.876274	0.554932	0.931574	0.178349	0.586358	0.305421	0.746862	0.543719	0.91634	0.344288	0.853304	0.222653
cg19502207	14	55337268	1236	-0.00789119	-0.00453833	-0.00751055	-0.000207292	-0.00194121	-0.00205275	0.00778385	0.00018332	0.00477215	-0.0056345	-0.00229575	0.00484464	0.00585687	0.000466191	0.00376266	-1.28935e-05	-0.00184526	-0.00147332	0.00405566	0.00465066	0.00451114	0.00355401	0.00407259	0.00464968	0.00362952	0.00408482	0.00382171	0.0036204	0.00393428	0.00418283	0.00386873	0.00402496	0.0040274	0.00424169	0.00391829	0.00385588	0.0516881	0.329141	0.0959348	0.953489	0.63361	0.658864	0.0319853	0.964204	0.211776	0.119632	0.559539	0.246774	0.130052	0.907791	0.350167	0.997575	0.637687	0.70239
cg00708486	14	55355071	1237	0.00367405	0.00160266	0.0045587	0.001002	0.000798021	-0.00398369	-0.00073443	0.0030871	-0.000104283	0.0024869	-0.000868674	-0.00331856	-0.00148532	-0.00866386	-0.00794012	0.00228714	-0.00623308	-0.000104748	0.00505111	0.00513462	0.00483311	0.00405514	0.00482105	0.00476149	0.00464205	0.00446924	0.00476162	0.00448485	0.00422954	0.00444206	0.00442795	0.00475858	0.00475745	0.00442736	0.00466742	0.00446435	0.466996	0.754943	0.345567	0.804836	0.868528	0.402791	0.87429	0.489726	0.982527	0.579229	0.837273	0.455017	0.737292	0.0686554	0.0951201	0.605441	0.18173	0.981281
cg05118976	14	55361901	1235	0.00102403	0.00187268	0.00299087	0.00441001	4.26787e-05	-0.00257117	0.00305294	-0.00278614	-0.00243155	-0.00400345	-0.000467609	0.000940219	0.00323774	0.000408358	-0.00417467	-0.00474466	0.004564	-0.00217553	0.00477513	0.00472855	0.00490804	0.00417783	0.00483138	0.00474097	0.00473283	0.00461989	0.0049108	0.00424034	0.00390739	0.00423671	0.00418844	0.00454126	0.00457715	0.00440394	0.00437661	0.00435882	0.830195	0.692078	0.542271	0.291162	0.992952	0.587591	0.518892	0.546459	0.6205	0.345101	0.904742	0.824375	0.439512	0.928349	0.361733	0.281316	0.297034	0.617702
cg01383840	14	55370355	1237	-0.0131888	-0.00644317	-0.00987512	0.00134863	-0.00253746	0.00240506	0.00764916	-0.000139828	0.00673644	-0.00595006	-0.00276473	0.00182139	0.0111912	-0.00263932	0.0016393	-0.00103234	0.00264105	0.00336453	0.00455001	0.00511987	0.00475981	0.00385786	0.00451207	0.00465757	0.00409652	0.00472641	0.0040637	0.00375515	0.00440817	0.00413553	0.00451043	0.0046005	0.00459266	0.00408165	0.00453598	0.0042942	0.00374794	0.208224	0.0380153	0.726654	0.573863	0.605592	0.0618686	0.976399	0.097376	0.113079	0.530539	0.65963	0.0130946	0.566169	0.721137	0.800329	0.560402	0.433331
cg03651043	14	55542565	1237	0.00623194	0.00148372	0.00311726	0.0036049	0.00146307	-0.00122988	0.00234424	-0.00265457	-0.00408551	-0.0056992	-0.00349212	-0.000912157	-0.00104936	-0.000130383	-0.00416312	-0.00412271	0.000735703	-0.00216105	0.004259	0.0046293	0.00454618	0.0038645	0.00436454	0.00440036	0.00412703	0.00438155	0.00436406	0.00411022	0.00382316	0.00407784	0.00395409	0.00447217	0.00419762	0.00433037	0.00404469	0.00414777	0.143401	0.748585	0.49291	0.350911	0.737462	0.779864	0.570021	0.544613	0.349186	0.165566	0.361026	0.823002	0.790713	0.976741	0.321305	0.341074	0.855666	0.602356
cg00981883	14	55543793	1237	0.00383824	0.000536823	0.00351334	0.00338299	0.00159289	-0.002982	0.000565257	-0.00221167	-0.00522209	-0.00415115	-0.00311685	0.000671404	-0.00150175	0.000147435	-0.0036388	-0.00437335	7.51727e-05	-0.00238688	0.00406517	0.00426339	0.00415433	0.00358954	0.00402425	0.00418878	0.00381409	0.00412008	0.0040606	0.00363815	0.00349646	0.00376979	0.00365405	0.00393247	0.00383917	0.00392318	0.0037072	0.00383376	0.345078	0.8998	0.397717	0.345959	0.692235	0.476525	0.882183	0.591404	0.198429	0.253868	0.372698	0.858644	0.681086	0.970093	0.343227	0.264958	0.983822	0.533552
cg16072009	14	55544550	1237	0.00407937	-0.000638092	0.00371055	0.00341891	0.00136838	-0.00306846	0.00222806	-0.00228534	-0.00476288	-0.00565562	-0.00297578	0.000329691	-0.00200555	0.00127632	-0.00318148	-0.00223774	-0.000240942	-0.00261576	0.00435255	0.00454752	0.00461797	0.00398138	0.00436369	0.00421861	0.00424766	0.00448638	0.00437188	0.00400177	0.00383934	0.00391852	0.00397248	0.00425549	0.00412671	0.00430867	0.00413736	0.00414174	0.348636	0.88841	0.421685	0.390492	0.753837	0.467003	0.599904	0.610476	0.275963	0.157574	0.438295	0.932948	0.613657	0.764235	0.440739	0.603511	0.953561	0.527674
cg23645633	14	55561695	1237	0.00131066	0.00141841	-0.00148828	-0.0014838	-0.00892429	0.00211825	-0.000214526	-0.00243199	-0.00261241	-0.00242168	0.00154573	8.09635e-05	-0.00541514	0.0033511	-0.00387753	0.0116683	0.00350279	-0.00117964	0.00405593	0.00436684	0.00420959	0.00378267	0.00406114	0.00415389	0.00357611	0.00415805	0.00402817	0.00358747	0.00385056	0.00370009	0.00383671	0.00409213	0.0039661	0.00397535	0.00360183	0.00386795	0.746585	0.745322	0.72368	0.694864	0.0279858	0.610091	0.952165	0.558623	0.516639	0.499651	0.688104	0.982542	0.158126	0.412836	0.328239	0.00333358	0.3308	0.760383
cg09003648	14	55570239	1237	0.00321367	0.00264815	0.00863781	0.00336219	0.000988691	-0.00188626	-0.000374549	-0.00483073	-0.00455704	-0.00479072	-0.000946767	-0.000867541	0.00209664	0.00278209	-0.00654784	-0.00253111	0.000420554	-0.000213953	0.00415766	0.00429224	0.00400828	0.00349999	0.00406728	0.0038456	0.00379564	0.00405864	0.00412328	0.00348953	0.00361781	0.00347222	0.00362841	0.00398225	0.00364835	0.00374327	0.00349454	0.00357416	0.439552	0.537259	0.0311624	0.336738	0.80794	0.623782	0.921393	0.233954	0.269074	0.169789	0.793556	0.802702	0.563373	0.484789	0.0726954	0.498928	0.904209	0.952266
cg02300329	14	55574999	1237	0.00259342	0.00218164	0.00219067	0.00287602	0.001839	-0.00105744	0.00290298	-0.00410653	-0.00620314	-0.0050742	-0.00273823	0.000197107	-0.00177805	-0.000130148	-0.00388823	-0.00492371	0.000113359	-0.00257557	0.00453559	0.00471894	0.00470254	0.00395132	0.00443416	0.00441741	0.00447911	0.00462725	0.00451995	0.00408494	0.00388097	0.00399242	0.00406039	0.00440703	0.00422321	0.00438158	0.0041347	0.00428753	0.567462	0.643855	0.641325	0.466697	0.678336	0.810811	0.516911	0.374828	0.169942	0.214173	0.480467	0.960624	0.661457	0.97644	0.357217	0.261128	0.978128	0.548032
cg14919093	14	55588023	1237	0.00419014	0.000471219	0.00210096	0.00260835	0.00297674	-0.00066825	0.00100595	-0.00299934	-0.00412336	-0.00297606	-0.0042562	-0.000709905	-0.000712976	-0.000616723	-0.00415527	-0.00443498	0.000498329	-0.00322404	0.00449099	0.00451968	0.00450177	0.00382856	0.00439368	0.00430217	0.00422204	0.00452718	0.0044769	0.00393131	0.00382587	0.00400227	0.00401491	0.00439797	0.00414073	0.00430907	0.00404741	0.0041694	0.350814	0.916964	0.640718	0.49569	0.498085	0.876562	0.811679	0.50764	0.357035	0.449041	0.265932	0.859213	0.859051	0.888479	0.315614	0.303377	0.90201	0.439368
cg12285887	14	55588682	1237	0.00307623	0.0012336	0.00218168	0.00384169	0.002556	0.000861806	0.00159556	-0.0060521	-0.00363195	-0.0039341	-0.00320363	-0.00245946	-0.000849835	-0.00144841	-0.00440439	-0.00232553	0.00105648	-0.000143896	0.00419377	0.00438668	0.00434472	0.00356444	0.00427531	0.0041145	0.00397331	0.00432576	0.00413751	0.00378335	0.0036884	0.00373184	0.00392622	0.00429325	0.00396785	0.00401465	0.00394043	0.00410241	0.463239	0.778545	0.615566	0.281131	0.549939	0.834092	0.688001	0.161788	0.380046	0.298411	0.385083	0.509865	0.828636	0.735838	0.26699	0.562413	0.788613	0.972019
cg26174398	14	55590040	1236	0.00627072	-0.000768047	-0.000501908	0.0013705	0.00164041	-0.00527823	-0.000676112	-0.00143001	-0.00242736	-0.0021262	-0.00268337	0.00150101	-0.00157609	0.00149528	-0.00123725	-0.000601646	-0.000724809	-0.00100097	0.0049245	0.00494305	0.00512806	0.00434244	0.00497325	0.00475912	0.00460529	0.00477022	0.00487592	0.00414483	0.00411855	0.00445423	0.00430815	0.00477342	0.00467904	0.004717	0.00429957	0.00446358	0.202886	0.876522	0.922032	0.752302	0.741516	0.267397	0.88328	0.764347	0.618607	0.607967	0.514704	0.736129	0.714486	0.75409	0.791453	0.898506	0.866129	0.82256
cg20008101	14	55595227	1237	0.00825466	-0.000254972	-0.00544973	0.000728073	0.00393993	0.00680855	-0.00778542	0.00071038	0.00165136	-0.00544115	-0.000379933	-0.00581743	-0.00167929	0.000912725	0.00172098	-0.00180582	-0.00256913	-0.00261743	0.00478086	0.00489664	0.00478957	0.00427678	0.00468561	0.00467262	0.00451932	0.00459656	0.00451945	0.00410232	0.00388757	0.0042793	0.00432107	0.00456171	0.00457025	0.00398877	0.00426657	0.00447873	0.0842386	0.958472	0.255191	0.864822	0.400428	0.145085	0.0849434	0.877179	0.71482	0.184721	0.922147	0.174008	0.697551	0.841415	0.706499	0.650746	0.547071	0.558942
cg12653876	14	55598203	1237	0.00666483	0.00245506	0.00703995	0.00264468	0.00501756	0.000460852	0.00262892	-0.00452608	-0.00513396	-0.00416781	-0.00389494	-0.00192293	-0.000696841	0.00249396	-0.00238069	-0.00594236	-0.0029573	-0.00304842	0.00538595	0.00603451	0.00572901	0.00489816	0.00559457	0.00543343	0.00523171	0.00561667	0.00560942	0.00495487	0.00502062	0.00508334	0.00502564	0.00551502	0.00536373	0.00547681	0.00518136	0.00513558	0.215922	0.684128	0.219138	0.589244	0.369792	0.932406	0.615318	0.420341	0.360066	0.400262	0.437873	0.705221	0.889721	0.651116	0.657151	0.27792	0.568164	0.552788
cg18273401	14	55600338	1236	0.00467668	-0.00160663	-0.000535901	0.00394745	0.00289537	0.0035079	-0.000260376	-0.00010204	-0.00600733	-0.00799339	-0.000472234	-0.00297973	-0.000935525	0.00648044	-0.00209501	-0.00426119	0.00247916	-0.00327971	0.0050695	0.00574011	0.00561971	0.00519438	0.00583587	0.00507998	0.00500961	0.00524351	0.00571183	0.00497039	0.00460791	0.00477241	0.00500895	0.00556851	0.00505417	0.0053171	0.00497982	0.00491124	0.356261	0.779558	0.924028	0.447287	0.6198	0.489859	0.958548	0.984474	0.292921	0.107791	0.918373	0.532388	0.85184	0.244519	0.6785	0.422893	0.618596	0.504264
cg14871010	14	55603225	1237	0.00771099	-0.00179366	0.00677721	0.00200761	0.000770773	-0.00675303	-0.000978218	0.00241779	-0.00485532	-0.00383036	0.0010975	0.00128472	-0.00135126	0.00209986	-0.00665562	-0.000770192	8.28711e-05	0.0020817	0.00563751	0.0058271	0.00542179	0.0048588	0.00571001	0.00567496	0.00502972	0.00553685	0.00546375	0.00490222	0.00512907	0.00510329	0.00504427	0.00519571	0.00505894	0.0050914	0.00495733	0.00537165	0.171375	0.758224	0.211301	0.679466	0.892623	0.234059	0.845794	0.662349	0.374195	0.434596	0.830565	0.80124	0.788791	0.6861	0.188304	0.87976	0.986662	0.698361
cg06001396	14	55603957	1236	0.0043006	-0.000473514	1.85842e-05	0.00399564	0.00210996	0.000549842	0.00165911	-0.000136573	0.000309684	-0.00674802	-0.00117586	-0.00214102	-0.00172505	0.00574622	-0.00269784	-0.00364399	-0.00152464	-0.00271956	0.00554029	0.00586217	0.00591801	0.00504186	0.00557339	0.0055652	0.00537969	0.00571079	0.0057138	0.00494915	0.00478687	0.00496525	0.00509326	0.00542392	0.00535008	0.00536922	0.00515062	0.00535238	0.437606	0.935621	0.997494	0.428073	0.705002	0.921297	0.757776	0.980921	0.956776	0.172735	0.805959	0.666323	0.734841	0.289407	0.614078	0.49734	0.767222	0.611381
cg01051098	14	55604454	1237	-0.0114137	-0.002227	0.00233542	0.00115459	-0.00757625	-0.00182322	0.013472	0.00414808	0.000233411	-0.00295847	0.00130549	0.00308935	0.00249178	-0.00583135	-0.00325364	-0.00616567	0.00180011	-0.000889908	0.00514371	0.00548602	0.00541237	0.00461395	0.00529	0.00522808	0.00465291	0.00523041	0.00502042	0.00456665	0.00496329	0.00491504	0.00443758	0.00510123	0.0049704	0.00480118	0.00503877	0.0052132	0.0264888	0.684786	0.666108	0.802403	0.152092	0.727287	0.00378677	0.427737	0.962918	0.517088	0.792528	0.529643	0.574445	0.252986	0.512723	0.199072	0.720903	0.864457
cg00688819	14	55604543	1236	0.00369481	0.000720337	0.00180611	0.00344508	0.000492819	-0.00175224	0.00261376	-0.00468176	-0.00219996	-0.00631835	-0.00159486	-0.00101731	-0.00186637	0.000345346	-0.00419515	-0.00473538	-0.00145805	-0.00136648	0.00442662	0.00462992	0.00503172	0.00409275	0.00469461	0.00463117	0.00442213	0.00456966	0.00452037	0.00413874	0.00405263	0.00415031	0.00416012	0.00444462	0.00440477	0.00450151	0.00432031	0.00434109	0.403898	0.876362	0.719636	0.399927	0.916395	0.705164	0.554478	0.305585	0.626488	0.126851	0.693923	0.806366	0.653696	0.938067	0.340889	0.29282	0.735749	0.75293
cg25465634	14	55658290	1236	0.0071521	0.00435189	0.00206171	0.00199926	0.00436924	-0.000524212	-0.00237461	-0.00286441	-0.00162404	-0.00411941	-0.00509576	-0.000128784	-0.00125074	0.00138143	-0.00405285	-0.00335672	-0.00292465	-0.00548671	0.00548114	0.00570918	0.00537913	0.00480469	0.00532625	0.00539698	0.00524639	0.0055817	0.00539974	0.00493378	0.00466698	0.00492423	0.00487425	0.00531947	0.00510852	0.00520616	0.00485092	0.00526596	0.191942	0.445904	0.701512	0.677333	0.412033	0.922623	0.650823	0.607826	0.763596	0.403751	0.274888	0.979135	0.797487	0.7951	0.427573	0.519082	0.54657	0.297449
cg27500874	14	55658977	1237	-0.00338965	-0.00179324	0.00760807	5.89051e-05	-0.00587333	-0.00952784	-0.00108166	0.00208927	-0.0034853	0.00550615	0.00317896	0.00547615	0.00104443	-0.00450621	-0.00389439	0.00313874	0.00206994	0.00646024	0.00415623	0.00419481	0.00420999	0.00362639	0.00382212	0.00395338	0.00407172	0.00407044	0.00411228	0.00348234	0.00342949	0.00347809	0.00369273	0.00382251	0.00371744	0.00370509	0.00356314	0.00380205	0.414752	0.669022	0.0707396	0.98704	0.124375	0.0159504	0.790508	0.607757	0.396698	0.113841	0.353953	0.115378	0.777303	0.238454	0.294823	0.396916	0.561287	0.0892917
cg05173425	14	55687760	1237	-0.0119701	-0.00371853	-0.0013541	-0.00057245	-0.000300026	-0.0055218	0.0111979	-0.00225759	-0.000172904	-0.00316765	-0.00334038	0.00927966	0.00401584	1.67597e-05	0.00106115	0.00147385	-0.000490966	0.00221219	0.00407007	0.00449648	0.00424766	0.00344585	0.00366698	0.00409036	0.00370032	0.00430881	0.0041499	0.00371874	0.00399549	0.00358243	0.00372573	0.00396331	0.00371605	0.00361964	0.0038662	0.00378577	0.00327158	0.408244	0.749888	0.868057	0.934791	0.177031	0.00247647	0.600315	0.966766	0.394321	0.403134	0.00958857	0.281093	0.996626	0.775215	0.683875	0.898949	0.558989
cg06810323	14	55716336	1237	0.00241115	0.000932571	0.000158289	0.00551132	0.00299434	0.000459865	0.00209669	-0.00342448	-0.00117823	-0.00338622	-0.00402636	0.00177133	0.000776767	0.000113382	-0.00263172	-0.00642942	0.000568251	-0.00333184	0.00414748	0.00450917	0.00438175	0.00380193	0.00424162	0.00429524	0.00419285	0.00436973	0.0042017	0.00375839	0.00368247	0.00379914	0.0039991	0.00411237	0.00379594	0.00389795	0.00386006	0.00399693	0.561003	0.836153	0.971183	0.147166	0.480225	0.914738	0.61703	0.433227	0.779156	0.367601	0.274224	0.641041	0.845991	0.978004	0.488122	0.0990585	0.882964	0.404507
cg12572748	14	55739560	1237	1.31928e-05	0.00179742	-0.00173168	2.70061e-05	-0.000138546	-0.00262747	0.000268647	-0.00101496	0.000447592	-0.00127327	-0.00357092	-0.00022049	-0.000103569	3.69906e-05	-0.00326864	0.002182	0.000652223	-0.000916985	0.00392668	0.00431519	0.00393358	0.00347558	0.00403992	0.0041727	0.00368943	0.00425666	0.00385315	0.00346365	0.0035865	0.00372072	0.00381803	0.00411113	0.00382192	0.00382049	0.00382699	0.00400863	0.997319	0.67702	0.65977	0.9938	0.972643	0.528903	0.941953	0.81154	0.907524	0.713164	0.319418	0.952745	0.978359	0.992821	0.392422	0.56791	0.864674	0.819061
cg19885224	14	55740146	1237	0.014431	-0.0036144	0.00528304	-0.00411373	-0.000419991	-0.00551967	-0.00737114	-0.00477249	0.00150258	0.006579	0.00135795	-0.000610167	-0.00161336	0.00446915	-0.00276154	-0.000849892	-8.80898e-05	0.00614018	0.00731037	0.00764143	0.00713255	0.0063079	0.00726169	0.00749519	0.00696884	0.00691899	0.00653044	0.00572852	0.00630871	0.00605928	0.00678526	0.00669495	0.00688957	0.00665203	0.00645214	0.00724259	0.0483765	0.636213	0.458879	0.514301	0.953879	0.46147	0.29018	0.49034	0.818023	0.250777	0.829573	0.919789	0.812056	0.504427	0.688546	0.898336	0.989107	0.396556
cg12786198	14	55741714	1237	-0.00312966	-0.000629622	0.00432822	0.000109097	-0.00082616	-0.00437363	-0.000202739	0.000371071	0.000126395	0.00248105	0.000190724	0.00295121	-0.000126649	-0.0045749	-0.00192992	0.00519797	-0.0014252	0.00654873	0.00431841	0.00450856	0.00431614	0.00375934	0.00416306	0.00410265	0.00405971	0.00425484	0.00433194	0.00373938	0.00361778	0.00366708	0.00395925	0.00430621	0.0039782	0.00411651	0.00384248	0.003972	0.468621	0.888936	0.315958	0.976848	0.842693	0.286401	0.960171	0.930503	0.976723	0.507015	0.957956	0.420944	0.974482	0.288056	0.627589	0.206693	0.710706	0.0992041
cg17290573	14	55753374	1237	0.00425433	0.002117	-0.00106777	0.00137958	0.0013255	-0.00181894	-0.000806281	-0.00231375	-0.000433052	-0.00368447	-0.00179034	0.000774802	-0.00207141	0.00119387	-0.00343418	-0.00407535	-0.00135551	-0.00474217	0.00483362	0.00480425	0.00488697	0.00412599	0.00474367	0.00460828	0.00471999	0.00482723	0.00463006	0.00410428	0.00418438	0.00426074	0.00446504	0.00458117	0.00464335	0.00462811	0.00433781	0.00459275	0.378776	0.659466	0.827045	0.738106	0.77992	0.693056	0.864363	0.631717	0.925482	0.369338	0.668751	0.855703	0.642707	0.794397	0.459549	0.378554	0.754671	0.301823
cg04236980	14	55800924	1237	0.00602918	0.00189363	0.00356864	0.00322062	0.0009694	-0.00198997	-0.000348203	-0.00280129	-0.00413078	-0.00552302	-0.00364778	0.00104399	-0.000210974	0.00140126	-0.00291593	-0.00516591	0.00131759	-0.00421152	0.00470991	0.00490098	0.00474191	0.00422037	0.0046312	0.00475698	0.00442576	0.00452998	0.00469663	0.00411736	0.00404031	0.00422555	0.0042626	0.00452719	0.00440669	0.00459792	0.00431446	0.00458959	0.200508	0.699217	0.451705	0.445396	0.834199	0.675708	0.93729	0.53632	0.37912	0.179792	0.366608	0.804856	0.960525	0.756925	0.508161	0.261212	0.76007	0.358815
cg01565905	14	55815940	1237	0.01015	-0.00151974	-0.0027568	0.00135942	0.00467313	0.00493456	-0.00119934	0.00124698	-0.00353611	-0.00499886	-0.00104915	-0.0058586	-0.00234291	0.00808979	-0.0040076	-0.00496164	0.000560715	-0.00687007	0.0066057	0.00716593	0.00683926	0.00619622	0.00668082	0.00625535	0.00623939	0.00672653	0.0071449	0.00580586	0.00573054	0.0057847	0.00606076	0.00673055	0.00622917	0.00630511	0.00609316	0.00603799	0.124402	0.832046	0.686886	0.826343	0.48425	0.430197	0.847569	0.852929	0.620661	0.389237	0.854735	0.311167	0.699074	0.229382	0.519991	0.431327	0.926679	0.2552
cg00080578	14	55821133	1237	0.00399025	0.000930663	0.00292902	0.00354477	0.00369857	-0.000330561	0.00192886	-0.00547106	-0.00423742	-0.0062174	-0.00357207	-0.00095782	-0.000956078	0.000454494	-0.00382266	-0.00286651	-0.000356785	-0.00217526	0.00463056	0.00493676	0.00492063	0.004204	0.00462351	0.00471304	0.00451673	0.00480863	0.0048116	0.00422805	0.00415118	0.00429083	0.00423546	0.00463995	0.00436159	0.00460794	0.00428231	0.00444945	0.388841	0.850471	0.551674	0.399122	0.42374	0.944084	0.669344	0.255221	0.378498	0.141423	0.389517	0.82336	0.82141	0.92197	0.380793	0.533889	0.9336	0.624925
cg05715353	14	55841074	1237	0.00367362	0.0103367	0.00124861	0.000892041	-0.00705028	-0.00640281	7.99062e-05	-0.0096435	-0.00789986	-0.00892599	-0.00211125	0.00113163	7.02652e-05	-0.0018696	-0.00240412	-0.00134378	0.00183462	-0.00227336	0.00544594	0.00535515	0.00511766	0.0045914	0.00537048	0.00495863	0.00523255	0.00532529	0.0048519	0.00456027	0.00447967	0.00479161	0.00475631	0.00496319	0.00490523	0.00477738	0.00484849	0.00507727	0.499954	0.0535779	0.807246	0.845953	0.189256	0.196619	0.987816	0.0701583	0.103483	0.050308	0.63743	0.813301	0.988213	0.706401	0.624053	0.778496	0.705141	0.654332
cg26311501	14	55865623	1237	0.00254906	0.000955003	0.00274986	0.00249578	0.00263827	-0.00377602	0.00223192	-0.00267483	-0.00510285	-0.00484818	-0.00457884	0.0010161	0.00117574	-0.000195294	-0.00247819	-0.00490912	0.00153156	-0.00227882	0.00447681	0.00467475	0.00467896	0.00398066	0.00443117	0.0043859	0.00429213	0.00450791	0.00449573	0.00406651	0.00393769	0.0040292	0.0040706	0.00444155	0.00414723	0.00432115	0.00409917	0.00428204	0.569091	0.838127	0.556728	0.530675	0.551583	0.389269	0.603062	0.552939	0.256357	0.233174	0.244902	0.800899	0.772707	0.964928	0.550138	0.255928	0.708681	0.5946
cg14936520	14	55879602	1236	0.0032873	0.00113071	0.00154166	0.00269038	0.000985847	0.00145528	0.00410349	-0.00462296	-0.00264609	-0.0046392	-0.00389715	-0.00225217	-0.000811346	0.0021287	-0.00378143	-0.00558843	0.000744768	-0.0033923	0.00528805	0.00537273	0.00534351	0.00441875	0.00526657	0.00524751	0.0051757	0.00531134	0.00540341	0.00470455	0.00463045	0.00476934	0.00441949	0.00512115	0.00486187	0.00496757	0.00477767	0.0049228	0.534174	0.833314	0.772956	0.542621	0.851512	0.781529	0.427873	0.384085	0.624341	0.324079	0.399992	0.636772	0.85434	0.677652	0.436703	0.260597	0.876124	0.490761
cg03383916	14	55879649	1236	0.000261774	0.00204276	0.00353437	0.00473737	0.00430005	-0.00143743	0.0051308	-0.00569679	-0.00597278	-0.00591837	-0.00380129	0.00236317	0.00205473	0.00318063	-0.0035249	-0.00530776	-0.0009587	-0.00327144	0.00515567	0.00533781	0.00546105	0.0045621	0.00537348	0.00516465	0.00516117	0.00522988	0.00526539	0.00471849	0.00448951	0.00463472	0.00458756	0.00515756	0.0049877	0.00514784	0.00488045	0.00493182	0.959506	0.701945	0.517504	0.299075	0.423575	0.780766	0.320167	0.276032	0.256648	0.209736	0.397159	0.610132	0.654232	0.537437	0.479741	0.30251	0.844268	0.507117
cg19215498	14	55879737	1237	0.00305233	-0.00657406	0.0022001	0.000408373	-0.00363437	-0.00408482	0.000715476	0.00057301	-0.00300238	-0.00778613	-0.0011056	0.00311714	-0.00117525	0.00745073	-0.000343612	-0.00280646	0.00472163	-0.00400252	0.00450677	0.00489936	0.00454995	0.00395719	0.00473557	0.00467446	0.00425118	0.00452163	0.0041199	0.00394435	0.00390619	0.00425921	0.00427047	0.0044008	0.0042932	0.00422753	0.00442657	0.00450799	0.49823	0.179655	0.62871	0.917806	0.442808	0.382195	0.866347	0.899157	0.466153	0.0483822	0.777149	0.464255	0.78316	0.0904479	0.936208	0.506784	0.286127	0.374609
cg00821400	14	55895678	1237	0.00252663	0.0015559	0.000606916	0.00214939	0.00529561	0.00395779	0.0051464	-0.00301414	-0.0031872	-0.00766957	-0.00614576	-0.00407056	0.000534297	0.00400119	-0.00259214	-0.00468313	0.000161251	-0.00467553	0.00581689	0.00631784	0.00621794	0.00519526	0.00616616	0.00580459	0.00574438	0.00608963	0.00616439	0.00532372	0.00518865	0.00533413	0.00547659	0.00609731	0.00570522	0.00574316	0.0056971	0.00561234	0.664027	0.805472	0.922244	0.679077	0.390441	0.495341	0.370305	0.620626	0.605132	0.149686	0.23623	0.445394	0.922282	0.511681	0.649581	0.414828	0.97742	0.4048
cg27057408	14	55905105	1237	0.00758729	0.0036106	0.00159206	0.00509319	0.00283099	0.00174276	0.00191668	-0.0044982	-0.00440091	-0.00477913	-0.00465345	-0.00189565	-0.000980469	0.0012439	-0.00496888	-0.00873695	0.00429807	-0.00212831	0.00669938	0.00689981	0.00675215	0.0055979	0.00632876	0.00644773	0.00634373	0.00660669	0.00657865	0.00593182	0.00561764	0.00594299	0.00572245	0.00647001	0.00601658	0.0061636	0.00588874	0.00605349	0.257409	0.600773	0.813599	0.362907	0.654643	0.786937	0.762547	0.495963	0.503515	0.420429	0.407464	0.749747	0.863959	0.847541	0.408881	0.156335	0.465463	0.725151
cg26143452	14	55907385	1237	0.00426403	0.000882356	-0.0012311	0.000309106	0.000545731	0.000915091	-0.00205097	-0.000411332	-0.00323037	-0.00266383	-0.00116512	-0.000404374	0.000647875	0.00238147	0.00189719	-0.00276935	0.00106045	-0.00604505	0.00413927	0.00425588	0.00420538	0.00366329	0.00409898	0.00411066	0.00402097	0.00428731	0.00412323	0.0037072	0.00354995	0.00372717	0.00382013	0.00401904	0.00395247	0.00400969	0.00375423	0.00402717	0.302943	0.835755	0.769717	0.932755	0.894084	0.823836	0.610004	0.923567	0.433358	0.472414	0.742756	0.913604	0.865329	0.553485	0.631227	0.489777	0.777584	0.133338
cg11999776	14	55914035	1237	-0.00964035	-0.000342801	-0.000232882	0.000937572	0.0100259	-0.00127584	0.0215229	-0.00311418	-0.00791197	0.00185566	-0.0092806	0.00701811	0.00771502	-0.0106228	-0.000765358	0.0111854	-0.00271879	0.00501244	0.00782367	0.00825548	0.00838194	0.00696611	0.00803969	0.00781512	0.00746446	0.00797846	0.0074994	0.00652613	0.00723482	0.00725894	0.0075488	0.00754421	0.00735266	0.00748653	0.00756396	0.00745155	0.217873	0.966878	0.977835	0.892936	0.212377	0.870319	0.00393434	0.696297	0.291419	0.776148	0.199573	0.333632	0.306772	0.15911	0.917096	0.135159	0.719266	0.501156
cg13175173	14	55914753	1235	0.0034031	0.000502995	0.00544795	0.00391252	0.00228695	-0.00251893	0.000206895	-0.00184808	-0.003967	-0.00320595	-0.00297342	0.000329231	-0.000178439	0.000104693	-0.00430042	-0.00372436	0.000398123	-0.00222642	0.00397779	0.00432179	0.00412028	0.00362082	0.00414968	0.00417047	0.00379129	0.00407679	0.0040176	0.00360168	0.00346427	0.00371247	0.00358728	0.00400086	0.00377275	0.00393188	0.00381444	0.00383041	0.39226	0.907347	0.186092	0.279892	0.581555	0.545849	0.95648	0.65032	0.323444	0.373398	0.390721	0.929334	0.960328	0.979124	0.254343	0.343526	0.916874	0.561072
cg05228846	14	55925656	1237	0.00554772	0.00879305	0.00926661	0.00150779	-0.0031603	0.00260305	0.00407214	-0.0106268	-0.00806877	-0.0102973	-0.00552022	-0.00640291	-0.00524547	-0.00176298	-0.00747786	-0.00146727	0.00299818	-0.000440428	0.00517298	0.0052985	0.00501531	0.00453731	0.00494579	0.00527264	0.00482055	0.00500013	0.00493799	0.00428612	0.00444078	0.00470598	0.00484005	0.00508401	0.00458637	0.0045275	0.00460928	0.00473392	0.283521	0.0970079	0.0646508	0.739655	0.522831	0.621526	0.398253	0.0335613	0.102255	0.0162846	0.213841	0.173643	0.27847	0.728764	0.103006	0.745878	0.515392	0.925874
cg00894547	14	55982090	1237	-7.66229e-05	-0.00342343	0.00114338	-0.00465532	0.0111786	0.00446619	0.00375267	0.00627901	-0.00436033	-0.00532465	-0.0089336	-0.00165095	0.00425172	-0.000732908	0.00426701	0.0113512	0.00249133	0.000671387	0.00631243	0.00702949	0.0066371	0.00594629	0.00626076	0.00692067	0.0058836	0.00652788	0.00608635	0.00575623	0.00600707	0.0058566	0.00601862	0.00656905	0.00611106	0.00637442	0.0060263	0.00615376	0.990315	0.626251	0.863225	0.433689	0.0741805	0.518706	0.523592	0.336112	0.473737	0.354953	0.136967	0.778024	0.479922	0.911164	0.485025	0.0749549	0.679307	0.913122
cg19640500	14	55982148	1237	0.00847925	-0.0078987	0.00154737	0.00369445	0.0057188	0.00464082	0.00150479	0.00311947	-0.00338884	-0.00352365	-0.00216895	-0.00936307	-0.00247881	0.0112473	0.0019186	0.00139855	-0.00142035	0.00080644	0.00542448	0.00587574	0.0060762	0.00508539	0.00572467	0.00569389	0.0052183	0.00573352	0.00573417	0.00509667	0.00510985	0.00519763	0.00565909	0.00553805	0.00572933	0.00509996	0.00545914	0.00545962	0.118019	0.178855	0.798985	0.467543	0.317806	0.415042	0.773065	0.586389	0.554527	0.489338	0.671228	0.0716379	0.66137	0.0422636	0.737721	0.783909	0.794726	0.882572
cg13096410	14	55986295	1237	0.00363174	-0.0016423	-0.001116	0.000517494	0.0015243	2.10804e-05	0.00208961	-0.00125209	0.00154214	-0.00497191	-0.00353748	-0.00291608	-0.0016453	0.00411897	-0.0045367	-0.00302435	-0.000583646	-0.00521078	0.00554075	0.00570693	0.00580238	0.00473853	0.00569351	0.00537511	0.00536179	0.00553487	0.00577802	0.00489244	0.00493531	0.00489777	0.00483641	0.0054281	0.00514287	0.00520826	0.00508441	0.00521612	0.512171	0.773521	0.847479	0.913036	0.78891	0.996871	0.696742	0.821031	0.789549	0.309514	0.473516	0.551583	0.733713	0.447958	0.377705	0.561454	0.908611	0.317807
cg13261106	14	55999890	1237	-0.00556369	-0.00377237	-0.00198479	0.00104009	-0.00272393	-0.00296732	0.00800187	-0.000148892	0.000232173	-0.00569971	-0.00576359	0.00619054	-0.000191017	-0.00163257	0.000840557	0.00015869	-0.00222079	-0.000450216	0.00374956	0.00406495	0.00392853	0.00306674	0.0035082	0.00393434	0.00335093	0.00377088	0.00368512	0.00333062	0.00331582	0.00354845	0.00363899	0.00390674	0.00349569	0.00356058	0.00347409	0.00352169	0.137855	0.353395	0.613401	0.734495	0.437486	0.450723	0.0169424	0.968504	0.949764	0.0870246	0.0821732	0.0810592	0.958137	0.67603	0.809977	0.964451	0.522665	0.898275
cg13506670	14	56045827	1237	0.00467057	-0.000534157	0.000508094	0.00487242	0.00189258	0.00133037	0.000284978	-0.00125514	-0.00433553	-0.00425129	-0.00265843	-0.00300739	-0.00116803	0.00346227	-0.000629848	-0.00569213	0.00082816	-0.00191912	0.00403064	0.00423369	0.00430516	0.00384647	0.00395842	0.00399514	0.00387022	0.00414141	0.004126	0.00366491	0.00352635	0.00363981	0.00364092	0.003978	0.00370056	0.00387813	0.00365457	0.00378067	0.246551	0.899599	0.906052	0.205254	0.632568	0.739136	0.941302	0.761836	0.293359	0.24605	0.450924	0.408663	0.748357	0.384107	0.86485	0.142172	0.820728	0.611724
cg23685650	14	56045894	1237	0.00495435	-0.00153115	-2.26273e-05	0.00478858	0.00033316	-0.00117395	-0.00274524	-0.00206592	-0.00552206	-0.00406379	-0.0049879	0.00156084	-0.00207733	0.00469445	-0.00171501	-0.00718379	0.00123832	-0.000784013	0.00459664	0.00498968	0.00500131	0.00444323	0.00460486	0.00461924	0.00413183	0.00458855	0.00442484	0.00405957	0.00398776	0.00422141	0.00446172	0.00482637	0.00438324	0.00454046	0.00424894	0.00437517	0.281114	0.758948	0.99639	0.281156	0.942324	0.799385	0.506426	0.652541	0.212042	0.316808	0.211007	0.711574	0.641509	0.330719	0.695601	0.11361	0.770714	0.857784
cg27312312	14	56046001	1237	0.0016261	-0.00176295	0.00378493	0.000874945	0.000850773	0.00192662	0.00122624	-0.00435849	-0.0028811	0.000683134	0.00389172	0.00205406	-0.00227084	0.00420985	0.00165915	0.00625969	0.00113943	0.00303233	0.00528037	0.00517394	0.00538428	0.00499139	0.00537126	0.00556507	0.00501991	0.00502482	0.00508712	0.00463272	0.00485138	0.00483353	0.00509882	0.0048493	0.00511938	0.00512354	0.00515254	0.00512436	0.758118	0.733302	0.482082	0.860851	0.874147	0.729193	0.807018	0.385726	0.571154	0.88277	0.422444	0.670866	0.656055	0.385321	0.745868	0.221801	0.824984	0.554019
cg23446261	14	56048454	1237	0.00111889	-0.00150288	0.00366373	0.00334394	-0.000402743	-0.00304	-0.00185486	0.00112375	-0.00225024	-0.00284229	-0.000250517	0.00290344	-0.00350466	0.00878048	0.000148758	-0.00436535	-0.00191138	-0.000815485	0.00484185	0.00511012	0.0051478	0.00410102	0.00483022	0.00487984	0.00471133	0.00453588	0.00455487	0.00420392	0.00409863	0.00464433	0.00461512	0.00468902	0.00473456	0.00449096	0.00464439	0.00459085	0.817247	0.768683	0.476645	0.414848	0.933549	0.533303	0.693801	0.804331	0.621285	0.498974	0.951262	0.531867	0.447622	0.061129	0.974935	0.331035	0.680672	0.859012
cg01858014	14	56050164	1237	0.00195067	0.00319001	-0.00446729	0.00145376	0.0047242	0.00502452	0.00402626	-0.00553863	-0.000855159	-0.00746183	-0.00458142	-0.00500488	0.000327685	0.00338462	-0.000193251	-0.00738476	-0.001478	-0.00566146	0.00651673	0.00667957	0.00647134	0.00559439	0.00641959	0.00610671	0.00632796	0.00635951	0.00630702	0.00568157	0.00551833	0.00552994	0.00580995	0.00607545	0.00616838	0.00605433	0.00584639	0.00608419	0.764686	0.632951	0.489994	0.794971	0.461789	0.41063	0.524604	0.383797	0.892147	0.189068	0.406415	0.365439	0.955023	0.577461	0.975007	0.22256	0.800418	0.352103
cg18677121	14	56052574	1237	0.00629482	0.0015236	0.00136055	0.00227164	0.00140355	0.000354981	-1.36833e-05	-0.00346186	-0.0027763	-0.00500499	-0.00439979	-0.00185296	-0.00190589	0.00214137	-0.0024928	-0.00534345	-0.000572562	-0.00409348	0.0051856	0.00537439	0.00514169	0.00442883	0.00504497	0.00488042	0.00496933	0.00523148	0.00515273	0.00465313	0.00450308	0.00459179	0.00451243	0.005045	0.00476908	0.00496999	0.00477022	0.00486831	0.224785	0.7768	0.791308	0.608006	0.780853	0.942016	0.997803	0.50814	0.590024	0.282099	0.328538	0.686553	0.67276	0.671235	0.601183	0.28231	0.904461	0.400437
cg11820270	14	56072740	1237	0.00389829	0.00100805	0.00267021	0.00516474	0.0022981	-0.000640624	0.00184667	-0.00245931	-0.00186665	-0.00494623	-0.00277621	-0.000666884	-0.000154005	0.00143639	-0.00278117	-0.00559886	0.000627477	-0.00329732	0.00447357	0.0047705	0.00480627	0.00411174	0.00455047	0.00447729	0.0043562	0.00456165	0.00460323	0.00410812	0.00392968	0.00404447	0.00406321	0.0045313	0.00425459	0.00441324	0.00416327	0.0042614	0.383533	0.832646	0.578506	0.209081	0.613541	0.886225	0.671626	0.589798	0.685103	0.228584	0.479895	0.869032	0.969766	0.751249	0.513313	0.204566	0.880199	0.43907
cg18141115	14	56076483	1237	0.00215334	0.000180144	0.00302241	0.00312347	0.00262593	-0.00284942	0.00376192	-0.00280987	-0.00399809	-0.00449224	-0.00295043	-0.000183851	0.000728927	0.000977111	-0.00149795	-0.00436201	-0.00110176	-0.00383536	0.00540691	0.00572131	0.00564137	0.00482272	0.0053343	0.00535667	0.00520284	0.00556225	0.00555505	0.00496945	0.00474765	0.0049001	0.00484047	0.00538974	0.00508017	0.00538632	0.00499514	0.00514371	0.69044	0.974882	0.592126	0.517206	0.622527	0.594769	0.469649	0.613441	0.471697	0.366011	0.534303	0.97007	0.880299	0.856139	0.768099	0.418037	0.82543	0.455885
cg27517719	14	56130042	1237	0.00244326	0.00326265	-0.00501217	0.00142165	-0.00096943	0.00396558	0.00141052	-0.0044277	0.00171323	-0.00477142	0.0029381	-0.00289947	-0.00168774	0.00243894	-0.000323946	-0.00482115	0.000432725	-0.00552807	0.00508303	0.00523964	0.00532121	0.00431228	0.00524316	0.00486873	0.00510962	0.0050924	0.00538641	0.00444916	0.00445621	0.00443498	0.00466764	0.00506734	0.00486105	0.0047182	0.00469204	0.00472668	0.630751	0.533491	0.346232	0.741645	0.853312	0.415359	0.782508	0.384589	0.750436	0.283526	0.509686	0.513258	0.717663	0.630299	0.946867	0.306866	0.926519	0.242184
cg20550049	14	56174604	1237	0.00162044	-0.00361114	0.00583869	0.00703792	-0.00269139	-0.00759017	0.000791456	0.00121213	0.00156299	-0.00217547	0.00449947	0.00648446	0.000228068	0.00373721	-0.00518351	-0.000501442	0.0079841	0.0108501	0.00396721	0.00405077	0.00399281	0.00357129	0.00417761	0.00397029	0.00389308	0.0041642	0.00376505	0.00370613	0.00388818	0.00376107	0.00386662	0.00400093	0.00405288	0.00399714	0.00378427	0.00421292	0.682937	0.372677	0.143659	0.0487588	0.519418	0.0559095	0.838902	0.770987	0.678046	0.557209	0.247184	0.0846902	0.952965	0.35026	0.200908	0.900167	0.0348746	0.0100111
cg14624922	14	56213942	1237	0.0018565	0.00285606	0.00330703	0.0014139	0.00141921	-0.00054383	0.000350263	-0.00288425	-0.00461606	-0.00314454	-0.00320248	0.000462208	0.0019199	-0.000427716	-0.00186093	-0.00314725	-0.000194826	-0.00388334	0.0040919	0.00433572	0.00426995	0.00373227	0.0042028	0.00407795	0.00406143	0.00425568	0.00406645	0.00375059	0.00362326	0.00375257	0.00381337	0.00414288	0.00403808	0.00415488	0.00387062	0.00399264	0.650045	0.510071	0.438641	0.704812	0.735603	0.89391	0.931275	0.497936	0.256309	0.401799	0.376768	0.901971	0.614637	0.917772	0.64491	0.44876	0.959856	0.330739
cg26374250	14	56336399	1237	0.00381469	0.0028188	0.00487647	0.00437613	0.00334038	0.000830736	0.000337942	-0.00314935	-0.00639769	-0.00663038	-0.00299504	-0.00228724	0.000618512	0.00183521	-0.00454612	-0.0065191	-0.00127372	-0.00624594	0.00583157	0.00599394	0.00596823	0.00515765	0.00594156	0.00568485	0.0057112	0.00594836	0.00584143	0.0052509	0.0051238	0.00520754	0.00521269	0.00570069	0.0055306	0.00565156	0.00534976	0.00561621	0.513019	0.638158	0.413888	0.396175	0.573976	0.883818	0.952815	0.596494	0.273418	0.206692	0.558861	0.660504	0.905549	0.747508	0.411081	0.248703	0.811812	0.266083
cg05928306	14	56351623	1237	-0.000364165	-0.0044016	0.00572147	0.00596316	-0.00185956	-0.00577752	0.00627107	0.00158533	-0.00100061	-0.00057136	-0.0017219	0.00643133	-0.000256317	-0.0059053	-0.00402344	0.00418412	0.00234726	0.00794418	0.00470506	0.00457318	0.00440617	0.00414316	0.00457076	0.00454708	0.00454628	0.00445485	0.00445405	0.00396982	0.00405184	0.00369889	0.0044147	0.00447204	0.00424591	0.00430771	0.00432858	0.00444525	0.938306	0.335807	0.194111	0.150071	0.684127	0.203871	0.167776	0.721941	0.822249	0.885559	0.670861	0.0820846	0.953701	0.186671	0.343331	0.331393	0.587632	0.0739185
cg20420438	14	56355951	1237	0.00756351	-0.00360475	-0.00134955	0.00118032	-0.000377019	-0.00272884	0.000618445	0.000883831	0.00217574	-0.00435572	-0.000651802	-0.00176026	-0.0046551	0.00747579	0.000417545	-0.0025521	-0.00308472	-0.00321059	0.00498073	0.00517384	0.00501249	0.00421136	0.0049294	0.00456508	0.0048274	0.00514692	0.00512024	0.0044266	0.00412083	0.00428096	0.0044466	0.00489129	0.00438715	0.00465002	0.0047028	0.00462586	0.128875	0.485974	0.787747	0.779271	0.939034	0.549997	0.898061	0.863657	0.670888	0.325121	0.874321	0.680938	0.29515	0.126416	0.924176	0.583118	0.511867	0.487648
cg14865150	14	56355985	1237	-0.00215924	0.000959677	0.00452025	0.00163633	-0.000157213	-0.00271996	0.00360453	-0.00053131	-0.00636495	-0.00659567	-0.00239462	0.00379767	0.00134529	-0.00452302	-0.00446383	-0.00186248	-0.00599076	-0.000115622	0.0044098	0.00429419	0.00445738	0.00382562	0.00409009	0.00419678	0.00385449	0.00421975	0.0042109	0.00365965	0.00351957	0.00387153	0.0038551	0.00413082	0.00404359	0.00395115	0.00385554	0.00389557	0.624384	0.82316	0.310533	0.668848	0.969339	0.516917	0.349711	0.899803	0.13065	0.0715031	0.496268	0.326632	0.727116	0.273541	0.269625	0.637372	0.120231	0.976322
cg01673167	14	56356028	1236	0.00421014	0.00121033	-0.00196139	0.00265835	0.000575132	0.00229702	0.00227364	-0.00269938	0.00114914	-0.00452475	-0.000979896	-0.00276761	0.000865002	0.00261629	-0.0013586	-0.00549881	0.00115811	-0.00579298	0.00528322	0.00560737	0.0057978	0.00479827	0.00547777	0.00537415	0.00540067	0.00548619	0.00548962	0.00476482	0.00460622	0.0048335	0.00490225	0.00531762	0.00521711	0.00515049	0.00488864	0.00507187	0.425515	0.829108	0.735138	0.579564	0.916381	0.669074	0.67376	0.622697	0.834191	0.342307	0.831535	0.566923	0.85994	0.622717	0.794546	0.285688	0.812735	0.25338
cg01427043	14	56472186	1237	0.00315053	0.000487164	0.00271015	0.00560624	-0.000670292	0.00105664	-0.00503173	-0.000534234	-0.00223828	-0.00726792	-0.00449487	0.000963117	-0.00252273	0.00535107	1.33313e-05	-0.00755831	0.00303299	-0.00300454	0.00402097	0.00416543	0.00403633	0.00371695	0.00378474	0.0041014	0.0035959	0.00406193	0.00371482	0.00363732	0.00338868	0.003765	0.00364056	0.00395845	0.00387433	0.00406554	0.00372385	0.00403135	0.43332	0.906896	0.501941	0.13148	0.859427	0.796694	0.161724	0.895362	0.546824	0.0456998	0.184696	0.798099	0.48834	0.176436	0.997255	0.0630104	0.415372	0.456093
cg20914879	14	56566808	1237	0.00460761	0.00623227	0.00750618	0.00530415	-0.000376832	-0.0167807	0.00379159	-0.00250838	-6.12565e-06	-0.00344804	0.000236002	0.0122449	-0.00430131	-0.00259833	-0.00287907	-0.011204	-0.00528454	0.00231365	0.00533133	0.0055339	0.00555186	0.00451982	0.00556455	0.00534582	0.00503883	0.00577707	0.00526102	0.0043931	0.00562874	0.00507955	0.00531334	0.00545567	0.00570141	0.00525367	0.00509729	0.00502724	0.38745	0.260081	0.176372	0.240582	0.946008	0.00169508	0.451766	0.664147	0.999071	0.432525	0.966556	0.0159253	0.41821	0.633888	0.613577	0.0329564	0.299859	0.645357
cg18011106	14	56601910	1237	0.00891966	0.00152141	-0.00156823	0.00242956	-0.000377299	-0.000787205	9.57119e-05	-0.00231036	-0.0014813	-0.00210762	0.000717383	-0.00149107	-0.00300334	0.0032023	-0.0012649	-0.00545168	-0.00165061	-0.000764979	0.00496739	0.00514124	0.00478712	0.00421855	0.00486321	0.00478988	0.00481615	0.00515651	0.00501535	0.00445919	0.00437117	0.00435449	0.00448513	0.00474798	0.00451941	0.00472579	0.00449924	0.00467042	0.0725513	0.767288	0.743219	0.564667	0.93816	0.869458	0.984145	0.654119	0.767724	0.636465	0.869639	0.732034	0.5031	0.500022	0.779569	0.248663	0.71372	0.869895
cg27553595	14	56656099	1237	0.00103136	0.00250222	0.0024526	0.00307256	0.00164542	0.000122179	0.00281786	-0.00283331	-0.00350227	-0.00521341	-0.0013659	-0.00245277	-0.000310958	0.00126021	-0.00320483	-0.00381779	0.000590414	-0.0053677	0.00534309	0.00569709	0.00572506	0.00475591	0.0054387	0.00521742	0.00536631	0.00559724	0.00557097	0.00495548	0.00482694	0.00479221	0.00498909	0.00544047	0.00541254	0.00540114	0.00515008	0.00526079	0.846937	0.660509	0.668362	0.518246	0.762241	0.981317	0.599513	0.612718	0.529569	0.292777	0.777196	0.608773	0.950302	0.816821	0.553775	0.479661	0.908729	0.307576
cg08243676	14	56889263	1237	0.000322326	0.00577939	-0.000966313	0.00645801	0.00326335	-0.000258502	0.0019329	-0.00538763	0.00321982	-0.00868635	9.89367e-05	-0.00346523	0.0016655	-0.00376359	-0.00362898	-0.00575092	0.00110019	-0.00646776	0.00576995	0.00623312	0.00596582	0.00534583	0.00566517	0.00583248	0.00544096	0.00577405	0.00570787	0.0049807	0.00495793	0.00526014	0.0054631	0.00566517	0.00540018	0.00566461	0.00529942	0.00541574	0.955451	0.353819	0.871326	0.227029	0.56459	0.964648	0.722402	0.35078	0.572685	0.081159	0.984079	0.510042	0.760469	0.506475	0.501577	0.309993	0.835537	0.232379
cg15444562	14	56980011	1237	0.00178577	0.00147795	-0.00167423	0.00425026	-0.000224094	0.00255152	0.00235969	-0.00396018	-0.00240149	-0.00981873	-0.000392436	-0.000953984	0.001925	0.00715091	0.000406973	-0.00740312	0.000316263	-0.00702571	0.00637937	0.00682334	0.00664264	0.00569261	0.00663729	0.00626453	0.00624226	0.00668477	0.00664155	0.00572862	0.00566386	0.00578272	0.00575998	0.00639353	0.00641065	0.00629135	0.00605454	0.00622574	0.779532	0.828518	0.801008	0.455288	0.973066	0.683791	0.705417	0.553571	0.717661	0.0865329	0.944761	0.868966	0.738227	0.263371	0.949381	0.23931	0.958341	0.259112
cg14883605	14	57021828	1237	0.0055963	0.00141929	0.00202714	0.00313839	0.00199221	0.000719864	-0.000789113	-0.00259554	-0.00332313	-0.00461301	-0.00465327	-0.00242395	-0.000606934	0.000188155	-0.0040237	-0.00557295	-2.14554e-05	-0.00506799	0.00540241	0.00558708	0.005459	0.00454055	0.00524354	0.00503653	0.00503223	0.00539167	0.00541012	0.00477817	0.00461368	0.00466596	0.00481785	0.0053475	0.00502905	0.00514991	0.00479365	0.0050277	0.300253	0.799472	0.710385	0.489445	0.703993	0.886347	0.875393	0.630234	0.539054	0.334328	0.313176	0.603415	0.899751	0.971932	0.423657	0.279189	0.996429	0.313447
cg03361294	14	57051003	1237	0.00244309	0.00273183	0.00342524	0.00406288	0.000929486	-0.00303601	0.00282056	-0.0035546	-0.00425077	-0.00500312	-0.00294802	-0.00016213	0.000348657	-0.0019916	-0.00426328	-0.00374962	-0.000379159	-0.00204518	0.00444399	0.00474564	0.00467018	0.00402465	0.00447125	0.00456876	0.00426549	0.00459785	0.00449098	0.00406274	0.00389513	0.00406389	0.00401199	0.00440636	0.00417344	0.00434925	0.00411752	0.00422867	0.58249	0.564851	0.463298	0.312735	0.835322	0.506361	0.508451	0.439463	0.343887	0.218149	0.449141	0.968177	0.930748	0.65128	0.307006	0.388616	0.926631	0.628637
cg08547962	14	57075658	1237	-9.08401e-05	0.00249723	0.00169937	-0.00192762	-0.00142277	-0.00607824	0.00349285	-0.0025759	0.00125506	-0.00371973	-0.000471854	9.72426e-05	-0.00358263	-0.00120728	-0.000539134	0.00123988	-0.00366032	0.00222083	0.00422259	0.00425553	0.00392985	0.00345827	0.00393812	0.00382488	0.00382702	0.00410959	0.00385533	0.00347496	0.00347329	0.00344865	0.0036324	0.00379096	0.00360372	0.0035796	0.00372596	0.00334083	0.982837	0.557325	0.665432	0.577259	0.717889	0.112031	0.361411	0.530789	0.744774	0.284423	0.891938	0.977505	0.323987	0.750135	0.881077	0.729061	0.325912	0.506208
cg25771941	14	57116274	1237	0.00261341	0.00387348	-0.00161836	-0.000185459	-0.000585869	-0.00128838	-0.000760404	-0.0039504	-0.00172516	-0.00345358	-0.00167592	-0.00195351	-0.000395942	0.00145607	0.000312487	-0.00315413	0.00228207	-0.00340305	0.00472318	0.00479615	0.00469963	0.00424118	0.00474105	0.00448362	0.00452606	0.0047937	0.00467644	0.004288	0.00410222	0.00419748	0.00426312	0.00447177	0.00443357	0.00449575	0.00427966	0.00457031	0.580047	0.419308	0.730576	0.965121	0.901653	0.773842	0.866579	0.409894	0.712198	0.420585	0.682879	0.641645	0.926002	0.744716	0.94381	0.482941	0.59387	0.456514
cg25877288	14	57169260	1237	0.00316963	0.00534396	-0.00467638	0.000524692	0.00240825	0.000245415	-0.000520059	-0.0031842	0.00144241	-0.00393229	-0.00180232	-0.00274459	0.00124035	0.00232869	-0.000440896	-0.00540277	0.00205574	-0.00553177	0.00505174	0.00508021	0.00523725	0.00442994	0.00526121	0.00488311	0.00486094	0.0051032	0.00500875	0.00445783	0.00449414	0.00452241	0.00453389	0.00487163	0.00469501	0.00485273	0.0046553	0.00477529	0.530375	0.292838	0.371907	0.905717	0.647142	0.959917	0.914799	0.532653	0.773364	0.377719	0.688392	0.543926	0.784413	0.632643	0.925183	0.26556	0.658784	0.246695
cg21037057	14	57464939	1237	-0.00320062	0.00310976	0.00301753	-0.00049028	-0.00276041	-0.00369868	0.00342922	-0.0032658	0.000814055	0.00252704	0.00232886	0.00277945	-0.00232002	-0.00845651	-0.00137154	0.00321442	-0.00116702	0.00419745	0.00441939	0.00482537	0.00429846	0.00394485	0.00430073	0.00423654	0.00407073	0.00441573	0.00437476	0.00381639	0.00379755	0.00376946	0.00375564	0.00436179	0.00402628	0.00419122	0.00389353	0.00407321	0.468929	0.519277	0.482677	0.901091	0.520972	0.38264	0.399558	0.459553	0.852382	0.507873	0.539709	0.460903	0.536745	0.0525294	0.73337	0.443116	0.764381	0.302776
cg25076125	14	57465702	1237	0.00749375	0.00147315	0.00363121	0.0072232	0.00243364	0.000794044	0.00215752	-0.00467159	-0.00624276	-0.00760684	-0.00358849	-0.000352576	-2.26427e-05	-0.000164934	-0.00450379	-0.00569508	0.00442398	-0.00104371	0.00574334	0.00564972	0.00568054	0.00467362	0.00558798	0.00539235	0.00530428	0.00562353	0.00541626	0.00481915	0.00479484	0.00487292	0.00504969	0.00535376	0.00506457	0.00498381	0.00481027	0.00499352	0.191971	0.794287	0.522669	0.122219	0.663189	0.882932	0.684192	0.406131	0.249076	0.11446	0.454215	0.94232	0.996422	0.975423	0.373855	0.253157	0.357732	0.834439
cg12687449	14	57527544	1237	-0.00504152	-0.00541586	0.00364298	-0.00127909	-0.00388526	-0.0072245	0.00416591	0.00302279	0.000848061	0.00296112	0.00363969	0.00447922	-0.00162392	-0.00349014	-0.00167664	0.00738667	0.000125942	0.00672672	0.00490303	0.00500787	0.00502738	0.00421891	0.00482521	0.00487788	0.00474963	0.00494935	0.0049322	0.0042329	0.00422349	0.00430142	0.00451129	0.00481985	0.00464775	0.00466411	0.00430741	0.00461676	0.303834	0.279488	0.46868	0.761753	0.420705	0.138587	0.380432	0.541368	0.863482	0.484209	0.388813	0.29772	0.71887	0.468993	0.718292	0.113256	0.976674	0.14511
cg06239469	14	57533397	1237	0.00648532	0.00223071	-0.00141599	0.00367264	0.00289468	0.000620837	0.00106601	-0.00566072	-0.00273536	-0.00805463	-0.00461376	-0.000423773	-0.000730433	0.00285274	-0.000438051	-0.00622171	0.00229653	-0.00627678	0.006125	0.00655148	0.00626813	0.00528018	0.00626381	0.0061891	0.00599614	0.00638818	0.00621728	0.00551013	0.00542431	0.00572817	0.00553107	0.00605387	0.00581513	0.00591233	0.00562868	0.0059155	0.289678	0.733488	0.821277	0.486709	0.64399	0.920097	0.858894	0.375551	0.659965	0.1438	0.395008	0.941026	0.894937	0.63748	0.939953	0.292649	0.68327	0.288657
cg19387137	14	57556931	1237	-0.00818791	-0.00297343	-0.00361343	0.00216223	-0.00135444	-0.008231	0.0083622	-0.00164601	0.000120299	-0.00805553	-0.00239227	0.00895762	0.00137634	-0.00183652	0.00111416	0.00126188	-0.00319919	0.0045491	0.00402697	0.00437633	0.00426182	0.00345954	0.00392928	0.00426532	0.00343824	0.00395093	0.00380387	0.00317562	0.00369723	0.00367206	0.00345432	0.0036653	0.00375156	0.00385001	0.0040568	0.00349154	0.0420252	0.496863	0.396515	0.531967	0.730316	0.0536376	0.0150108	0.676962	0.974771	0.0111909	0.517604	0.0147118	0.690305	0.616331	0.766478	0.743092	0.430347	0.192611
cg26052200	14	57557440	1237	-0.00617267	-0.00158826	0.00115857	0.000280262	-0.00119452	-0.0035844	0.00179539	-3.62503e-05	0.00346759	0.0031832	0.00137268	0.00334898	-0.000284842	-0.00460129	-0.00110983	0.00504981	-0.000877984	0.00523407	0.00429695	0.00448189	0.00427468	0.00363701	0.00406137	0.00412676	0.00403274	0.00424854	0.00437991	0.00373257	0.00364748	0.00378447	0.00384642	0.00425247	0.00391133	0.00397628	0.00380212	0.00394806	0.150854	0.72306	0.786368	0.938577	0.768669	0.38508	0.656174	0.993192	0.428534	0.393761	0.706667	0.376196	0.940967	0.279241	0.776604	0.20409	0.817378	0.184929
cg25662907	14	57655946	1237	-0.0072375	0.00132072	-0.0064357	0.00568271	-0.00236275	0.00196504	0.00588414	-0.00522614	0.000550114	-0.00968455	-0.00338473	-0.00226944	0.00362562	0.00369361	0.0011817	-0.00341223	0.000215408	-0.0104484	0.00494767	0.00501643	0.00549942	0.00417279	0.0048666	0.00503942	0.00482523	0.00471126	0.00496706	0.00415569	0.00447142	0.00473859	0.00486208	0.00488445	0.00466669	0.00467346	0.004587	0.00457405	0.143519	0.792336	0.2419	0.173246	0.627319	0.696586	0.222673	0.267306	0.911813	0.0197834	0.449067	0.631991	0.455853	0.449531	0.800098	0.465311	0.962545	0.0223552
cg11767197	14	57714920	1237	-0.00187767	0.0058685	-0.00453922	-0.00295645	-0.00736791	0.00192327	-0.00320974	-0.00219408	0.00378855	-0.000471218	0.00304127	0.000351356	0.00032623	0.00791951	1.23184e-05	0.0013988	0.00652628	-0.00554914	0.00531675	0.00519945	0.00498579	0.00428409	0.00489192	0.00484048	0.00459023	0.00486213	0.00474352	0.00413562	0.0043042	0.00438854	0.0050116	0.00497279	0.00500744	0.00431048	0.0047435	0.0048511	0.723968	0.259034	0.362595	0.490132	0.132032	0.691123	0.484392	0.651802	0.424476	0.909284	0.479826	0.936188	0.948098	0.111257	0.998037	0.745551	0.168872	0.252668
cg12274096	14	57759068	1235	-0.00856315	-0.000282446	0.00255928	0.00463471	-0.00222537	-0.00626908	0.00644858	-0.00181685	-0.001804	-0.00261519	-0.00363089	0.0091058	0.00428424	-0.00274543	-0.000432988	0.00244403	-0.000601708	0.00267293	0.00404635	0.00443134	0.00434949	0.00353183	0.00418628	0.00433925	0.00390113	0.00443373	0.00420635	0.00376865	0.00356849	0.00393489	0.00393249	0.00448167	0.00390584	0.00388901	0.00392553	0.0039809	0.0343222	0.949179	0.556258	0.18943	0.595013	0.148532	0.0983299	0.681969	0.668014	0.487724	0.308922	0.0206612	0.275957	0.540147	0.91173	0.529713	0.878177	0.50194
cg21868269	14	57816324	1237	0.00358158	-0.0019285	0.00109399	0.000291806	0.00455167	0.00257921	0.00278442	0.000172767	-0.000375023	-0.00419786	-0.00420004	-0.00297588	0.00195415	0.00190416	-0.00134116	-0.00266314	0.00111604	-0.00540197	0.00496663	0.00518716	0.00511488	0.00434725	0.00497878	0.00469957	0.00484714	0.00497162	0.00502704	0.00434967	0.00431659	0.00428963	0.0044561	0.00487545	0.0045224	0.00474471	0.00450058	0.00453352	0.47083	0.710054	0.830637	0.946483	0.360604	0.58313	0.565667	0.972279	0.940532	0.334495	0.330553	0.487846	0.660999	0.696123	0.766803	0.574603	0.804151	0.233433
cg01584483	14	57960971	1237	-0.0098475	-0.00276148	-0.0044384	-0.00554181	-0.0050672	-0.00877993	0.00927459	0.00210965	0.00172326	-0.00687926	-0.00225119	0.00702822	0.000600006	0.00489744	0.00490267	0.00389131	-0.0034304	-0.00153061	0.00469479	0.00515428	0.00532393	0.00441357	0.0048962	0.00531281	0.004533	0.00488029	0.00511151	0.0041286	0.00438798	0.00437557	0.00463684	0.00468535	0.00434594	0.00448332	0.00450652	0.00472993	0.035946	0.592122	0.404467	0.20925	0.300703	0.0984127	0.040755	0.665538	0.736017	0.095665	0.607926	0.108221	0.897041	0.2959	0.259276	0.385419	0.446533	0.746241
cg18444006	14	58179073	1234	0.00560665	0.000660308	-0.00291926	0.00137889	0.00483717	-0.00785625	0.00204353	-0.00887891	-0.00513558	-0.0101179	-0.0049303	0.00379899	-0.00323077	0.00717081	0.0100318	-0.00230759	0.00363624	0.00042009	0.00587683	0.00674826	0.00621106	0.00522969	0.0060553	0.00599302	0.00551866	0.0064317	0.00575576	0.00560363	0.00540572	0.00512852	0.00542507	0.005437	0.00584904	0.00530849	0.00548919	0.00568771	0.34007	0.922053	0.638348	0.792037	0.424388	0.189892	0.711162	0.167435	0.372259	0.0709824	0.361741	0.45884	0.551492	0.187206	0.086324	0.663781	0.507691	0.941122
cg09132781	14	58216139	1237	0.007053	-0.0117495	-0.00463038	0.00502251	0.0111603	-0.00366024	-0.00119322	0.00983878	0.0029946	-0.00810958	-0.00876609	0.000959488	0.000597062	0.00485303	0.00477223	-0.00394365	-0.0117607	-0.00144583	0.00565434	0.00647237	0.00619333	0.00479604	0.0058436	0.00579752	0.00523066	0.00622961	0.00564495	0.00491099	0.00528533	0.00572717	0.00573854	0.00590774	0.00581339	0.00509426	0.00538709	0.00531887	0.212265	0.0694728	0.454678	0.294998	0.0561549	0.527814	0.819553	0.114254	0.59577	0.0986748	0.0972021	0.866951	0.917134	0.411379	0.411701	0.43885	0.0290259	0.785753
cg11908969	14	58300429	1237	0.00421199	0.00174011	0.00272907	0.00280621	0.00312937	-0.000232949	0.00188232	-0.00295469	-0.00388997	-0.00423016	-0.00500107	-0.00162789	-0.00012421	0.000355157	-0.00305963	-0.00399434	5.83912e-05	-0.00367917	0.00514385	0.00523751	0.0051186	0.0043202	0.00489453	0.00485466	0.00479643	0.00510431	0.00505313	0.00443535	0.00437215	0.0044392	0.00449127	0.00496641	0.00463625	0.00478503	0.00440726	0.00476362	0.412877	0.739708	0.593918	0.515979	0.522588	0.961729	0.694732	0.562682	0.44141	0.340216	0.252687	0.713837	0.977937	0.94299	0.509294	0.403854	0.989429	0.439908
cg05939089	14	58543900	1237	-0.00874689	0.00439584	-0.00347882	0.00436873	-0.00397667	-0.00280723	0.00173662	-0.00152818	-0.00609306	-0.00594155	-0.00309719	-0.00589982	-3.96542e-05	-0.00116186	-0.00241256	-0.0044365	0.00246828	-0.00422395	0.00480748	0.0050601	0.00475405	0.00431023	0.00483116	0.00499631	0.00479461	0.0050058	0.00473298	0.00441464	0.00421933	0.00449189	0.00459521	0.0045337	0.00470341	0.0046773	0.00462823	0.00475445	0.068845	0.384997	0.464316	0.310787	0.410434	0.574211	0.717201	0.760152	0.197968	0.178344	0.46292	0.189035	0.993115	0.79774	0.607994	0.342866	0.593819	0.374314
cg10417143	14	58565217	1232	-0.0135193	-0.00416593	-0.00246616	0.00451676	-0.00484797	-0.00496108	0.0126554	-0.00154241	0.000452343	-0.00752714	-0.00177405	0.00863686	0.00645468	2.9251e-05	0.000493851	-0.00558391	2.10421e-05	0.0003779	0.00452203	0.00517989	0.00488852	0.00375402	0.00418351	0.00480219	0.0041163	0.00452142	0.00465664	0.00384931	0.00435651	0.00434912	0.004042	0.00435679	0.00431854	0.00421043	0.00409243	0.00433113	0.00279286	0.421252	0.613924	0.228907	0.246526	0.301563	0.00210886	0.733002	0.922616	0.0505298	0.683848	0.0470459	0.110288	0.994643	0.908956	0.18477	0.995898	0.930471
cg16499677	14	58599692	1237	0.00179204	0.00139546	0.0100166	-0.00396772	0.00198296	-0.00213465	-0.00174711	-0.000426417	-0.00523938	0.00274835	-0.00185046	0.00238792	-0.00628074	-0.00553428	-0.00681826	0.00219477	-0.00596053	-0.000674804	0.00448508	0.00454443	0.00461472	0.00394679	0.00452877	0.00441759	0.00411923	0.00445103	0.00429598	0.00388238	0.00415095	0.00405836	0.004213	0.00432142	0.00457598	0.00399652	0.00441518	0.00425735	0.689483	0.75879	0.0299634	0.314751	0.66149	0.628942	0.671467	0.923678	0.222617	0.479004	0.655747	0.556267	0.136014	0.200312	0.136221	0.582888	0.177013	0.87406
cg09745450	14	58733198	1237	0.00290419	0.00103867	4.42371e-05	0.00294576	-0.000192592	-0.00229645	0.000472338	-0.00197639	-0.00290056	-0.00373015	-0.00189889	0.000406283	0.00046343	0.000899359	-0.00149314	-0.00435366	0.00173372	-0.00287554	0.0041689	0.00442594	0.00442066	0.00387641	0.00423026	0.00425333	0.00405784	0.00431571	0.00418703	0.00387941	0.0037373	0.00395235	0.00385481	0.0041627	0.00406261	0.00415888	0.00398297	0.0039907	0.486033	0.814459	0.992016	0.447303	0.963687	0.589254	0.907335	0.646986	0.488468	0.336289	0.61139	0.918125	0.904308	0.828947	0.713221	0.295176	0.663356	0.47118
cg19166969	14	58905592	1237	0.00760572	0.00135377	-0.0022504	-0.00164133	0.00220962	0.00329916	-0.00603443	0.000126059	-0.002168	-0.000603271	-0.000737375	-0.00180507	-0.00227903	0.00276764	0.00335525	-0.000930908	0.00192429	-0.0062912	0.00474633	0.00486742	0.00470168	0.00412438	0.00457248	0.00473833	0.00446609	0.00489156	0.00466079	0.00415913	0.00408375	0.00438067	0.00407306	0.00457232	0.00445127	0.00445229	0.004183	0.00454052	0.109058	0.780913	0.632196	0.690661	0.628923	0.48626	0.176642	0.97944	0.641819	0.884673	0.85671	0.6803	0.575796	0.544978	0.450984	0.834382	0.645498	0.165878
cg19102557	14	58905670	1237	0.00740846	0.0012478	-0.00587873	0.000765285	0.00372099	0.00437889	-0.00240935	-0.00143906	-0.000622778	-0.0051746	-0.00225323	-0.00435941	-0.00283076	0.00619597	0.000678625	-0.00382397	7.24202e-05	-0.00681374	0.00591243	0.00619326	0.00600371	0.00511531	0.00588433	0.00570163	0.00573641	0.00601285	0.00594535	0.00529147	0.00524375	0.00528875	0.00531136	0.00566166	0.00544925	0.00556993	0.00529208	0.00562156	0.210194	0.840326	0.32749	0.881075	0.527154	0.442484	0.674478	0.810849	0.916574	0.328117	0.667415	0.40978	0.594059	0.273791	0.900891	0.492374	0.989082	0.225484
cg20787447	14	58905740	1237	0.00626152	0.00258816	-0.00202058	0.000246449	0.00396563	0.00669187	-0.00237422	-0.0038839	-0.00174535	-0.00603575	-0.00411975	-0.00696828	0.000563121	0.00362683	0.000664297	-0.00349124	0.000944937	-0.00689336	0.00552275	0.00568357	0.00576023	0.00477682	0.00547755	0.00523769	0.00553888	0.00564093	0.0057526	0.0049883	0.00477875	0.0048121	0.00493305	0.00541196	0.0052345	0.00530765	0.00502195	0.0051648	0.256891	0.648839	0.725752	0.958853	0.469079	0.201378	0.66818	0.491124	0.761584	0.226286	0.388634	0.147596	0.909117	0.502761	0.899014	0.510683	0.85075	0.181981
cg18185855	14	58956949	1237	0.00245981	0.00648966	0.00302795	0.00112072	-0.00114272	-0.00445003	0.00288949	-0.00720626	-0.00675885	-0.00523027	-0.00156113	-0.000780246	-0.00189584	0.00103446	-0.00238145	-0.0048939	0.00378145	-0.00240392	0.00568649	0.00581832	0.00570836	0.00495492	0.00563083	0.00535299	0.00522489	0.00586973	0.00551755	0.00519772	0.00510561	0.00484737	0.0050764	0.00563382	0.00524545	0.0056598	0.00534604	0.00519801	0.665326	0.264686	0.595806	0.821059	0.839182	0.405794	0.580247	0.21956	0.220585	0.31429	0.759782	0.872123	0.708806	0.854315	0.649826	0.387216	0.479357	0.643745
cg21175326	14	59074518	1235	-0.00251283	-0.00306079	0.00395422	-0.000441983	-0.00163806	-0.00357236	0.00271559	0.000775608	0.000136417	0.00165383	0.00118249	0.00210919	-0.00110702	-0.00367812	-0.00142173	0.00532879	-0.000346558	0.00654465	0.00427926	0.00431264	0.00400112	0.00340222	0.00407899	0.00393516	0.00412575	0.00415291	0.00434054	0.00370854	0.00356951	0.00360517	0.00357556	0.00413217	0.00383252	0.00394341	0.00361312	0.00376749	0.557061	0.477874	0.323016	0.896638	0.68799	0.363981	0.510406	0.851847	0.974928	0.655633	0.740437	0.558517	0.75686	0.373403	0.710664	0.176594	0.923587	0.0823627
cg02255861	14	59095191	1237	0.00291548	0.00171193	7.75812e-05	0.00165642	-0.00129101	-0.002795	0.00280076	-0.00104959	-0.00194696	-0.00364264	-0.00111072	-0.000924342	-0.000772306	0.000855048	-0.00450598	-0.0030833	0.00118763	-0.00165208	0.00454487	0.00474753	0.00450167	0.00397129	0.00436287	0.00431212	0.00434195	0.00446767	0.0044611	0.00397301	0.00391721	0.004036	0.00406849	0.00444156	0.00422075	0.00440581	0.00400198	0.00420742	0.521205	0.718404	0.98625	0.676606	0.767299	0.516873	0.518898	0.814263	0.662525	0.359223	0.776757	0.81885	0.849445	0.847342	0.285711	0.484036	0.766649	0.694571
cg16715687	14	59102696	1237	-0.00242807	0.000278466	0.0101303	-0.00115522	-0.00075549	-0.014024	-0.00153505	0.00348704	-0.0126623	-0.00297903	0.00288809	0.0078116	0.00403207	-0.00332312	-0.00849956	0.00480823	0.00879114	0.00785971	0.00649658	0.00693785	0.00672306	0.00559682	0.00642055	0.00661806	0.00610504	0.00634632	0.00677465	0.00594983	0.00578537	0.00578764	0.00626868	0.00631879	0.00611095	0.00623565	0.00623588	0.00632326	0.708593	0.967984	0.131863	0.836474	0.906331	0.0340856	0.801474	0.582691	0.061613	0.616588	0.617634	0.177111	0.520088	0.59895	0.164264	0.440655	0.158608	0.213874
cg05008070	14	59106662	1236	0.000415726	0.00255915	0.00171789	0.00308225	0.00231143	-0.000212726	0.00252913	-0.00541187	-0.00468989	-0.00667041	-0.00391679	0.000458309	0.000196771	0.00339613	-0.00290117	-0.00545619	-0.000629527	-0.00482545	0.00477699	0.00471746	0.00486884	0.00415582	0.00485884	0.00474356	0.00470876	0.00481875	0.00481202	0.00424348	0.0041207	0.00422606	0.00419124	0.00453389	0.00445729	0.00461051	0.00426779	0.0045604	0.93065	0.587485	0.724213	0.458288	0.634276	0.964231	0.591191	0.261401	0.329748	0.11597	0.34185	0.91364	0.962555	0.453825	0.515123	0.236641	0.882732	0.290001
cg20998686	14	59130640	1237	-0.00382247	-0.0019675	-0.00429969	-0.00379704	-0.00704426	-0.00284821	0.0054659	-0.0015348	0.00129431	-0.00358458	0.000436878	0.00566949	0.00536738	0.000254467	-0.00480942	0.00369837	0.0060495	-0.00215192	0.00498263	0.00546018	0.00560063	0.00456384	0.00540567	0.00494648	0.00483144	0.00529738	0.00520688	0.00463945	0.00478593	0.00450485	0.00497659	0.00519395	0.0050997	0.00471894	0.00506643	0.00497818	0.442988	0.718596	0.442656	0.405418	0.192532	0.564747	0.257921	0.772025	0.803688	0.439741	0.927267	0.2082	0.280799	0.960925	0.34564	0.4332	0.232464	0.665545
cg13149129	14	59159353	1237	0.00266655	0.00327193	0.00230584	0.00167754	0.00176823	0.00114354	0.00118847	-0.0044092	-0.00448952	-0.00367718	-0.0046738	-0.00116824	0.00163757	0.000931099	-0.00272849	-0.00347012	0.00116431	-0.00541301	0.00518029	0.00519431	0.00516589	0.00441947	0.00508028	0.00504874	0.00501238	0.00516762	0.00506939	0.00457808	0.00445973	0.00457817	0.00452458	0.00490098	0.00481717	0.00484106	0.00461021	0.00486594	0.606729	0.528756	0.655338	0.704258	0.727797	0.820812	0.812574	0.393529	0.375826	0.42185	0.294639	0.798587	0.717407	0.849323	0.571115	0.473491	0.800615	0.265955
cg13972423	14	59183596	1237	0.00640281	-0.00174157	0.00352222	0.00623848	0.00386263	0.000193071	-0.00101748	-0.0056516	-0.00754885	-0.0073438	-0.00406327	0.00103112	0.000321418	0.00325768	-0.00563696	-0.00711034	-0.00093337	-0.00153942	0.005791	0.00550339	0.00580125	0.0048365	0.00589519	0.00556392	0.0050381	0.00561286	0.00561638	0.0047723	0.00494207	0.00507482	0.00535626	0.00505379	0.00510425	0.00497558	0.00513209	0.0052782	0.268879	0.751658	0.543753	0.197094	0.512328	0.972318	0.83995	0.313981	0.178923	0.123843	0.410975	0.838992	0.952149	0.519186	0.269434	0.15299	0.855685	0.770549
cg25109595	14	59197686	1237	0.00311735	0.00101078	0.000314939	0.00403346	0.00169651	0.000761833	-0.00117197	-0.0048022	-0.00378697	-0.00640121	-0.0064184	0.000207389	-0.000894661	0.00336903	0.000131845	-0.00666265	0.00290374	-0.00475199	0.00615461	0.00649719	0.00648482	0.00527997	0.00615066	0.00598195	0.00583114	0.00636099	0.00629869	0.00557064	0.00549564	0.00559622	0.00555822	0.00616195	0.00592473	0.0059945	0.00563283	0.00596711	0.612501	0.876371	0.961265	0.444917	0.782682	0.898659	0.84071	0.450282	0.547686	0.250515	0.242844	0.970438	0.872123	0.584552	0.982246	0.26637	0.606201	0.425821
cg00677272	14	59213434	1237	0.00370157	0.000278566	-0.00128379	0.00239734	0.000118775	-0.00136374	0.00377443	-0.00276608	-0.0020615	-0.00707485	0.00105893	-0.000552805	0.000233256	0.00481195	-0.000215913	-0.00523058	0.00238931	-0.00449864	0.00571989	0.00596139	0.00590231	0.00501762	0.00560933	0.00560311	0.00566844	0.00588578	0.00571156	0.0052476	0.00501688	0.00526761	0.00513643	0.00562052	0.00552157	0.00556154	0.00527751	0.00554254	0.517541	0.96273	0.827814	0.632803	0.983106	0.807703	0.505495	0.638384	0.718149	0.177592	0.83283	0.91642	0.963779	0.391921	0.968808	0.346966	0.650739	0.416988
cg02750974	14	59214279	1237	0.00652624	-0.000472445	-0.000644426	0.00101348	0.0043859	0.00125641	-0.00128658	-0.00428663	-0.00540088	-0.005108	-0.00377883	-0.00212794	-0.00115107	0.00346602	-0.000501431	-0.00234381	0.000996351	-0.00679941	0.00565494	0.00577492	0.00566554	0.00476913	0.00541753	0.00533828	0.00541664	0.00567707	0.00558767	0.00504301	0.00480719	0.00492564	0.00512922	0.00540536	0.00523019	0.00534525	0.00493803	0.00531768	0.248468	0.934798	0.90944	0.83171	0.418184	0.813931	0.81225	0.450203	0.333758	0.311114	0.431821	0.665732	0.822435	0.52138	0.923622	0.661035	0.840096	0.201023
cg05659559	14	59216086	1237	0.00486682	0.00484952	0.00322531	0.0058598	-0.00404667	-0.00215784	-0.00153064	-0.00395638	-0.00190684	-0.00401316	0.00392984	0.00269699	-0.00236763	-0.000575159	-0.00892248	-0.00365024	0.00018011	-0.00603524	0.00444408	0.00457173	0.00450438	0.00393266	0.00445115	0.00463598	0.00429586	0.00460801	0.00448154	0.00408765	0.00396249	0.0043123	0.0041225	0.00435338	0.00435035	0.00427523	0.00430194	0.00432158	0.273462	0.288797	0.473968	0.136216	0.363283	0.641605	0.721611	0.390568	0.670482	0.326211	0.321314	0.531697	0.565751	0.894891	0.0402688	0.393209	0.966605	0.162553
cg16545438	14	59260097	1236	0.00366714	0.0023966	0.00157664	0.00316773	-0.000912291	-0.000705084	0.00105862	-0.00364056	-0.00299289	-0.00472725	-0.00180358	-0.00138357	0.000525712	0.00182193	-0.00266643	-0.00558614	0.0023078	-0.00259056	0.00505618	0.00525321	0.00490467	0.00426179	0.00490419	0.00474642	0.00476981	0.00511721	0.00508361	0.00446192	0.00428241	0.00437392	0.00421315	0.00481773	0.00451515	0.00465727	0.00443684	0.00470124	0.468281	0.648235	0.747864	0.457309	0.852427	0.881908	0.824359	0.476815	0.556039	0.289389	0.673638	0.751757	0.900699	0.705302	0.554821	0.230355	0.602964	0.581608
cg26935681	14	59275736	1237	0.004409	-0.0034344	0.00171781	0.00380497	0.00620781	0.00132576	0.00132217	-0.0038311	-0.00474937	-0.0100361	-0.00938016	0.000744613	-0.000739207	0.00139697	-0.00387765	-0.00533521	0.000407372	-0.00157348	0.00548378	0.00587898	0.00563638	0.00471047	0.00569383	0.0055905	0.00527843	0.00566286	0.00546196	0.00513515	0.00496449	0.0051518	0.005191	0.00575973	0.00541329	0.00531641	0.00532087	0.00541352	0.421393	0.559098	0.76054	0.419224	0.275594	0.812544	0.802212	0.498703	0.384555	0.0506549	0.0588316	0.885078	0.886763	0.808361	0.473794	0.315602	0.938973	0.771313
cg12938488	14	59282502	1237	0.00470686	0.000463408	-0.00131189	0.00530874	0.00112172	-0.000212969	0.00656172	-0.00625998	-0.000410836	-0.00710735	-0.00591675	-0.00343096	-0.00646157	0.000978719	-0.00336822	-0.0016525	0.00283391	-0.00290583	0.00499204	0.00550224	0.00517619	0.0043199	0.00518585	0.00490088	0.00475769	0.0050981	0.00493151	0.00440068	0.00434123	0.00463114	0.0046851	0.00493683	0.004777	0.0047228	0.00470773	0.00478358	0.345746	0.93288	0.799923	0.219108	0.828751	0.965339	0.167839	0.219483	0.933606	0.106298	0.172908	0.458787	0.167841	0.842851	0.480753	0.726415	0.547195	0.543546
cg22368283	14	59299099	1237	0.000793037	0.00130123	-0.000774132	0.00236746	-0.000540504	-0.000100391	0.00407818	-0.00421515	-0.00538984	-0.00710178	-0.00145622	-0.00201746	0.00013168	2.48374e-05	-0.00417819	-0.00369763	0.000166339	-0.00400198	0.00499513	0.00526919	0.00507834	0.00424611	0.00479292	0.00488013	0.00473409	0.00510275	0.00500352	0.00441638	0.00425559	0.00447797	0.00444843	0.00492757	0.0045712	0.00460072	0.00445909	0.00464924	0.873857	0.804946	0.878842	0.577145	0.910212	0.983588	0.388991	0.408773	0.281387	0.107823	0.732207	0.652328	0.976385	0.995978	0.360704	0.421566	0.970243	0.389359
cg04002950	14	59511509	1226	0.000386155	0.000990065	0.00415676	0.0032343	0.00340949	0.00504435	0.00213758	-0.00408454	-0.00491897	-0.00453566	-0.0021796	-0.00484836	-6.93667e-05	0.00379568	-0.0041963	-0.00348152	-0.00323162	-0.00512134	0.00402243	0.00447709	0.00417257	0.00338006	0.00421507	0.00385908	0.00387863	0.00393013	0.00386371	0.00368688	0.00348916	0.00375149	0.00365379	0.00410594	0.00417521	0.00388022	0.00376281	0.00374272	0.92352	0.824983	0.319148	0.33863	0.418585	0.191166	0.581553	0.298671	0.202975	0.218617	0.532182	0.196225	0.984853	0.355259	0.314871	0.369587	0.390434	0.171204
cg27267678	14	59534323	1237	0.00514084	-0.000865134	0.00225799	0.00397492	0.00107131	-0.000837586	0.000333393	-0.00142911	-0.00430915	-0.00528555	-0.00183575	0.000395474	-0.00168333	0.00310121	-0.000971662	-0.00561634	0.00131531	-0.00381404	0.00494536	0.00512828	0.00514633	0.00433597	0.00493978	0.00484165	0.00463019	0.00499785	0.00494302	0.00447068	0.00428653	0.0044952	0.00439697	0.00472637	0.00466846	0.00482153	0.00458881	0.00473597	0.298558	0.866034	0.660837	0.359284	0.828307	0.862654	0.942599	0.77492	0.383337	0.237099	0.668461	0.929895	0.70184	0.511728	0.835125	0.244082	0.774393	0.420627
cg22061636	14	59585637	1237	0.00343327	0.000581489	-0.00284494	0.00202191	0.000319102	-0.00201998	0.00124824	-0.000804621	0.000621324	-0.00545557	-0.00233117	-0.0025908	-0.000518775	0.00022058	0.000257522	-0.00441042	0.00540277	-0.00242723	0.00421838	0.0043788	0.00424555	0.00359805	0.00413465	0.00396929	0.00402863	0.00444167	0.00420023	0.00363504	0.00363981	0.00373515	0.00379072	0.00419324	0.00388212	0.00383739	0.00368376	0.00395555	0.415712	0.894354	0.502793	0.574153	0.938482	0.61082	0.75668	0.856248	0.882401	0.1334	0.52187	0.487917	0.891146	0.958048	0.947111	0.250421	0.142472	0.539463
cg07077953	14	59623180	1237	-0.000933744	0.00224626	0.00892554	0.00795844	5.9792e-05	-0.0037014	0.00289866	-0.00383326	-0.00799939	-0.0048359	0.000218381	-6.99494e-05	0.000832273	-0.00298343	-0.0078908	-0.00702161	-0.000998889	-0.000693176	0.00433548	0.00458302	0.00465818	0.00396931	0.0042303	0.00427305	0.00430996	0.00450668	0.00486254	0.00402244	0.00387632	0.00417923	0.00423944	0.00424813	0.00407116	0.00435588	0.00397961	0.00417266	0.829477	0.624044	0.0553521	0.0449638	0.988723	0.38637	0.501235	0.395006	0.0999479	0.229274	0.955073	0.986646	0.844362	0.482497	0.0525964	0.106965	0.801813	0.86806
cg26065165	14	59629597	1237	0.00721656	0.000956933	0.00598802	0.00454436	0.00497208	0.0032963	0.000938002	-0.00234808	-0.00482673	-0.00920396	-0.00563309	-0.00422979	-0.00318122	0.00562305	-0.0058571	-0.00635991	-0.000643412	-0.00605456	0.00633577	0.00650782	0.00653481	0.00537732	0.00648698	0.00616502	0.00621942	0.00646112	0.00631422	0.00552767	0.00547757	0.0057873	0.00563652	0.00615283	0.0058595	0.00593639	0.00566474	0.00590408	0.254695	0.883098	0.359495	0.398056	0.443396	0.592873	0.880119	0.716294	0.444615	0.0958988	0.303766	0.464855	0.572485	0.360771	0.317509	0.284015	0.909569	0.305133
cg03114334	14	59682647	1237	0.00679174	7.90197e-05	0.00207075	0.00230086	0.000481672	-0.000340953	-0.00248489	0.00136009	-0.00331223	-0.00516695	-0.00435484	0.0020735	0.00139226	0.000737607	0.000934157	-0.00551172	0.00390011	-0.00513313	0.00509811	0.00552971	0.00520295	0.00454147	0.00515428	0.00516455	0.00481597	0.00537455	0.00499499	0.00475292	0.00448741	0.00474783	0.00470777	0.00519801	0.00490739	0.00493354	0.00473507	0.00492287	0.182792	0.988599	0.690633	0.612412	0.925545	0.947364	0.605876	0.800221	0.507259	0.276987	0.331819	0.662309	0.767431	0.887158	0.849029	0.263912	0.41013	0.297083
cg23040687	14	59711560	1237	0.00623401	0.00219639	0.0044599	0.00327928	0.00203416	0.000728245	-0.00215033	-0.00180687	-0.00202977	-0.00680152	-0.00444421	-0.00320951	-0.00120125	0.00275556	-0.0042828	-0.00738045	-0.00107355	-0.00514078	0.00556092	0.00569851	0.00562771	0.00485387	0.00541947	0.00537299	0.00532604	0.00566262	0.00558232	0.00485032	0.00467466	0.0050152	0.00505928	0.00527944	0.00524428	0.00536712	0.00511999	0.00515127	0.262271	0.699916	0.428076	0.499294	0.707405	0.892186	0.686405	0.74966	0.716151	0.160831	0.341756	0.522202	0.812319	0.601711	0.414122	0.169093	0.833918	0.318297
cg21788052	14	59715260	1237	0.0036494	-0.0015291	-0.000510035	0.00351438	0.00221124	0.0022699	0.000570403	-0.000853673	-0.00185144	-0.0056751	-0.000237795	-0.000734281	-0.00121232	0.00123807	-0.000975481	-0.00697763	-0.000324545	-0.00485744	0.00446307	0.00461318	0.00474041	0.00381425	0.00446382	0.00439789	0.00432689	0.00457973	0.00442636	0.0037715	0.00390595	0.00396711	0.00443212	0.00439334	0.00417094	0.00409951	0.00397181	0.00413731	0.413535	0.740294	0.914319	0.356852	0.62034	0.60576	0.895121	0.852129	0.675746	0.132393	0.951455	0.853157	0.784446	0.778091	0.815082	0.0887435	0.934876	0.240372
cg27515532	14	59718687	1237	0.00308152	0.00117788	0.00935391	0.00287322	0.00293526	-0.00298172	3.80363e-05	-0.00177092	-0.00631188	-0.00336324	-0.00281542	-0.000186632	9.471e-05	-0.000526297	-0.00702563	-0.00377064	0.000622077	-0.000722664	0.00388498	0.00423057	0.00397872	0.00364561	0.00398288	0.00394569	0.00386429	0.004108	0.00390621	0.00349539	0.00343965	0.00346689	0.00346711	0.00386579	0.00381015	0.00384446	0.00378466	0.00378382	0.427667	0.78069	0.0187239	0.43062	0.461142	0.449836	0.992147	0.666403	0.106125	0.335953	0.413061	0.957069	0.978207	0.891709	0.0651939	0.326692	0.869441	0.848535
cg04272613	14	59721173	1237	0.00113568	0.00025056	0.00209055	0.00487353	0.00215251	-0.00184117	0.000357034	-0.00225655	-0.00346314	-0.00294108	-0.0018087	0.000625299	-0.000393687	0.00128855	-0.00215947	-0.00443045	-0.000811235	-0.00225139	0.00389794	0.00419809	0.00399101	0.00351811	0.0039296	0.00396477	0.00376649	0.0039866	0.00381309	0.00352912	0.00340716	0.00352876	0.00358501	0.00402439	0.00377363	0.00396663	0.00374819	0.00373745	0.770781	0.952407	0.600407	0.16597	0.58385	0.642375	0.92448	0.57137	0.36376	0.404634	0.595521	0.859351	0.912556	0.748828	0.567151	0.264023	0.82865	0.546916
cg24571021	14	59730020	1237	-0.00811908	0.00320761	0.000173061	0.00512775	-0.00133108	-0.00706354	0.0100853	-0.00696799	0.00235589	-0.00171135	-0.000505321	0.004701	0.00832003	-0.00304812	-0.0016713	-0.000128518	-0.000492727	0.00203889	0.0040083	0.0044506	0.00459627	0.00344553	0.00434627	0.00418051	0.00368546	0.00412252	0.00400475	0.00342448	0.00408527	0.00388412	0.00394314	0.00378933	0.00402998	0.00371291	0.00401679	0.00362007	0.0428094	0.471086	0.969965	0.136689	0.759408	0.0910979	0.00620931	0.0909847	0.556348	0.617258	0.901558	0.226158	0.0348585	0.421168	0.678349	0.972388	0.902371	0.573286
cg12126243	14	59742285	1237	0.00241497	-0.00713568	-0.00470967	0.000115958	-0.00234286	-0.00150387	0.00503383	0.00401169	0.00429477	-0.00668358	-2.20093e-05	-0.00289209	-0.00414563	0.00194591	-0.00393629	-0.0020804	0.00153583	0.00622216	0.00384909	0.00414021	0.00433018	0.00337943	0.00400879	0.00429614	0.00399486	0.00403765	0.00389157	0.00344661	0.00350205	0.00381669	0.00345696	0.00382586	0.00388156	0.00355708	0.00387821	0.00387088	0.530388	0.0847973	0.276755	0.972628	0.558931	0.726301	0.207642	0.320432	0.269763	0.0524802	0.994986	0.448602	0.230445	0.611019	0.310535	0.558641	0.692094	0.10796
cg02265239	14	59748448	1237	-0.00207736	0.00246742	0.00311068	0.00126614	-0.00703067	-0.00216854	0.00803308	-0.00797782	-0.00287203	-0.00705234	2.11344e-05	0.00502803	0.00385509	0.000124695	-0.0106163	-0.00283812	0.00372046	-0.00168195	0.00475077	0.00505293	0.00508508	0.00401857	0.00467447	0.00487035	0.00447982	0.0049324	0.00476272	0.00413147	0.00418839	0.00427236	0.00448938	0.00448703	0.00437737	0.00432342	0.00425265	0.00445438	0.661917	0.625328	0.540718	0.752707	0.132567	0.656137	0.0729456	0.105785	0.546494	0.0878255	0.995974	0.239246	0.390499	0.97783	0.0152975	0.511532	0.381652	0.705732
cg09358988	14	59768352	1237	0.00407216	0.00183553	-0.00831588	0.00119631	0.00536465	0.00806689	0.000819021	-0.00353411	0.0020921	-0.00846888	-0.00365194	-0.00724081	0.0015488	0.00287507	0.00228808	-0.00716637	-0.00218572	-0.00802925	0.00578634	0.00610087	0.00601765	0.00499491	0.00593969	0.00563518	0.00567363	0.00592477	0.00595205	0.00521368	0.00515128	0.00519511	0.00521744	0.00573052	0.00544946	0.00540195	0.00534734	0.00552122	0.481586	0.763519	0.166998	0.810714	0.366426	0.15228	0.88522	0.550842	0.72522	0.104299	0.478363	0.163386	0.76658	0.61587	0.674578	0.184633	0.682724	0.145876
cg24735358	14	59773700	1237	0.00307669	0.00104142	-0.000887225	0.0045383	0.00175583	0.00211189	0.00437506	-0.00715173	-0.0018981	-0.00660818	-0.00191611	-0.00518088	0.000363859	0.00381678	-0.00213262	-0.00411703	-0.000770844	-0.00535642	0.00653211	0.00676242	0.00680423	0.00571013	0.00673464	0.00626327	0.00633677	0.00674092	0.00654121	0.00599327	0.00583046	0.00577066	0.00599182	0.00650757	0.00636554	0.00634292	0.00623699	0.00630097	0.637634	0.877609	0.896255	0.426741	0.794311	0.735976	0.489927	0.288716	0.771682	0.270201	0.742429	0.369294	0.951577	0.55753	0.737606	0.51629	0.901638	0.395273
cg14713382	14	59792807	1237	0.00281862	0.00643548	0.00729818	0.00698737	-0.00368533	-0.001538	0.00276095	-0.00287788	-0.00591731	-0.010427	-0.00173453	-0.0018378	0.00330345	-0.00367153	-0.00585202	-0.00198274	0.00292402	-0.000993515	0.00622488	0.00660426	0.00604431	0.00534315	0.00592664	0.00605869	0.00570505	0.00649214	0.00619211	0.00561068	0.0052277	0.0055001	0.00554096	0.00598881	0.00579677	0.00599595	0.00557392	0.00584872	0.650693	0.329836	0.22726	0.190967	0.534057	0.799612	0.628422	0.657559	0.339264	0.0631101	0.740043	0.738275	0.551051	0.539833	0.31272	0.740887	0.599868	0.865113
cg01177851	14	59803600	1237	0.00250537	0.00311561	-0.000121731	0.00142055	0.000414089	0.0030308	0.00272244	-0.00217371	-0.000531356	-0.00397755	-0.00670241	-0.00759661	0.000116848	0.00251521	-0.00173909	-0.00310509	-0.000870442	-0.00468904	0.00517784	0.00551821	0.00518794	0.00438437	0.00516471	0.00495359	0.00486133	0.00522961	0.00516726	0.00443767	0.00465358	0.00486806	0.00476706	0.00505488	0.00485266	0.00476786	0.00477019	0.00482559	0.628482	0.572342	0.98128	0.745935	0.936097	0.540644	0.575466	0.677663	0.918097	0.370085	0.149791	0.118642	0.980445	0.61878	0.720059	0.514882	0.85521	0.331198
cg05501836	14	59813888	1237	-0.00837285	-0.00012954	-0.00117983	0.00111007	-0.0031322	-0.00650663	0.00731392	-0.00311618	0.000575656	-0.00724963	-0.0020476	0.00527034	0.00592977	-0.00223043	-0.000177051	0.000302297	0.00124645	0.00451465	0.00383023	0.00441483	0.0040926	0.00372068	0.00392633	0.00403366	0.00363264	0.00416201	0.00374777	0.0035259	0.00378841	0.00366529	0.00381012	0.00397006	0.0037942	0.0037006	0.00389828	0.00371379	0.0288163	0.976592	0.77313	0.765434	0.425019	0.106727	0.0440739	0.454027	0.877925	0.0397723	0.588859	0.150461	0.119631	0.574244	0.962781	0.934894	0.749164	0.224121
cg20252718	14	59813923	1236	-0.00464852	-0.00045969	0.000871614	0.00301514	-0.00223482	-0.00205424	0.00171183	0.000205771	0.00105481	0.00177418	0.00361571	0.000648974	2.58397e-05	-0.00455499	0.00231646	0.00369962	0.00232084	0.00520074	0.00448674	0.00461035	0.00441195	0.00409733	0.0045496	0.00433343	0.00439583	0.00444624	0.00441391	0.00407501	0.00393335	0.00392379	0.00398887	0.00444817	0.00426398	0.00430158	0.004016	0.00409107	0.300175	0.920576	0.843391	0.461804	0.623276	0.635468	0.696965	0.963087	0.811126	0.663287	0.357969	0.868633	0.994831	0.305828	0.586949	0.389755	0.563333	0.203643
cg12375322	14	59821228	1237	0.00590133	0.000723005	0.00154175	0.00347615	-0.0017251	-0.00326563	-0.00129334	-0.00314245	-0.00472254	-0.00601646	-0.000799564	0.00246266	-0.0014921	0.00283484	-0.00208424	-0.00535679	0.00150056	-0.0066489	0.00519381	0.00538735	0.00511356	0.0043949	0.00509764	0.00493261	0.00485656	0.00530483	0.00510309	0.0044419	0.00445205	0.00460513	0.0047742	0.00512527	0.0048086	0.00499707	0.00474989	0.00491991	0.255864	0.893241	0.763032	0.428973	0.735053	0.50794	0.790003	0.553599	0.354744	0.175583	0.857471	0.592812	0.754635	0.580188	0.664694	0.283726	0.752067	0.176559
cg03391662	14	59821410	1237	0.00297194	0.00596502	0.000484387	0.00172921	-0.00539442	-0.00822269	0.00354748	-0.00581284	0.00418654	0.0022202	0.000341957	0.00319646	-0.00561636	0.00117124	-0.00363485	-0.0052481	-0.00284184	0.00196904	0.00401711	0.00427798	0.00449971	0.00383646	0.0042245	0.00422199	0.00394949	0.00447096	0.00417577	0.00350127	0.00394219	0.00397843	0.00396307	0.00418094	0.0042207	0.00388439	0.00417092	0.0039517	0.459409	0.16321	0.914275	0.652183	0.201624	0.0514642	0.369072	0.193556	0.316064	0.526007	0.930876	0.421716	0.156433	0.779371	0.38913	0.176672	0.495652	0.61829
cg24800289	14	59821728	1237	0.000816717	-0.000425825	-0.00108391	0.00426155	0.00309983	0.000726004	0.00325081	-0.0047244	-0.00330452	-0.00552663	-0.00522586	-0.00223682	0.000174086	-0.00167198	-0.00367825	-0.00341764	5.18458e-06	-0.00122686	0.00427439	0.00453227	0.00445787	0.00365565	0.00433599	0.00439048	0.00417198	0.00435271	0.00442695	0.00391994	0.0037728	0.00400462	0.00408405	0.00441959	0.00402794	0.00399865	0.00389535	0.00425856	0.848469	0.925146	0.807893	0.243718	0.474667	0.868662	0.435862	0.277748	0.455393	0.158576	0.16601	0.576463	0.966	0.705199	0.361146	0.392719	0.998938	0.773275
cg02190390	14	59835873	1237	0.00523884	0.00171792	0.00132312	0.000603248	0.00480262	6.16901e-06	-0.000807874	-0.00287383	-0.00399993	-0.00242462	-0.00431604	-0.000102531	-0.00339112	0.00207885	-0.000649092	-0.00274055	-0.000131576	-0.00441069	0.00446943	0.00461939	0.00455917	0.00385786	0.00438094	0.00428787	0.00432599	0.0045892	0.00440811	0.00396092	0.00381933	0.00399043	0.00408078	0.00433688	0.00414676	0.00427454	0.00406494	0.00420414	0.241137	0.709972	0.771655	0.875743	0.272968	0.998852	0.851858	0.531173	0.364193	0.540448	0.258454	0.979501	0.405976	0.631696	0.875615	0.521436	0.974178	0.294118
cg17104884	14	59865515	1237	0.00927333	0.00358109	-0.00215337	0.000226368	0.00420907	0.00337646	-0.0063773	-0.00209772	-0.000991685	-0.00168342	-0.0026629	-0.00232845	-0.00333798	0.000640808	0.00207106	-0.00521801	0.000988645	-0.00714856	0.0055962	0.00573692	0.00567729	0.00470109	0.00544195	0.00521488	0.00532542	0.00573202	0.00564933	0.00501251	0.00471466	0.00507116	0.00494056	0.00550202	0.00525244	0.00531426	0.00509277	0.00519683	0.0975043	0.532484	0.704469	0.961595	0.439257	0.51733	0.231104	0.714391	0.860655	0.736989	0.572201	0.646122	0.499277	0.907282	0.693356	0.326155	0.846076	0.168957
cg22933714	14	59949400	1237	0.00411909	0.00262018	-0.000580908	0.0005867	-0.00323657	0.00103374	0.00191929	-0.0037313	0.00129405	-0.00351823	0.000424137	0.000529692	-0.00277628	0.00417404	-0.00680881	-0.00269799	0.00126283	-0.00611275	0.00568816	0.00584117	0.00583308	0.00480188	0.00566732	0.00530927	0.00547982	0.00575205	0.00555469	0.00505736	0.00490719	0.00507188	0.00533882	0.0055886	0.00559101	0.00547171	0.00520633	0.00542932	0.468973	0.653742	0.920671	0.902755	0.567936	0.845623	0.726154	0.516539	0.815789	0.486638	0.931123	0.916823	0.603052	0.455132	0.223295	0.621957	0.808349	0.260217
cg03196680	14	59953221	1237	-0.0040515	0.00188923	0.000950126	-0.0048796	-0.00154072	-0.000567388	0.00269436	-0.00461484	-0.00146646	0.00701346	-0.00591853	0.0024613	0.0072863	-0.00601249	-0.00533156	0.00179568	0.00122282	-0.00544157	0.00568452	0.00604831	0.00577539	0.00509152	0.00582708	0.00543238	0.00557636	0.00577496	0.0054502	0.00500946	0.00494636	0.00509481	0.00507143	0.00548041	0.00557523	0.0053384	0.00547759	0.00543892	0.476016	0.754769	0.869328	0.337873	0.791466	0.916816	0.628971	0.424225	0.787879	0.1615	0.231485	0.629025	0.150794	0.272603	0.338924	0.736592	0.823349	0.317075
cg26010884	14	59977465	1237	0.00355542	0.000915976	-0.000574655	0.00403688	0.00135728	0.00107859	0.00230072	-0.00332641	-0.0016855	-0.00555879	-0.00424539	-0.0031976	0.000430321	0.000680788	-0.00421892	-0.00682131	0.000248591	-0.00347133	0.00515399	0.00541027	0.00535365	0.00454397	0.00513533	0.0049551	0.00501242	0.00529202	0.00518152	0.00451046	0.00452055	0.0045532	0.00464351	0.00498939	0.00476161	0.0049294	0.00483851	0.00494423	0.490296	0.865558	0.91452	0.374323	0.791547	0.827685	0.646231	0.52963	0.74496	0.217792	0.347663	0.482508	0.926165	0.891468	0.375602	0.166419	0.959025	0.482618
cg21507285	14	59992203	1237	0.00206278	-0.00204411	-0.00070486	0.00159342	0.00423597	-0.00752866	0.00359508	-0.00111537	-0.00141689	-0.00169973	-0.00326197	-0.00059354	-0.00115271	-0.00239491	-0.00423569	0.000308898	-0.0042133	-0.000889377	0.00425147	0.00446076	0.00423138	0.00382863	0.00443138	0.00455467	0.00387084	0.00431257	0.00403867	0.00372685	0.00379883	0.00430693	0.00378305	0.00400297	0.00404916	0.00411129	0.00395065	0.00400057	0.627539	0.646778	0.867701	0.677275	0.339121	0.0983399	0.353013	0.795918	0.725715	0.648335	0.390518	0.89039	0.760592	0.54965	0.29553	0.940108	0.286206	0.824071
cg06906324	14	60033605	1233	-0.00806491	0.00226027	-0.00239838	0.000370505	-0.00173644	0.00116654	0.0110737	-0.00543059	0.00266207	-0.00490556	-0.00560542	0.00452439	0.00417901	-0.00346964	-0.000357634	-0.000612731	-0.00042256	-0.00231947	0.00355327	0.00402685	0.00385836	0.0032564	0.00352603	0.00389508	0.00308508	0.0037494	0.00346898	0.0030208	0.00343628	0.00339576	0.00335833	0.00333712	0.00333892	0.00336579	0.00340758	0.00325216	0.0232248	0.574594	0.534201	0.909414	0.622392	0.764566	0.000331386	0.147508	0.442849	0.104391	0.102839	0.182741	0.213363	0.298474	0.914701	0.855546	0.901311	0.475716
cg22334705	14	60174988	1237	0.00164612	0.000445293	-0.000149129	0.00121458	0.00268133	-0.00158205	0.0019597	-2.9565e-05	-0.00152167	-0.00413271	-0.00170637	-0.00176439	0.00158659	0.00166837	-0.00242373	-0.00777045	0.00172583	-0.00439599	0.00502186	0.00537	0.0053316	0.00451124	0.00491425	0.00511599	0.0048673	0.00497332	0.00497446	0.00445485	0.00439306	0.00479122	0.00466863	0.00496789	0.004843	0.00483751	0.00470186	0.00489028	0.74307	0.933913	0.977686	0.787749	0.585326	0.757142	0.687224	0.995257	0.759684	0.35357	0.697702	0.712683	0.733977	0.736999	0.61675	0.10821	0.71358	0.368693
cg15815318	14	60195269	1237	0.00112711	0.000512656	-0.00415277	0.00239484	0.00114547	0.000731747	0.00302334	-0.00191757	0.0016623	-0.00459441	-0.00303336	-0.00428801	0.00111934	-0.000273451	-0.00102409	-0.001263	-0.00163051	-0.000575114	0.00413441	0.00446333	0.00430906	0.00363869	0.00399703	0.00437191	0.00390012	0.0042256	0.00422041	0.00382286	0.00361688	0.00412365	0.00396757	0.00415434	0.0039377	0.00378282	0.00371262	0.00405013	0.785147	0.908557	0.335182	0.510436	0.774433	0.867075	0.438227	0.649974	0.693676	0.229431	0.401656	0.298406	0.777849	0.947519	0.794808	0.738472	0.660531	0.887081
cg09850101	14	60195307	1237	-0.00658691	-0.00353471	-0.0033687	0.00781986	-0.00417667	-0.00310104	0.00956919	-0.0020687	0.00237931	-0.0132418	0.00051865	0.00740057	0.00251975	-0.000208603	-0.00471208	-0.00824872	0.000923701	-0.00300607	0.00410564	0.00432932	0.00431929	0.00346818	0.00409167	0.00427656	0.00371287	0.00408175	0.00388864	0.003521	0.00386234	0.00386263	0.00399694	0.00385955	0.0038168	0.00374799	0.00391157	0.00380786	0.108635	0.414238	0.435439	0.0241492	0.307362	0.468375	0.00995742	0.612283	0.540629	0.000169367	0.893178	0.0553724	0.52842	0.956897	0.216993	0.0277477	0.81332	0.429857
cg16345520	14	60432168	1237	0.00246663	0.00520205	-0.000271899	0.00141442	0.00199391	0.00382443	-0.0021242	-0.00440287	-0.00323462	-0.00731964	-0.00278168	-0.00183307	-0.00102428	0.00348596	-0.000619807	-0.00259288	-0.000831914	-0.00657143	0.00525874	0.00553506	0.00549873	0.00498531	0.00546405	0.00524415	0.00517656	0.00531533	0.00544487	0.00473568	0.00473355	0.00464583	0.0048981	0.00525433	0.00483866	0.00508545	0.00491717	0.00502495	0.639032	0.347301	0.960563	0.776627	0.715176	0.465833	0.68155	0.407481	0.552468	0.122192	0.556766	0.693166	0.834356	0.507045	0.898074	0.610148	0.865651	0.190954
cg16597280	14	60432675	1237	-0.00483032	-0.00133555	-0.0065766	-1.8005e-05	-0.00184071	-0.00078025	0.00356796	-0.00171019	0.000986667	-0.0072937	-0.00484968	0.00284138	0.00462729	0.000601656	0.0022718	0.000487848	0.000915105	-0.000284717	0.00405998	0.00426773	0.00391473	0.00339345	0.00379339	0.00406026	0.00355235	0.00369136	0.004136	0.003355	0.00361524	0.00370774	0.00346222	0.00407395	0.00348569	0.00338799	0.0035245	0.00351376	0.234148	0.754324	0.0929645	0.995767	0.627505	0.847611	0.315188	0.643152	0.81145	0.0297066	0.179773	0.443476	0.181382	0.882592	0.514562	0.885506	0.79514	0.935419
cg06511395	14	60470163	1237	0.00460029	0.00637458	0.00156909	0.00564463	0.00186804	-0.0038401	0.000983201	-0.00705981	-0.00646523	-0.00628638	-0.00595025	0.0017839	0.00229687	6.31616e-05	-0.00227368	-0.00649161	0.00214909	-0.00582716	0.00684641	0.00721727	0.00702475	0.00601362	0.00662302	0.00668065	0.00643178	0.00698957	0.00683669	0.00620746	0.00605026	0.00600747	0.00596672	0.00674487	0.00647967	0.00662817	0.0061937	0.00646842	0.50163	0.377107	0.823251	0.347915	0.777903	0.565421	0.878504	0.312472	0.344318	0.311196	0.325376	0.766507	0.700276	0.992528	0.725668	0.327384	0.728607	0.367661
cg20781331	14	60562842	1237	0.0046088	0.00117423	0.00181028	0.0028698	0.00220712	0.000393615	0.000315605	-0.00119725	-0.00275821	-0.00672306	-0.00516044	-0.00110731	0.00203777	0.00205236	-0.00305685	-0.00491314	-8.31328e-06	-0.00449278	0.00548028	0.00567095	0.00553251	0.00470427	0.00553513	0.0054182	0.00530982	0.00559074	0.00559969	0.00490669	0.0047278	0.00494336	0.00481561	0.00539178	0.00518574	0.00524357	0.00498166	0.00507744	0.400359	0.835962	0.743511	0.541834	0.690079	0.942087	0.952603	0.830432	0.62232	0.17063	0.275049	0.822757	0.672179	0.703466	0.555544	0.348767	0.998669	0.376236
cg14708679	14	60583256	1237	0.00484488	-0.00121069	0.00179093	0.00106169	-9.53534e-05	-0.00878311	-0.000778646	0.00134206	-0.000840331	0.00186087	-0.00418878	0.00268198	-0.000901403	0.00358069	0.00158621	-0.000757128	0.00493233	0.00429122	0.00471682	0.00484207	0.00462313	0.00403441	0.00451216	0.00447854	0.0043036	0.00464847	0.0045587	0.00388309	0.00392617	0.0041495	0.00414262	0.00479926	0.00422465	0.00446893	0.00400064	0.00424361	0.304351	0.80256	0.69847	0.792428	0.98314	0.049861	0.856423	0.772804	0.85375	0.631781	0.286022	0.518061	0.827747	0.455611	0.707315	0.865466	0.217618	0.311911
cg22003508	14	60633078	1236	-0.00454341	0.00610084	-0.00357675	0.00219892	-0.00387358	-0.00298206	0.00519076	0.00083019	0.00504694	-0.00547631	-0.000274673	0.00313042	0.00978005	0.00177461	-0.000809576	-0.0107684	0.00348699	-0.000760956	0.0056259	0.00599978	0.00577294	0.00486286	0.00600689	0.00570545	0.00542575	0.00560975	0.00559219	0.00515229	0.00531257	0.00527166	0.00539884	0.00562924	0.00543038	0.00490437	0.00556256	0.00536305	0.419327	0.309227	0.53554	0.651135	0.519021	0.601204	0.338725	0.88235	0.366792	0.287832	0.958766	0.552632	0.0700623	0.752573	0.881488	0.0281153	0.530746	0.887168
cg04025284	14	60636610	1237	0.00244273	0.00138673	0.00248005	0.00446346	-0.000159882	0.00203771	0.000366686	-0.00215578	-0.00497719	-0.00498952	-0.0019157	-0.00222463	4.32399e-05	0.000479823	-0.00215345	-0.00523784	0.000847699	-0.00514764	0.00429168	0.00447073	0.00456723	0.00386688	0.00428751	0.004298	0.00429973	0.00447023	0.0043861	0.00387255	0.00371692	0.00395815	0.00399077	0.0042507	0.00408644	0.00421295	0.0039534	0.00415864	0.569235	0.756425	0.587124	0.248386	0.970254	0.635423	0.932038	0.629626	0.256474	0.197595	0.606273	0.574091	0.991355	0.910125	0.598212	0.213768	0.830217	0.215784
cg10371280	14	60636631	1237	0.00134766	0.00208052	-0.000865869	0.00591156	-0.00440557	-0.00125418	0.0020588	-0.00315749	-0.000236902	-0.00887115	-0.000159492	0.000850206	0.00278481	0.00225966	0.000542672	-0.00609263	0.00181028	-0.00234939	0.00499298	0.00510667	0.00515721	0.00420723	0.00507098	0.00500072	0.00493266	0.00498395	0.00501171	0.00453744	0.00440154	0.00453327	0.00439884	0.00497649	0.00450668	0.00480495	0.00461351	0.0045636	0.787228	0.683705	0.866666	0.159993	0.384967	0.801968	0.6764	0.526386	0.962298	0.0505714	0.971095	0.851231	0.526682	0.649781	0.904154	0.204802	0.694773	0.606685
cg13190239	14	60646585	1237	0.00296749	0.00247653	0.00920464	0.00808269	-0.00252657	-0.00839376	0.00481732	-0.00545554	-0.00440312	-0.00784445	0.000742971	0.00317694	-0.000771804	-0.000311644	-0.00659964	-0.000619551	0.00273725	0.00367915	0.00399292	0.00438982	0.00415783	0.00364109	0.00405178	0.00377726	0.00373697	0.00386005	0.00399675	0.00359793	0.0034574	0.00359273	0.0036697	0.00371962	0.00367193	0.00372404	0.00365765	0.00367014	0.457369	0.572649	0.0268418	0.0264286	0.53291	0.0262708	0.197364	0.157558	0.270603	0.0292376	0.829851	0.376551	0.833419	0.933228	0.0722846	0.86787	0.454242	0.316124
cg03119833	14	60671567	1237	0.00405126	-0.00101225	0.0025431	0.00124992	0.00204789	-0.00263765	0.00192985	-0.00289881	-0.00491331	-0.00394577	-0.00386558	0.00063249	-0.000510458	0.0026808	-0.00246457	-0.00430154	0.000458242	-0.00368401	0.00530998	0.00562063	0.00548057	0.00459921	0.00509511	0.00517841	0.00502238	0.00548687	0.0054784	0.00472913	0.00460987	0.00467395	0.0046749	0.00527647	0.00489568	0.0050812	0.00483265	0.00500468	0.445491	0.857077	0.642633	0.785799	0.687734	0.610504	0.700793	0.59728	0.369799	0.404081	0.401724	0.892357	0.913051	0.611407	0.614671	0.397241	0.924456	0.461662
cg02867709	14	60689765	1237	0.00493434	0.00270628	0.00346937	0.00224036	0.000556097	0.000244091	0.0026533	-0.00340839	-0.00556082	-0.00652656	-0.000842728	-0.00313678	0.000403454	0.00181676	-0.00519123	-0.00529827	0.00185017	-0.00413344	0.00615821	0.0064887	0.00615456	0.00535049	0.00612175	0.00587191	0.00604408	0.00617177	0.006145	0.00544153	0.00535649	0.0053832	0.00539415	0.00613066	0.00569488	0.00575996	0.00547277	0.00568229	0.422981	0.676623	0.572954	0.67542	0.92762	0.966842	0.660668	0.580774	0.365501	0.230373	0.874986	0.560097	0.940378	0.76697	0.362	0.357654	0.735311	0.466965
cg00317246	14	60701555	1235	0.00510136	0.00498115	-0.000493889	0.000290159	-0.00116078	-0.000717311	-0.000110436	-0.000949059	-0.00113488	-0.000433759	-0.00134723	-0.00149117	-0.00273224	0.00164689	0.000710824	0.0011958	-0.000951952	-0.00285961	0.00392218	0.00402802	0.00380494	0.00338183	0.00375126	0.00362818	0.00366646	0.00381284	0.003855	0.00334259	0.0032842	0.00338629	0.00333383	0.00381126	0.00350367	0.00349937	0.00345666	0.00349506	0.19338	0.216226	0.896723	0.931626	0.756988	0.843276	0.975971	0.803429	0.768458	0.89675	0.681648	0.659679	0.412474	0.66566	0.839229	0.732562	0.783012	0.413251
cg16959351	14	60740188	1237	0.00443708	0.00203515	-0.00401196	-0.00132129	0.00219803	0.00489136	-0.0018838	-0.0026484	-0.0021958	-0.00358546	-0.00376234	-0.00278863	-0.000113279	0.00223357	0.000836143	-0.00401377	0.000301893	-0.00730951	0.005113	0.00541176	0.00535954	0.00461418	0.00510888	0.00509226	0.00506504	0.00534026	0.00531841	0.0047098	0.00460514	0.00471929	0.00483299	0.00514459	0.00487946	0.00495413	0.00469222	0.00495469	0.385502	0.706871	0.454119	0.774607	0.667023	0.33678	0.709951	0.619943	0.679704	0.446492	0.413936	0.554586	0.9813	0.664173	0.863941	0.417832	0.9487	0.14014
cg25147804	14	60810476	1237	0.00530631	0.00163159	-0.00317595	-0.00239301	0.00181057	0.00239757	-0.0026819	-0.0016143	-0.00097816	-0.00391837	-0.000498079	-0.00341083	-0.00134994	-0.000419642	0.00352299	0.00132744	-0.000982745	-0.00225085	0.00423439	0.00420309	0.00428031	0.00366216	0.00437348	0.00424945	0.00420847	0.00420647	0.00407664	0.00365302	0.00359451	0.00395774	0.00399026	0.00435216	0.00402607	0.00403129	0.00387592	0.00409299	0.210153	0.697877	0.458093	0.513472	0.678883	0.572612	0.523954	0.701153	0.810375	0.283433	0.889793	0.388791	0.735131	0.923186	0.381549	0.741941	0.799842	0.582369
cg22272787	14	61084994	1237	0.00200298	0.000222684	0.00181339	0.00200589	0.000419018	-0.00211173	0.00294521	-0.00300286	-0.00357685	-0.00346262	-0.0029504	-0.000338447	-0.000997954	0.00102015	-0.00194125	-0.00380048	0.00164758	-0.00215592	0.0041216	0.00446374	0.00438922	0.00363152	0.0042462	0.00427689	0.00400214	0.00423258	0.00413441	0.00375008	0.00369935	0.0039989	0.00385244	0.00413183	0.00388621	0.00394501	0.00386167	0.00394962	0.626988	0.960212	0.6795	0.580704	0.921392	0.621481	0.461787	0.478037	0.386962	0.355828	0.425134	0.932552	0.795601	0.804985	0.617411	0.335365	0.669635	0.585165
cg00979272	14	61100882	1237	0.00416563	0.00279519	-0.00114108	0.00313472	0.0026416	-0.000181606	0.00177406	-0.00503934	-0.00204505	-0.00594363	-0.00464548	-0.00105334	-0.000350239	0.00219144	-0.000709714	-0.00658971	0.00143584	-0.00421582	0.00581447	0.00596526	0.00580371	0.00489235	0.00570123	0.00551047	0.00557993	0.00588727	0.00574321	0.00508116	0.00503237	0.00511479	0.00512991	0.00566898	0.00533169	0.00547679	0.00516918	0.00547293	0.473729	0.639371	0.844131	0.521692	0.643122	0.973709	0.750534	0.392013	0.72178	0.242106	0.355946	0.836838	0.945568	0.699077	0.894104	0.228896	0.781189	0.44112
cg26967100	14	61104032	1237	0.00739811	0.000877423	-0.00399209	0.000901236	0.00472194	0.00520883	-0.00379907	-0.00216909	-0.00160461	-0.0034788	-0.00487272	-0.00484065	-0.0022778	0.00431236	0.00148243	-0.00295526	9.45362e-05	-0.0055038	0.00506757	0.00516741	0.0052124	0.00435935	0.00509418	0.00501286	0.00485134	0.00509964	0.0050914	0.00447017	0.00442192	0.00456778	0.00453958	0.00503983	0.00481101	0.00484075	0.00462325	0.00476018	0.144319	0.865168	0.443746	0.836216	0.353963	0.298762	0.43357	0.670587	0.75264	0.436435	0.270485	0.289264	0.615834	0.392188	0.757982	0.541533	0.983686	0.247592
cg10363885	14	61110706	1237	0.0119283	0.00329912	-0.00213851	-0.000499311	0.00831572	0.00702192	-0.00457645	-0.00291815	-0.000584846	-0.00208831	-0.00361422	-0.00439269	-0.00233454	0.00456273	0.000240093	-0.0035677	-0.00159527	-0.00780141	0.00630943	0.00657275	0.00650639	0.00562689	0.00620609	0.00621618	0.00609391	0.0063788	0.00634839	0.00583026	0.00556144	0.00572504	0.00563136	0.00629437	0.00612437	0.00606454	0.00564134	0.0060801	0.0586848	0.615711	0.742398	0.929291	0.180269	0.258636	0.45266	0.647329	0.926599	0.720205	0.515775	0.442916	0.678464	0.468519	0.968729	0.556339	0.777343	0.199455
cg10397765	14	61113109	1237	0.00729919	-0.00013676	-0.00410562	0.00017598	0.00334852	0.00521783	-0.00398253	9.96929e-05	5.45218e-05	-0.00406583	-0.00300173	-0.00564363	-0.0014629	0.00247346	0.00225072	-0.00308982	-0.00165701	-0.00805572	0.00500771	0.00506135	0.00509837	0.00439675	0.00497279	0.0049512	0.00482661	0.00502611	0.00482357	0.00447833	0.00436236	0.00453195	0.00450323	0.00470208	0.00459208	0.00474489	0.00448123	0.00475595	0.144953	0.978443	0.420657	0.968073	0.500713	0.291951	0.409304	0.984175	0.990982	0.363936	0.491391	0.213023	0.74529	0.598863	0.624042	0.514925	0.711557	0.0902999
cg21177821	14	61121712	1237	0.00548724	0.00537061	0.000809989	-0.00181469	-0.000345077	0.00107012	-0.00509582	0.00115561	0.00156376	-0.00367317	0.00125341	-0.00332204	0.00298266	-0.000443205	-0.00314061	-0.000137502	-0.00154257	-0.00320038	0.00410993	0.00450912	0.00412083	0.00371145	0.0040104	0.00396896	0.0037834	0.00432957	0.00428394	0.00349687	0.00352022	0.00353336	0.00365928	0.00409309	0.00372552	0.0039178	0.00366987	0.00385439	0.181839	0.233632	0.844172	0.624881	0.93143	0.787451	0.178017	0.789537	0.71509	0.293526	0.721795	0.347118	0.415018	0.913772	0.399229	0.972003	0.674241	0.406358
cg26195829	14	61122155	1237	0.00661749	0.0034329	-0.00267765	-0.000741217	0.00271418	0.00299552	-0.00258371	-0.00192936	-0.00218092	-0.00264373	-0.00442099	-0.00447529	-0.00249176	0.00189521	0.00147697	-0.00260386	-0.000411678	-0.00726718	0.00504123	0.00522911	0.00505375	0.00437027	0.00498044	0.00491919	0.00486129	0.00507705	0.00497005	0.00448369	0.00442161	0.00447423	0.00462976	0.00478576	0.00468603	0.00485501	0.00458065	0.00479245	0.189293	0.511504	0.596228	0.865321	0.585776	0.542561	0.595081	0.703934	0.660798	0.555437	0.317379	0.317196	0.590436	0.692097	0.752621	0.591735	0.928388	0.129423
cg14542554	14	61122327	1237	0.000784178	0.00322642	0.00132116	-0.00377814	-0.00750778	-0.000922331	-0.00596	0.00362379	0.00310256	0.00601832	0.00401117	0.00417461	-0.00232159	-0.00626066	-0.00206717	0.00747089	-0.000890926	0.00324221	0.00417987	0.00442526	0.00446128	0.00371912	0.00440779	0.00432063	0.00389617	0.00420732	0.00399761	0.00364371	0.00395978	0.00360778	0.00373818	0.00423249	0.00409972	0.00374449	0.00382034	0.00408168	0.851184	0.465945	0.767124	0.309692	0.0885124	0.830959	0.126089	0.38907	0.437689	0.098595	0.31107	0.247226	0.534569	0.13909	0.614105	0.0460242	0.815601	0.427002
cg08403045	14	61152390	1237	0.00298449	0.00137957	0.00118232	0.00437629	0.000826988	-0.00135461	0.00149868	-0.00391137	-0.00342054	-0.00471312	-0.00272191	-0.000569492	-0.00111866	-0.00224687	-0.00379824	-0.00360215	0.00103969	-0.00203674	0.00409059	0.00425449	0.00421398	0.00353616	0.00418894	0.00415635	0.00387931	0.00416122	0.00409005	0.00370758	0.00357401	0.00383337	0.00387993	0.00407549	0.00388973	0.00394299	0.00376542	0.00397502	0.465635	0.74574	0.77904	0.21587	0.843498	0.74449	0.699255	0.347238	0.402982	0.203653	0.446307	0.8819	0.773102	0.581419	0.328827	0.360949	0.782459	0.608382
cg25517090	14	61154039	1235	-0.00292986	-0.000406168	0.00359847	-0.000338909	-0.00307722	-0.00327097	0.000568026	-0.00115341	-0.000689577	0.00287714	0.00369534	0.00366592	-0.00124072	-0.00373311	-0.000216903	0.00467478	0.00220634	0.00470749	0.00432492	0.00461584	0.00440252	0.00367177	0.00429653	0.00397477	0.00426801	0.00449907	0.0045192	0.00383066	0.00375683	0.00375102	0.0038026	0.00432058	0.00414657	0.00419148	0.0038861	0.00403318	0.498129	0.929881	0.41372	0.926459	0.473861	0.410545	0.894123	0.797668	0.878723	0.452603	0.325296	0.328414	0.744211	0.387572	0.958282	0.264719	0.570204	0.243133
cg12729179	14	61274876	1233	0.00337642	0.000991554	0.000164006	0.000248661	0.0026282	0.00295683	0.000458564	-2.59001e-05	0.000799077	-0.00266417	0.000279465	-0.00243831	0.000352814	0.00293471	-0.000142286	-0.00310816	0.000766776	-0.00260326	0.00377771	0.00411037	0.00383158	0.0034863	0.00400117	0.0039959	0.00391824	0.00399742	0.00390913	0.00356533	0.00331219	0.00349508	0.00364625	0.00370877	0.00366784	0.00365197	0.00353671	0.00361428	0.371443	0.809375	0.965858	0.943139	0.511273	0.459321	0.906834	0.99483	0.838031	0.454917	0.932758	0.485402	0.922916	0.428774	0.969056	0.394719	0.82836	0.471357
cg07971289	14	61410604	1237	0.000797619	-0.00542868	-0.0156343	0.0091234	0.00262777	-0.0055116	0.00679932	0.00726209	0.00308048	-0.0108514	-0.0088578	0.000552315	-0.00295296	0.00440173	-0.00659316	-0.000320886	-0.00390689	0.00921193	0.00872143	0.00918435	0.00972283	0.00773359	0.00858265	0.00862346	0.00831194	0.00929867	0.00837375	0.00788224	0.00787987	0.00818001	0.00885555	0.00922873	0.00856102	0.00846737	0.00874233	0.00836536	0.927131	0.554467	0.107835	0.238115	0.759473	0.522732	0.413347	0.434813	0.712967	0.168608	0.260969	0.946168	0.738788	0.633391	0.441219	0.96977	0.654952	0.27081
cg02945236	14	61430723	1237	0.00264979	0.00581441	0.00339848	0.00381674	-0.00438646	-0.000646066	0.00595873	-0.00852766	-0.00485138	-0.00414154	0.00391802	-0.00415656	-0.00377647	-0.00301187	-0.00723836	-0.00664096	0.00151901	-0.00739571	0.00566346	0.00570047	0.00550316	0.0048923	0.00579396	0.00531291	0.00502645	0.005799	0.00523746	0.00494637	0.00480684	0.00510708	0.00496127	0.00550248	0.00528832	0.00521809	0.00499064	0.0050907	0.639873	0.307734	0.536871	0.435301	0.449005	0.903214	0.23583	0.141416	0.354298	0.40243	0.41502	0.415712	0.446544	0.584127	0.171079	0.203132	0.760844	0.146283
cg10246217	14	61447113	1237	0.00327696	-0.00168823	0.00264153	0.00473548	-0.00165155	0.00119327	0.00250964	-0.00241942	-0.00615393	-0.005307	0.00185469	-0.00459365	-0.00355164	0.00241698	-0.00163938	-0.00388873	0.00190452	-0.00686307	0.00457489	0.00443234	0.00462341	0.00377361	0.00442173	0.00462422	0.00427887	0.00438525	0.00450835	0.00383416	0.00396473	0.00402342	0.00419262	0.00455312	0.0042205	0.00417584	0.00408971	0.00433094	0.47381	0.703286	0.567771	0.209517	0.708771	0.796371	0.557526	0.581142	0.17225	0.166317	0.63993	0.253567	0.396929	0.59553	0.697695	0.351727	0.64144	0.113043
cg03244325	14	61544819	1237	0.00669595	0.0047143	0.00184479	0.00414664	0.00351499	-0.00054219	-0.000580476	-0.00444866	-0.00541237	-0.00503895	-0.00391195	-0.00163951	-0.00145273	0.00254815	-0.00235187	-0.00742743	-0.00104553	-0.00498515	0.00602662	0.0063194	0.00609899	0.0051927	0.00596827	0.00579615	0.00576791	0.00617659	0.00616444	0.00541392	0.0052564	0.00537161	0.0053302	0.00584869	0.00563276	0.00574762	0.00542209	0.00568906	0.266541	0.455664	0.76229	0.424551	0.555897	0.925472	0.919837	0.471374	0.379945	0.351988	0.45674	0.7602	0.785201	0.663069	0.676288	0.196267	0.847093	0.380884
cg14952313	14	61570456	1237	-0.00863233	0.00114637	-0.00709284	-0.000763394	-0.00142342	-0.00728258	0.00573359	-0.00322981	0.00329925	0.00227364	0.00444833	0.0117425	0.00698588	-0.00965406	0.00336019	0.00447677	0.00448812	-0.00499338	0.00575444	0.00609175	0.00566009	0.00501072	0.00632617	0.0057232	0.00509916	0.0060215	0.00525617	0.0048216	0.0051131	0.00518433	0.00525561	0.00557041	0.00575796	0.00505509	0.006298	0.00556186	0.133585	0.850733	0.210157	0.878909	0.821976	0.203207	0.260835	0.591696	0.530207	0.637247	0.384307	0.0235126	0.183774	0.0830784	0.559508	0.375836	0.476077	0.369298
cg17372361	14	61612138	1237	0.00428799	0.00564773	0.00213137	0.00258235	0.00195454	0.000769104	0.000962396	-0.00253531	0.00130182	-0.00575023	-0.00176045	-0.00148666	0.000124287	-4.45611e-05	-0.00544281	-0.00516954	0.000537891	-0.00513552	0.00576686	0.0060772	0.00591959	0.00500711	0.00582944	0.00558522	0.00574588	0.00591448	0.0058438	0.00517047	0.00507513	0.0053552	0.00516822	0.0057982	0.00546853	0.00561135	0.00537148	0.00557894	0.457144	0.352718	0.718807	0.606038	0.737408	0.890475	0.866982	0.66817	0.823715	0.266082	0.728684	0.781311	0.980814	0.993868	0.319592	0.356912	0.920234	0.357301
cg06841252	14	61612558	1237	-2.61818e-05	0.00113299	0.00124124	0.00261334	-9.70231e-05	-8.98614e-05	0.00500766	-0.00621454	-0.0048873	-0.00146763	-0.00343898	0.0032313	-0.00174258	-0.00402846	-0.00207199	0.000339521	0.00165001	-0.00199382	0.00481698	0.00559071	0.00520946	0.00456338	0.00520686	0.00513877	0.00457058	0.00493307	0.00479659	0.00438484	0.00431288	0.00437136	0.00432889	0.00482251	0.00467344	0.00453271	0.0047389	0.00451634	0.995663	0.839404	0.811675	0.566864	0.985133	0.986048	0.27324	0.207752	0.308245	0.737847	0.425234	0.459786	0.687281	0.403524	0.657509	0.94029	0.727702	0.658875
cg12143028	14	61655040	1237	0.00348061	0.00853023	0.00279057	0.00207024	0.00125685	0.000537481	0.00103144	-0.00744628	-0.00252133	-0.00698221	-0.00175295	-0.00164171	0.00247609	-0.00191405	-2.09212e-05	-0.00272247	0.000894232	-0.00525981	0.00530127	0.00573427	0.00566303	0.00515654	0.00564242	0.00531624	0.00525897	0.00536945	0.00543271	0.00513627	0.00475648	0.00485122	0.00486137	0.00544151	0.00524756	0.00541442	0.00487626	0.00521377	0.511463	0.13686	0.622176	0.688068	0.823729	0.91947	0.844508	0.165507	0.642575	0.174022	0.712471	0.735052	0.610514	0.725026	0.996819	0.615093	0.854496	0.313056
cg15404785	14	61727792	1237	-0.00839478	-0.000258542	-0.00803497	0.000606846	-0.00534239	-0.00520104	0.00547468	-0.00271068	0.00267099	-0.00044784	0.00542167	0.00880259	0.00610357	-0.00616412	0.00370298	0.00210993	0.00728088	-0.00317637	0.00427642	0.00464155	0.00455971	0.00382428	0.00460081	0.00444882	0.00381198	0.00444415	0.00397535	0.00355457	0.00383584	0.0040205	0.0040123	0.00419947	0.00428825	0.00387209	0.00460442	0.00413483	0.0496414	0.955579	0.078041	0.873919	0.245567	0.24237	0.150953	0.541898	0.501656	0.89974	0.157532	0.028566	0.128206	0.142149	0.387853	0.585817	0.113814	0.442369
cg09826743	14	61727899	1237	0.00966735	-0.00202882	0.00573585	0.00571777	0.00382649	-0.0104031	0.00301714	-0.00712385	-0.00314851	-0.00669633	-0.00164767	0.00823513	-0.00909457	-0.00856767	-0.00889002	-0.00436015	-0.00452629	0.00326252	0.00492017	0.00532981	0.00544241	0.00450795	0.00499185	0.0051398	0.00476304	0.0053109	0.0045647	0.00414123	0.0046481	0.00476052	0.00474571	0.00485307	0.00469309	0.00439211	0.00461964	0.00452558	0.0494328	0.70346	0.291921	0.204664	0.443351	0.0429684	0.52644	0.179803	0.49035	0.105881	0.722977	0.0836515	0.0553172	0.0774944	0.0581883	0.320845	0.327189	0.470967
cg15891218	14	61748354	1237	-0.00283148	-0.00299693	0.00413861	-0.00152351	-0.000155691	-0.00609745	0.00533832	0.00285967	-0.000543703	0.00248584	-0.000881269	0.00334171	0.00113813	-0.0022456	-0.000259851	0.00307485	0.00194228	0.00570716	0.00434033	0.00464096	0.00456446	0.00395769	0.00422164	0.00445087	0.00421073	0.0043518	0.00443957	0.00399342	0.00365738	0.00393504	0.00405025	0.00435583	0.00419399	0.00446654	0.00407752	0.0040662	0.514165	0.518437	0.364564	0.700275	0.970581	0.170703	0.204873	0.511102	0.902529	0.533624	0.809589	0.39576	0.778708	0.606176	0.950596	0.49119	0.633832	0.160449
cg11001769	14	61748440	1237	0.00233798	0.00247903	0.00352216	0.00317746	0.00306737	-0.00159295	0.00174345	-0.00354435	-0.00430345	-0.00558371	-0.00564294	-0.00104526	0.000916215	-0.000328431	-0.00588219	-0.00634098	0.000876702	-0.00386901	0.00516811	0.00535132	0.00537552	0.00466332	0.00509875	0.00518428	0.00499948	0.00523474	0.00517789	0.00467829	0.00450101	0.00469081	0.00458714	0.00495823	0.00493338	0.00507013	0.00471535	0.00495873	0.650992	0.643181	0.512324	0.495635	0.547445	0.758642	0.727295	0.498354	0.405906	0.23266	0.209949	0.823667	0.841687	0.947187	0.233134	0.21106	0.852504	0.435249
cg04141707	14	61748498	1237	0.000987572	0.00194166	5.10002e-05	0.00338048	0.000426491	0.0008874	0.00471069	-0.00280298	-0.00482807	-0.00963757	-0.000829985	0.00143932	0.000491405	0.0036357	-0.00122117	-0.0045141	0.00264916	-0.00862009	0.00718804	0.00751958	0.00735016	0.00623679	0.00740835	0.00718079	0.00697521	0.00757604	0.0070044	0.00651551	0.00641149	0.00666053	0.0064679	0.00714229	0.00689719	0.00697772	0.00679535	0.00700511	0.890722	0.796242	0.994464	0.587803	0.954092	0.901648	0.499455	0.711398	0.49064	0.139094	0.896999	0.828913	0.939438	0.610725	0.859466	0.517676	0.696648	0.218494
cg19918763	14	61748540	1237	-0.0031298	0.00114489	-0.00239339	0.000955229	-0.00376316	-0.004429	0.00998736	0.00033167	0.00318202	-0.00288398	-0.00198349	0.00760733	0.00474571	-0.00159177	-2.14416e-05	-0.000514807	0.00178377	-0.00568394	0.00399106	0.00425819	0.00419442	0.00344251	0.00392212	0.00396386	0.0036546	0.00404555	0.00398139	0.00350914	0.00387277	0.00373865	0.00387592	0.00406182	0.00375731	0.00352405	0.00369826	0.00379054	0.432921	0.788031	0.568262	0.781411	0.33732	0.263847	0.00627953	0.934659	0.424161	0.411164	0.608537	0.0418733	0.220798	0.695143	0.995447	0.883855	0.629574	0.133742
cg24785368	14	61748574	1237	-0.00549866	0.00463316	0.00876488	0.00221904	-0.00780692	-0.0116404	0.00503814	-0.000536642	-0.00306738	-0.00445795	0.0040009	0.00841474	0.00092527	-0.000700519	-0.00636123	0.00292944	0.00393297	0.00801822	0.00406998	0.00426003	0.00435676	0.0035781	0.00419603	0.00446317	0.00412334	0.00413733	0.0039769	0.00361737	0.0038261	0.00397958	0.00393517	0.00390813	0.00401851	0.00411972	0.00367445	0.00391985	0.176686	0.276777	0.044242	0.535145	0.0628079	0.00910429	0.221762	0.896798	0.440529	0.21781	0.295706	0.0344744	0.814109	0.857744	0.113425	0.477037	0.284459	0.0408012
cg23916802	14	61813126	1237	0.000704241	0.00129261	0.000823131	0.0031644	-0.00173776	-0.000598797	0.00425514	-0.00364387	-0.00278636	-0.00795321	-0.000621863	-0.00127081	0.000569998	0.00150114	-0.0033181	-0.0055414	0.00207159	-0.00508958	0.00482174	0.00507762	0.00508093	0.00435399	0.00510457	0.0048525	0.00471048	0.00491355	0.00489993	0.00438465	0.0043263	0.0044001	0.00436251	0.00485107	0.00462078	0.00474953	0.00444305	0.00459836	0.883878	0.799056	0.871303	0.467359	0.733531	0.901791	0.366349	0.458331	0.569592	0.069697	0.885706	0.772724	0.896046	0.756983	0.472706	0.243321	0.641033	0.26837
cg12797254	14	61825961	1237	-0.00314029	-0.000911093	-0.00408971	-0.00449447	-0.0029259	-0.00195633	3.24467e-05	-0.00016367	0.00321357	0.00325962	0.00192728	0.00263155	0.00200363	-0.0052597	0.00265034	0.00617343	0.00197062	0.00641276	0.00436683	0.00478126	0.00444746	0.00387121	0.00418083	0.0043032	0.00413561	0.00451711	0.00441002	0.00383499	0.00372925	0.00383346	0.00390884	0.00427376	0.00407756	0.00414034	0.00397767	0.00412356	0.472065	0.848874	0.357802	0.245641	0.484029	0.649381	0.99374	0.971096	0.466187	0.395342	0.605294	0.492418	0.608239	0.218436	0.515703	0.13595	0.620304	0.11991
cg04284035	14	61834141	1237	0.0320764	0.0139036	0.0160287	0.00715028	0.00230837	-0.00427512	0.0111648	-0.00688027	0.00776201	-0.00304108	0.0019988	-0.0110617	0.00169502	-0.00568462	-0.00125086	-0.0166595	0.000414761	0.00630802	0.00799072	0.00767815	0.00779433	0.00656792	0.00745765	0.00790891	0.00751222	0.0074596	0.00676996	0.00669492	0.00740753	0.0074275	0.00768076	0.00745839	0.00728574	0.00737851	0.00676188	0.00785169	5.96452e-05	0.0701718	0.0397385	0.276301	0.756918	0.588821	0.137222	0.356352	0.251573	0.649658	0.787288	0.136413	0.825339	0.445954	0.863684	0.0239556	0.95109	0.421745
cg22613123	14	61835204	1237	0.00411071	0.00159189	0.000771768	0.00526193	-0.000409376	0.00134632	0.0037812	-0.00250514	-0.00315151	-0.00854249	-0.000574777	-0.00271179	-0.00238066	0.00334094	-0.000241118	-0.00736987	0.000438638	-0.00804154	0.00555783	0.00568646	0.00562266	0.00482131	0.00536256	0.00537285	0.005372	0.00556382	0.00571954	0.00507169	0.0047682	0.004821	0.0048617	0.00540756	0.0052059	0.00528156	0.00496549	0.00519015	0.459527	0.77952	0.890825	0.275101	0.939149	0.802139	0.481513	0.652526	0.581628	0.0921148	0.904052	0.573779	0.624363	0.536689	0.963058	0.162896	0.929609	0.121289
cg08989674	14	61835786	1237	0.00378744	0.00265992	-0.000497275	0.00265827	0.00037131	-0.00223511	0.00138173	-0.00209554	-0.00132188	-0.00632029	-0.00172748	0.00143215	0.00219595	0.00184015	-0.00108513	-0.00290657	-0.000135537	-0.0012292	0.00458726	0.00467498	0.00438208	0.00375876	0.00426585	0.00421936	0.0043857	0.00436701	0.00448484	0.00376033	0.00379644	0.00382016	0.00419898	0.00454094	0.00421905	0.00414009	0.00417355	0.00424013	0.409006	0.569378	0.909651	0.47943	0.930638	0.596301	0.752721	0.631329	0.768189	0.0928054	0.649091	0.707739	0.600993	0.685304	0.797025	0.482645	0.974093	0.771894
cg14356898	14	61884878	1236	0.00522424	0.000925391	0.00144589	0.00400984	0.00277173	-0.000545216	0.000142429	-0.00408446	-0.00386875	-0.00513879	-0.00322736	-0.00197866	-0.000253194	0.00089285	-0.00204911	-0.00551518	0.00114966	-0.00342316	0.00530648	0.00569167	0.00541453	0.00472492	0.00522133	0.00513623	0.00516386	0.00547229	0.0053749	0.00493425	0.00458415	0.00484458	0.0045302	0.00526934	0.00502634	0.00519498	0.0048013	0.00502752	0.324869	0.870844	0.789439	0.396072	0.595525	0.915463	0.977996	0.455432	0.47166	0.297665	0.481417	0.68296	0.955429	0.865448	0.683513	0.288401	0.810759	0.495944
cg26872543	14	61910902	1236	0.00494542	0.0033514	-0.00206768	0.000212293	0.00293009	0.000476114	-0.0024199	-0.00275183	-0.00124292	-0.00255336	-0.00127893	-0.000485475	-0.000382068	0.00364129	0.000731298	-0.00324481	-0.00120137	-0.00486687	0.00482859	0.00502113	0.00485225	0.00417421	0.00470756	0.00469094	0.00448625	0.0047925	0.00476371	0.00418627	0.00407594	0.00432879	0.00431667	0.00472977	0.00451305	0.00459342	0.00435224	0.00457498	0.305743	0.504478	0.670015	0.959438	0.533664	0.919156	0.589608	0.565836	0.794158	0.541904	0.753692	0.910704	0.929471	0.44138	0.871274	0.479937	0.782521	0.287419
cg20194367	14	61929688	1237	0.000942982	-0.00110832	0.00252737	0.0040825	-0.00623455	-0.0127073	-4.39033e-05	0.00112916	-0.00636909	-0.00425563	0.00163498	0.00341075	0.00560069	-0.00317592	0.000294133	-0.00270115	0.00174309	0.00547636	0.00418924	0.0045616	0.00477256	0.00403093	0.00449489	0.00463424	0.00359379	0.00426815	0.00432045	0.00376001	0.00390398	0.00409233	0.00415987	0.00431782	0.00439514	0.00407468	0.00435508	0.0042373	0.821904	0.808031	0.596415	0.311159	0.165433	0.00610586	0.990253	0.791353	0.140434	0.257713	0.675364	0.404591	0.178186	0.462012	0.946644	0.507388	0.688978	0.196212
cg10762199	14	61934948	1237	0.00220827	0.000896424	0.000945893	0.00345859	-0.00122511	-0.00665988	0.00181474	-0.00298359	-0.00126664	-0.00324508	-0.00191486	0.00252471	0.00076832	0.00113524	-0.00146464	-0.00104839	0.00221261	0.000281239	0.00426001	0.0043825	0.00435364	0.00376275	0.00425061	0.00413629	0.00390222	0.00434192	0.00435975	0.00366447	0.00364064	0.00376246	0.00385346	0.00411191	0.00401727	0.00407401	0.00380119	0.00399836	0.604199	0.837927	0.828002	0.35801	0.773179	0.107374	0.641893	0.491982	0.77141	0.375859	0.598911	0.502204	0.841962	0.782482	0.715421	0.79692	0.560511	0.943924
cg16083236	14	61946635	1237	0.00276636	0.00110549	0.00144337	0.0030118	0.00209739	0.00104664	0.00152136	-0.00261339	-0.00329466	-0.00577306	-0.002683	-0.00331417	0.0016136	-0.00126435	-0.00222579	-0.00448445	0.00107232	-0.00302956	0.00430626	0.00453747	0.00430841	0.00379258	0.00427967	0.00432091	0.00423994	0.00446227	0.00433529	0.00386176	0.00372324	0.0039398	0.00378909	0.00419467	0.00388991	0.0040504	0.0038927	0.00408403	0.520611	0.807514	0.737616	0.42712	0.624076	0.808604	0.719733	0.558102	0.447277	0.134933	0.47115	0.400234	0.670214	0.763095	0.56719	0.268223	0.782956	0.458205
cg22235527	14	61949225	1237	0.00350083	4.78434e-05	0.00115783	0.0022138	0.000975616	-0.00336993	0.000782623	-0.00198545	-0.00288298	-0.00414812	-0.00314415	0.000351632	0.000487264	0.000165644	-0.0012366	-0.00402267	0.00205005	-0.00394736	0.00423833	0.00449009	0.00451604	0.00385258	0.00433314	0.0043954	0.00411976	0.00447018	0.00423692	0.00405122	0.00370205	0.00404504	0.00394338	0.004284	0.00424748	0.00423035	0.00400451	0.00425529	0.408808	0.991498	0.797655	0.565542	0.821861	0.443263	0.849334	0.656931	0.496224	0.305874	0.395714	0.930728	0.90166	0.969157	0.770947	0.341652	0.608696	0.353597
cg01343146	14	61956883	1236	0.00458219	0.00460121	-8.62597e-05	0.000735654	0.00365704	0.0066901	0.00049054	-0.00441638	-0.0021169	-0.00433097	-0.0028447	-0.00501993	0.00289615	0.00283777	-0.00121231	-0.00494342	-0.00179878	-0.00659234	0.00496803	0.005023	0.00504529	0.0042575	0.00497819	0.00468429	0.00493624	0.00497838	0.00502649	0.0044192	0.00427425	0.00425678	0.0043142	0.00484388	0.0046993	0.00460764	0.00450536	0.00448107	0.356354	0.359652	0.986359	0.862816	0.462575	0.153235	0.92084	0.375018	0.673647	0.327069	0.505704	0.238287	0.502026	0.55798	0.796425	0.283328	0.689705	0.14125
cg16918236	14	61958747	1237	0.00493132	0.00958945	-0.00122559	0.00117455	0.00274285	0.0128904	-0.00616773	-0.0059419	-0.00626527	-0.00703953	0.000298327	-0.00892301	0.000485337	0.00151097	0.00172834	-0.00332062	-9.92208e-05	-0.0110333	0.00630417	0.00663893	0.00606975	0.00521693	0.00589762	0.00601229	0.00575268	0.00621111	0.0061623	0.00523663	0.00538062	0.00558931	0.00568304	0.00594849	0.00595474	0.00577912	0.00552849	0.00594762	0.434079	0.148619	0.839981	0.821869	0.641876	0.032032	0.283653	0.33874	0.309291	0.178855	0.955784	0.11039	0.931943	0.799489	0.771628	0.565569	0.985681	0.063586
cg14543200	14	61977951	1237	0.00101698	0.00892561	0.00747595	0.00594958	-0.00249713	-0.00585756	0.00320534	-0.00558678	-0.00334309	-0.00505005	1.73588e-05	0.00493339	0.000408991	-0.00214441	-0.0082958	-0.00283649	0.00441456	-0.00135232	0.00463521	0.00486627	0.00490064	0.0041189	0.00461388	0.00453219	0.00436141	0.00477735	0.00467297	0.00406762	0.00415153	0.00402561	0.00439115	0.00461741	0.00449853	0.00457564	0.00434995	0.00451306	0.826335	0.0666272	0.127133	0.14861	0.588355	0.196206	0.46238	0.242229	0.474356	0.214412	0.996664	0.220386	0.925792	0.642349	0.0651663	0.535316	0.310176	0.764448
cg00727314	14	61980811	1235	0.00414613	0.00101261	0.00293824	0.00233529	0.00180448	-0.00326633	0.000907413	-0.00290508	-0.00396295	-0.00223262	-0.00364196	0.00044179	0.000612688	-0.00079322	-0.00253202	-0.00300106	-0.00015864	-0.00191515	0.00402837	0.00427021	0.00427584	0.00371336	0.00417554	0.00416144	0.00394372	0.00423159	0.0041579	0.00389259	0.00357526	0.00375849	0.00368003	0.00406288	0.00394649	0.00414556	0.0037141	0.00393364	0.303371	0.812553	0.491974	0.529422	0.665628	0.43251	0.818021	0.492384	0.340533	0.566269	0.308367	0.906428	0.867771	0.845208	0.521141	0.469114	0.96593	0.626354
cg17346913	14	61982135	1237	-0.0100459	-0.00742012	-0.00481495	0.00275306	-0.000800432	-0.00386899	0.011811	0.000153252	0.00117888	-0.00635413	-0.00456583	0.00764811	0.00351107	-0.00313665	0.00342429	-0.00224076	-0.00022457	-0.000264405	0.00442436	0.00478307	0.00454954	0.00382885	0.00451934	0.00450351	0.00391164	0.00428837	0.00424319	0.00378042	0.00401641	0.00393345	0.00422592	0.00451773	0.00423217	0.00424352	0.0043941	0.00406649	0.0231721	0.120822	0.289902	0.472122	0.85942	0.390283	0.00253237	0.971492	0.781144	0.0928018	0.255624	0.0518501	0.406064	0.487495	0.418452	0.597469	0.95924	0.948158
cg13698578	14	61982803	1236	-0.00290935	-0.000513753	0.00348996	0.000458224	-0.00241754	-0.00441184	0.00133362	-0.000193464	0.000535043	0.00367268	0.00449167	0.00148749	-0.000711961	-0.00536526	-0.00100508	0.00552984	0.00133021	0.00582827	0.00453822	0.0048778	0.00457434	0.0039743	0.00461578	0.00440251	0.00449544	0.00477133	0.00471787	0.00404393	0.00397007	0.00394102	0.00404527	0.00456532	0.00428059	0.00437643	0.00413515	0.00420574	0.521473	0.916118	0.445498	0.90821	0.600449	0.316286	0.766726	0.967657	0.909707	0.363774	0.257895	0.705848	0.860295	0.239907	0.814364	0.206392	0.747693	0.165811
cg03725784	14	61992305	1237	0.00397493	0.00126721	0.00486644	0.00167163	0.00242929	-0.00303828	0.000536909	-0.00259789	-0.00486935	-0.00226674	-0.00364479	0.000447554	0.000169621	1.57585e-05	-0.00465391	-0.00207007	0.000113057	-0.0022986	0.00416466	0.0044281	0.00421823	0.00362231	0.00405445	0.004044	0.00393316	0.00427988	0.00428964	0.00371936	0.00355767	0.00366165	0.00368039	0.00413077	0.00392877	0.00407202	0.0037974	0.00388884	0.33986	0.774744	0.248636	0.644452	0.549062	0.452468	0.891419	0.54385	0.256315	0.542231	0.305605	0.902719	0.96324	0.996956	0.236187	0.611199	0.976249	0.55447
cg14971470	14	61995687	1237	-0.00132599	0.00161857	0.00622643	-0.00234392	-0.0064079	-0.0030102	-0.00136072	-0.00163823	-0.00583206	0.00219495	0.0017596	0.00335785	0.000309916	-0.00317166	-0.0074076	0.00805036	0.000879953	0.00450818	0.00363515	0.00402871	0.00424717	0.00349983	0.00389184	0.00371475	0.00350368	0.00365802	0.00366886	0.00330763	0.00340117	0.00352431	0.00361115	0.0036652	0.0036312	0.00353733	0.00368609	0.00358194	0.715284	0.687861	0.142643	0.503032	0.0996615	0.417745	0.697742	0.654265	0.111922	0.506944	0.604912	0.340709	0.931608	0.386851	0.0413516	0.0228563	0.811321	0.208179
cg04378678	14	61998730	1237	0.00494148	-0.00209255	-0.000366986	0.00152631	0.00311136	-4.1236e-05	-0.000925291	-0.000752845	-0.00277883	-0.0028801	-0.00503593	-0.00211983	-0.0019717	0.00460642	-0.00100122	-0.00200165	-0.00131586	-0.00247472	0.00430149	0.00447432	0.00440065	0.00380727	0.00416725	0.00401017	0.00392954	0.00454007	0.00423338	0.00388778	0.00375937	0.00377435	0.00406675	0.00430731	0.00409761	0.00407417	0.00389151	0.00411455	0.250645	0.640012	0.933539	0.688499	0.455292	0.991796	0.813844	0.868297	0.511562	0.45881	0.180386	0.57436	0.627793	0.28487	0.806965	0.623214	0.73526	0.547537
cg23339014	14	62000491	1237	0.00265109	0.00273128	0.00361343	0.00880006	0.000435721	-0.000688227	0.00156129	-0.00214389	-0.00265925	-0.00859688	-0.00135092	-0.00156622	0.00302517	0.00021153	-0.00460141	-0.00637805	0.001776	-0.00425468	0.00432109	0.00453268	0.00442437	0.00368047	0.00421196	0.00426534	0.00399647	0.00436312	0.00420764	0.00389825	0.00379934	0.00407983	0.00406019	0.00403656	0.00398366	0.0042392	0.00376777	0.00393715	0.53953	0.546791	0.414094	0.0168019	0.917607	0.871815	0.696043	0.623168	0.527383	0.0274319	0.722166	0.701057	0.456223	0.958207	0.248061	0.132442	0.63738	0.279853
cg00133556	14	62005843	1235	0.00206633	0.00316781	0.00498839	0.00621483	0.00219528	-0.00273199	0.00306657	-0.000899745	-0.00314462	-0.00716133	-0.00241542	-0.000107962	0.00177283	-0.000407071	-0.0058982	-0.00779889	-5.24027e-05	-0.00231457	0.00444183	0.00463964	0.0045952	0.00390298	0.0044431	0.004397	0.00414318	0.00456717	0.00438644	0.00385508	0.00382748	0.00400575	0.00391813	0.00435439	0.00419158	0.0042329	0.00416664	0.00419581	0.641789	0.494753	0.277671	0.111311	0.621244	0.534382	0.459209	0.843825	0.473439	0.0632212	0.527993	0.978498	0.650931	0.925518	0.159382	0.0654101	0.989965	0.581195
cg19512969	14	62014016	1237	0.00413195	0.00434693	0.00534424	0.0021334	0.00292043	-0.00156511	0.00107571	-0.00476015	-0.00270977	-0.00336065	-0.00121395	2.2148e-05	-0.000150476	-0.00131497	-0.00506791	-0.00469409	-0.00020541	-0.00302142	0.00452236	0.00480752	0.00480317	0.00405233	0.00456014	0.00460212	0.00438958	0.00461078	0.0045435	0.0040592	0.00396335	0.00421336	0.00391684	0.00464565	0.00437545	0.00457836	0.00402918	0.00439778	0.36089	0.365893	0.26586	0.598566	0.521897	0.733792	0.80641	0.301887	0.550904	0.407722	0.759381	0.995806	0.969355	0.777135	0.246759	0.305233	0.959341	0.492062
cg18456481	14	62019963	1237	0.00693582	0.000829128	0.00518283	0.00340566	-0.00180816	0.000796272	-0.000571695	-0.0007978	-0.00697081	-0.00614005	-0.00148603	-0.00254375	-0.000370967	-0.00266378	-0.0081356	-0.000362107	0.00080317	-0.00217221	0.00534251	0.00556889	0.00544363	0.00490946	0.00543079	0.00543782	0.0048525	0.00538353	0.00537103	0.00468584	0.00490351	0.00494477	0.00489381	0.00515652	0.00476738	0.00505916	0.00491709	0.00521065	0.194208	0.881644	0.341051	0.487875	0.739174	0.88358	0.906215	0.882191	0.194338	0.19008	0.761848	0.60695	0.939575	0.605447	0.0879123	0.94294	0.870249	0.676767
cg18703243	14	62021555	1237	-0.0040029	-0.00614018	-0.00664749	-0.00128797	0.000163032	-0.00114311	0.00216079	0.0016573	0.00812334	-0.0053833	0.0013174	-0.00151791	0.00414232	-0.00141268	-0.00466625	0.0015228	0.00626544	0.00586947	0.00420723	0.00453022	0.00478312	0.00404336	0.00436097	0.00453047	0.00371352	0.00419647	0.00430201	0.0040085	0.00399095	0.00410304	0.00408103	0.00425393	0.0043914	0.00422524	0.00414166	0.00433941	0.341384	0.175296	0.164595	0.750076	0.970179	0.800797	0.560653	0.692896	0.0589903	0.179281	0.741326	0.711422	0.310096	0.739822	0.287969	0.718544	0.130334	0.176185
cg19695597	14	62036992	1237	0.00409683	0.00467598	-0.00252628	0.000803298	0.00149988	0.00117259	-0.0013866	-0.00253199	-0.000258214	-0.00397593	-0.00169607	-0.00196639	-0.000736573	0.000332197	-0.000514244	-0.000628192	-0.000712222	-0.00519013	0.0047432	0.0048926	0.00461592	0.0041402	0.00459758	0.00447536	0.00443153	0.00485882	0.00459315	0.00407011	0.00394614	0.00409774	0.00421858	0.00445793	0.00419706	0.00442917	0.00411253	0.00445335	0.387738	0.339212	0.584174	0.846157	0.744248	0.793313	0.75436	0.602288	0.955169	0.328639	0.667338	0.631319	0.861392	0.940598	0.902483	0.887214	0.862507	0.243839
cg23386212	14	62041363	1237	0.00636751	0.000842817	0.00263232	0.00147565	0.00165174	-0.000583178	0.00115773	-0.003335	-0.00354222	-0.00291225	-0.00484448	-0.00102149	-0.00162899	0.000713431	-0.00245435	-0.00337229	0.00124367	-0.00452786	0.00500966	0.00518837	0.00503875	0.00433818	0.0048278	0.00494151	0.00465455	0.00507095	0.00504182	0.00430236	0.00429391	0.00448451	0.00436112	0.00487524	0.00450926	0.00465832	0.00435067	0.00456231	0.203712	0.870957	0.60138	0.73374	0.732253	0.906055	0.803568	0.510751	0.482326	0.498472	0.259226	0.819815	0.708757	0.883655	0.586241	0.46911	0.774987	0.320978
cg04982372	14	62049795	1237	0.00307736	0.00332136	0.00322391	0.00193192	0.00332773	0.000351177	-0.000497911	-0.00419648	-0.00576665	-0.00302013	-0.0050362	-0.000616852	0.0014994	0.000295317	-0.00235003	-0.00545566	0.00128206	-0.00477191	0.00501615	0.00520817	0.00500629	0.00431603	0.00500753	0.00486203	0.00474992	0.00513325	0.00485449	0.00443838	0.00418005	0.00451275	0.00460528	0.00498508	0.00476849	0.00476655	0.00454744	0.00483796	0.539553	0.523656	0.519594	0.654432	0.506341	0.94242	0.916515	0.413637	0.234873	0.496215	0.228273	0.891275	0.744741	0.952761	0.622137	0.252387	0.777996	0.323962
cg25674834	14	62055662	1236	-0.000950071	0.002174	-0.00357187	0.000134829	-0.000403394	-0.000476748	0.00350088	-0.00198751	0.00303903	-0.00478914	0.000137025	-0.0012385	0.00164095	-0.000152443	-0.000825534	-0.00252587	0.00230281	-0.00463816	0.0042535	0.0045224	0.00471483	0.0038187	0.00442795	0.00439911	0.00456001	0.00446251	0.00447197	0.00384719	0.00394638	0.00411105	0.00403751	0.00437246	0.00425327	0.00409791	0.00427871	0.00423944	0.823254	0.630717	0.448702	0.971835	0.927412	0.913699	0.442644	0.656046	0.496774	0.21319	0.972302	0.763216	0.684429	0.972188	0.846102	0.537644	0.590438	0.273933
cg20354873	14	62069030	1237	0.00614433	0.00355979	-0.00184109	0.000256159	0.0015114	0.00221303	-0.00166979	-0.00312478	-0.00338055	-0.0034695	-0.00163571	-0.00164805	-0.00106039	0.00300209	0.00190279	-0.00536615	0.00142512	-0.00530469	0.00570789	0.0059915	0.00582437	0.00506535	0.00562887	0.00553742	0.00539928	0.00590476	0.00567265	0.00521351	0.0049649	0.00519841	0.00519796	0.00565186	0.00539162	0.00561399	0.00522294	0.00554336	0.281721	0.552419	0.751926	0.959668	0.788308	0.689414	0.757122	0.596669	0.551217	0.505743	0.741812	0.751222	0.838352	0.595302	0.724151	0.339147	0.784962	0.338596
cg19532942	14	62109173	1237	0.00588853	-6.85153e-06	0.00451683	0.000532371	0.00902018	-0.000430718	-0.000638374	-0.000391219	-0.00269632	-0.00603132	-0.00477607	-0.0048361	0.00560452	2.02918e-05	-0.00554506	-0.00716331	-0.00176141	-0.00497007	0.00599426	0.00631608	0.00627707	0.00525438	0.00603138	0.00565194	0.00541889	0.00603136	0.00566089	0.00539226	0.00523873	0.0053572	0.00552062	0.00592022	0.00587391	0.00589691	0.00546412	0.00567194	0.325921	0.999134	0.471786	0.919297	0.134773	0.939254	0.906222	0.948282	0.633856	0.263347	0.361935	0.36667	0.310011	0.997265	0.345162	0.224459	0.74718	0.380891
cg23174662	14	62166083	1237	-0.00231686	-0.00363108	0.00372324	0.00446718	-0.00260685	-0.00399738	0.00161066	0.00139249	0.00247771	-0.00340422	-0.000757815	0.000136588	-0.00140477	-0.000296215	0.000163287	0.00191329	0.00168894	0.00569965	0.00368788	0.00396871	0.00393552	0.00341387	0.00385308	0.00383046	0.00362699	0.0039347	0.00391352	0.00332691	0.00336918	0.00362138	0.00368584	0.00402973	0.00377868	0.00375996	0.00360064	0.00344447	0.529848	0.360229	0.344118	0.190691	0.498682	0.296681	0.656987	0.723413	0.526657	0.306196	0.822037	0.969913	0.703109	0.941402	0.965532	0.610851	0.639021	0.0979796
cg16830944	14	62200995	1234	0.00177182	0.00112291	-0.000209293	0.00143778	-0.00189893	0.00264513	-0.00036974	-0.00174002	-0.00160019	-0.00197441	-0.000272753	-0.00300035	-0.000386058	0.00170585	-0.00161772	-0.005088	0.00219308	-0.00658768	0.00470272	0.00506057	0.00519045	0.00435169	0.0048437	0.00471309	0.0047277	0.00494922	0.00480838	0.0043687	0.00407759	0.00432862	0.00431019	0.00468424	0.00470406	0.0048067	0.00447492	0.00455359	0.706348	0.824397	0.967836	0.741101	0.695027	0.57464	0.937663	0.725157	0.739291	0.651308	0.946669	0.48822	0.92863	0.715732	0.730922	0.289817	0.624075	0.147981
cg05105770	14	62203903	1237	-0.000121048	-0.00276407	0.00243097	-0.000178991	0.00529961	0.00126938	0.0024302	-0.00108894	-0.00188188	-0.0012892	-0.00270517	-0.00341626	0.000433917	0.00222607	-0.00465231	-0.000118444	-0.00138501	0.00100447	0.00436257	0.00459004	0.00427425	0.00364572	0.0044092	0.00425166	0.00404642	0.00451557	0.00419735	0.00368039	0.00375639	0.00379906	0.00398862	0.00446438	0.00403541	0.0037902	0.00399671	0.00414559	0.977864	0.547049	0.569528	0.960843	0.229386	0.765275	0.54812	0.809437	0.653901	0.726122	0.471432	0.368525	0.91337	0.61804	0.248963	0.97507	0.728939	0.808548
cg11745444	14	62216830	1237	0.00786287	-7.50723e-05	-0.000786057	-0.000393727	0.00466383	0.00201676	-0.000541005	0.000142944	-0.00405674	-0.0030652	-0.00617951	-0.00249537	-0.00404793	0.0030368	-0.00129178	-0.000409469	-0.00143058	-0.00493954	0.00558266	0.00568516	0.00543012	0.00468519	0.00543259	0.00539407	0.00518057	0.00544656	0.00545309	0.00480083	0.00467001	0.00501918	0.00467931	0.00543064	0.00518798	0.00513256	0.00497302	0.00527418	0.158999	0.989464	0.884901	0.933027	0.390622	0.708491	0.916828	0.979062	0.456917	0.523166	0.185758	0.619071	0.387001	0.576027	0.803365	0.936413	0.7736	0.34899
cg10508770	14	62218962	1235	-0.00719828	-0.00278351	0.00517332	-0.00671708	0.00174442	-0.00674473	0.00211003	-0.00104083	-0.00101819	0.00522491	-0.000528052	0.00293712	-1.13579e-05	-0.00667161	-0.00415403	0.00851146	-0.00564578	0.00462143	0.00477319	0.00483373	0.0044623	0.00400692	0.0042503	0.00439884	0.00426821	0.00462741	0.00457146	0.00397628	0.00386546	0.00393107	0.00422731	0.00446861	0.00417816	0.00422768	0.00398952	0.00390461	0.131538	0.564715	0.246318	0.0936658	0.681496	0.125203	0.621053	0.822036	0.823748	0.18884	0.891341	0.454969	0.997856	0.135439	0.320114	0.0440861	0.157023	0.236578
cg05073044	14	62232645	1237	-0.00086324	-0.0054661	-0.000432312	0.00325399	0.0017945	-0.00301922	0.00586314	-0.000428754	-0.000466477	-0.00395347	-0.00448017	0.00354704	0.00112489	-0.00149637	-0.00229188	-0.00207512	-0.000259616	0.00121294	0.00414966	0.00442926	0.00472383	0.0037349	0.00399039	0.00416267	0.0037913	0.00416074	0.00409482	0.00366559	0.00377736	0.00375207	0.00391907	0.00414989	0.00397689	0.00384619	0.0036735	0.00391749	0.835208	0.217169	0.927082	0.383623	0.652922	0.468263	0.121991	0.917925	0.909302	0.280795	0.235599	0.344478	0.77409	0.718413	0.564413	0.589524	0.943658	0.756848
cg26726097	14	62390395	1236	-0.00247685	0.000130581	-0.00832125	-0.0064573	-0.00506798	-0.00525152	-0.00173341	-0.000639183	0.00447533	0.00121926	0.00335947	0.00940037	0.00106672	0.000441915	0.00605279	-0.000407386	0.000944805	-0.00492773	0.00451426	0.00481279	0.004585	0.00366977	0.00415082	0.00428614	0.00395188	0.00456017	0.004277	0.00368629	0.00382666	0.00408854	0.0042114	0.00466472	0.0044671	0.00356365	0.00407071	0.00426487	0.58323	0.978354	0.0695412	0.0784774	0.222101	0.220487	0.660931	0.888528	0.29539	0.74083	0.379991	0.0214935	0.800041	0.924525	0.175427	0.908986	0.816462	0.247917
cg03843571	14	62394394	1235	-0.00914629	-0.00095682	0.00182174	0.000368818	-0.00203837	-0.00491949	0.00889071	-0.00273533	-0.00117834	-0.00545138	-0.00258649	0.00638682	0.00236591	-0.00323908	-0.00207291	-0.000426789	0.000798136	0.00124429	0.0037596	0.00435642	0.00439275	0.00344173	0.00375956	0.00420341	0.00354293	0.00404273	0.0039297	0.00337091	0.00362653	0.00366959	0.00366066	0.00374566	0.00356939	0.00358963	0.00359655	0.00357333	0.0149833	0.826156	0.67835	0.914662	0.587693	0.241857	0.012093	0.498658	0.764287	0.105838	0.475713	0.0817764	0.518081	0.387173	0.561412	0.905359	0.824378	0.727678
cg23253961	14	62394494	1233	0.000977998	0.000627105	0.000449882	0.00427954	-0.000206516	-0.00116146	0.00150849	-0.00255945	-0.00174802	-0.0050219	3.96322e-05	-0.000628643	-0.00076638	0.00279209	-0.00144241	-0.00460347	0.000605485	-0.00290784	0.00408054	0.00425147	0.00405522	0.00343305	0.00422769	0.00375355	0.00404026	0.0039821	0.00397837	0.00354816	0.00335829	0.00348467	0.00366999	0.00385129	0.00389102	0.0038889	0.00387984	0.00375821	0.810583	0.882735	0.911665	0.212554	0.96104	0.756994	0.708876	0.520394	0.660386	0.156964	0.990584	0.856837	0.834586	0.468468	0.71086	0.236513	0.875986	0.439091
cg23458116	14	62431961	1237	0.00299513	0.000792976	-5.67969e-05	0.00204715	0.000216661	-0.000997498	0.00332432	-0.00376366	-0.00196225	-0.00480371	-0.00503592	-2.02964e-06	7.82609e-05	-0.00545359	-0.00250316	-0.00325228	0.00344119	-0.000518269	0.00382074	0.00397411	0.00390808	0.00337715	0.003822	0.00382986	0.00362678	0.00398192	0.00397083	0.00350899	0.00333464	0.00355839	0.00343255	0.00386317	0.0035946	0.0036168	0.00362151	0.00370119	0.433091	0.841844	0.988405	0.544397	0.954794	0.794514	0.35935	0.344564	0.621188	0.171009	0.130996	0.999545	0.98181	0.158043	0.4862	0.368539	0.342005	0.888638
cg01459854	14	62583388	1234	-0.00200938	-0.000619537	0.00255846	-0.00566376	-0.00425357	-0.00907319	-0.000206823	-0.00389195	-0.00299895	0.00371687	0.00132164	0.0102892	0.00404522	-0.0049559	0.00243518	0.00525135	8.33601e-05	0.00702834	0.0046851	0.00542651	0.00501263	0.00478387	0.00502947	0.00526793	0.00465315	0.00507132	0.00478536	0.004372	0.00433274	0.00482541	0.0045231	0.00490569	0.00458315	0.00489227	0.00476316	0.00486826	0.668006	0.909104	0.60977	0.236441	0.397703	0.0850073	0.964547	0.442817	0.530862	0.39524	0.760339	0.0329832	0.371136	0.312383	0.595188	0.283092	0.986037	0.148822
cg03083597	14	62610251	1237	0.0032504	0.00123242	-0.000367136	0.00177696	0.00572623	-0.000341874	0.000101303	-0.00489465	-0.00462862	-0.00618582	-0.00742986	0.000561934	0.000339555	6.36454e-05	0.000756464	-0.00253069	-0.000317772	-0.00138142	0.00504555	0.00513745	0.00535706	0.00428558	0.00487608	0.00471141	0.00485965	0.00505583	0.00505727	0.00443657	0.00423793	0.00439128	0.00455084	0.00488446	0.00465478	0.0047654	0.00453085	0.00475683	0.519438	0.810416	0.945361	0.678408	0.240254	0.942154	0.983369	0.332984	0.360066	0.163234	0.0795707	0.898176	0.940522	0.989604	0.870902	0.595381	0.944086	0.771504
cg06843866	14	62676305	1232	-0.0046372	-0.00297633	0.00215085	-0.00271779	-0.00277205	-0.00836879	0.00273078	-0.00349477	-0.000497854	0.00265909	0.000908788	0.00442064	-0.00131331	-0.00742752	-0.00378518	0.00749499	-0.000299138	0.0070803	0.00431242	0.00464012	0.00467698	0.00392181	0.00447149	0.00433546	0.00422983	0.00455091	0.00436649	0.00402514	0.00388998	0.004133	0.00414479	0.00432078	0.00433785	0.00431409	0.00417369	0.00429496	0.282235	0.52124	0.645602	0.488314	0.535298	0.0535679	0.518539	0.442531	0.909224	0.508856	0.815278	0.284802	0.751351	0.0856101	0.382885	0.0823295	0.942863	0.0992472
cg23968688	14	62831864	1237	0.00559553	0.00054342	0.00285381	0.00264308	0.00209814	-0.00243862	0.000649419	-0.00268792	-0.00386366	-0.00507333	-0.00356909	-1.56925e-05	-0.000817151	0.00107972	-0.00470554	-0.00493468	0.000451497	-0.00315459	0.00471576	0.00471378	0.00481756	0.00411263	0.00454924	0.00452804	0.00449163	0.00466519	0.00477374	0.00419614	0.00406879	0.00414071	0.00420864	0.00458142	0.00429623	0.00440519	0.00428667	0.00435922	0.235402	0.908221	0.553598	0.520437	0.64465	0.59019	0.885039	0.564504	0.41831	0.226644	0.380385	0.996976	0.84605	0.813686	0.273397	0.26263	0.916117	0.469275
cg22137458	14	62895571	1237	0.00294717	0.000132338	0.00202796	0.00284402	0.0032214	-0.000733654	0.00197385	-0.00425274	-0.0051089	-0.00520213	-0.00429492	-0.00157524	-0.000836124	-0.00135104	-0.0041526	-0.00331664	-0.00142716	-0.000453328	0.00407141	0.00430118	0.00423663	0.00355297	0.00423161	0.00425794	0.00390786	0.00407035	0.00418628	0.00374436	0.00359023	0.00389735	0.00372068	0.00410775	0.00387308	0.00394285	0.00393933	0.00397917	0.469145	0.975455	0.632171	0.423443	0.446495	0.8632	0.61349	0.29611	0.222316	0.164734	0.231587	0.686079	0.822194	0.742232	0.283644	0.400247	0.717139	0.909297
cg18644089	14	63159052	1237	0.00420667	0.00274665	0.00167982	0.00627304	0.00348133	0.00114729	0.0011323	-0.00272312	-0.00382359	-0.00651231	-0.00500824	-0.00237537	0.00164857	0.000349901	-0.00540384	-0.00691364	-0.00104541	-0.00424837	0.00508833	0.00530281	0.00511768	0.00422522	0.00463653	0.00493842	0.00473106	0.00510411	0.00510275	0.00445491	0.00423485	0.00445845	0.00450983	0.00490948	0.00465646	0.00472189	0.00441439	0.00454529	0.408391	0.604485	0.74273	0.137633	0.452744	0.81629	0.810847	0.593676	0.453664	0.143789	0.236957	0.594186	0.714701	0.943183	0.245844	0.143148	0.812797	0.349955
cg17153924	14	63568785	1237	0.00860213	0.00540172	-0.00358025	-0.00148624	-0.000898857	0.00939751	-0.00461352	0.000361594	0.00423028	-0.00371728	-0.00204249	-0.00314691	-0.00140349	0.0050537	-0.00420465	-0.0060506	0.00268965	-0.00636359	0.00726751	0.00759423	0.00738238	0.00646275	0.00714354	0.00716047	0.00689152	0.00733665	0.00734032	0.00642008	0.0062822	0.00657827	0.00646158	0.00743953	0.00673609	0.00672891	0.00645061	0.00669807	0.236555	0.476903	0.627696	0.818115	0.899868	0.18938	0.503209	0.960691	0.564407	0.562584	0.745088	0.63238	0.828048	0.496946	0.532498	0.368549	0.676707	0.342081
cg00473413	14	63570026	1235	0.00557045	-6.8353e-05	0.00129424	0.000194838	0.00332981	-0.00102705	-0.00279751	-0.000411526	-0.00159278	-0.00294268	-0.00404423	-0.000808243	-0.00076539	0.00189094	-0.00148278	-0.00456217	2.54052e-05	-0.00460331	0.0045647	0.00468623	0.00459722	0.00408	0.00443763	0.00440768	0.0042424	0.00458269	0.00455245	0.00401899	0.00387271	0.00396043	0.00401461	0.0043764	0.0042014	0.00440878	0.00416379	0.00431632	0.222339	0.988363	0.778306	0.961912	0.453039	0.81575	0.509628	0.928446	0.726434	0.464051	0.296351	0.838291	0.848799	0.665686	0.724145	0.300766	0.995132	0.286203
cg08421435	14	63645988	1237	0.00317409	0.00406941	0.00426001	0.00328859	0.00144135	-0.0027294	0.00294158	-0.00507973	-0.00665294	-0.00707908	-0.00210376	0.00116835	-0.00135512	-0.00148953	-0.00414383	-0.00473557	0.000738774	-0.00408728	0.00467195	0.00495767	0.00493359	0.00418604	0.00474988	0.00464864	0.00446024	0.00482538	0.00459236	0.00422074	0.00410341	0.00426697	0.00443217	0.00466279	0.00460818	0.00467264	0.00436897	0.0045044	0.496888	0.411742	0.387879	0.432097	0.761547	0.55711	0.509567	0.292474	0.147422	0.0935005	0.608171	0.784228	0.759798	0.749385	0.368528	0.310838	0.865721	0.364197
cg25929111	14	63645990	1237	0.00172459	0.000439593	0.00404642	0.00316825	-0.00121306	-0.00433522	0.00209312	-0.00280666	-0.00307324	-0.00514341	-0.000143273	0.00216483	-0.000291028	-0.00103089	-0.00291888	-0.00402425	0.000683547	-0.00202872	0.00394585	0.00414409	0.00424437	0.0034599	0.00405473	0.00401545	0.00395586	0.00408291	0.00403551	0.00369943	0.00362404	0.00366076	0.00372418	0.00411467	0.00391518	0.00374185	0.00370453	0.00383099	0.662065	0.915521	0.340407	0.359821	0.764809	0.280304	0.596723	0.49182	0.446329	0.16443	0.968465	0.554279	0.937712	0.802169	0.455952	0.282164	0.853608	0.596421
cg19772267	14	63754790	1237	0.00308752	0.00609949	0.00150604	0.0028308	0.00145995	0.00112886	0.00217026	-0.00479086	-0.00345029	-0.00424015	-0.00113776	-0.00423926	-0.00383929	0.00228217	-0.00352348	-0.00137839	0.00298607	-0.00527153	0.00623061	0.0066657	0.00658595	0.00551444	0.00650027	0.00623799	0.00619308	0.00646516	0.00630646	0.00585273	0.00567481	0.00589326	0.00570999	0.00614628	0.00614622	0.00620743	0.00585083	0.00605633	0.620219	0.360162	0.819122	0.607711	0.822292	0.856395	0.726014	0.458677	0.584307	0.468775	0.841095	0.471931	0.501341	0.710408	0.566458	0.824271	0.609795	0.384072
cg19394114	14	63789881	1237	0.00475793	0.00100516	0.000557606	0.00424125	-0.00101905	0.0012128	0.00255166	-0.00266194	-0.00263721	-0.00642934	-0.00359462	-0.00141483	-0.000508337	0.00263954	-0.00467649	-0.00615269	0.00167284	-0.00513113	0.00596599	0.00608839	0.00616102	0.00535735	0.00600387	0.00585027	0.00575032	0.00583011	0.00611431	0.00536096	0.00529131	0.00526946	0.00528546	0.00583565	0.00566369	0.00583189	0.00554283	0.00553172	0.425156	0.86887	0.927885	0.428554	0.865221	0.83577	0.657229	0.64797	0.666238	0.230415	0.49692	0.788317	0.92338	0.651043	0.408976	0.291422	0.762802	0.353624
cg01793156	14	63859213	1237	0.00446893	-0.000579783	0.00173946	0.00461033	-0.00234754	-0.00358567	0.00302407	-0.0013381	-0.00275584	-0.00599609	-0.00237321	0.000502906	-0.00198491	0.00149734	-0.00114516	-0.00229965	0.00213293	-0.000143983	0.00408736	0.00415617	0.00406183	0.00365485	0.00388469	0.00388047	0.00389888	0.00413212	0.00406696	0.003757	0.00349729	0.00342443	0.00366217	0.0038385	0.0037214	0.0038334	0.00364574	0.00382201	0.274238	0.889056	0.668473	0.207154	0.545641	0.35547	0.437971	0.746067	0.498015	0.110494	0.4974	0.883244	0.587815	0.696475	0.758293	0.548573	0.558516	0.969949
cg24195768	14	63903179	1237	0.00620538	0.00578431	0.0015264	0.0043866	0.00136764	0.00242357	0.00102178	-0.00816842	-0.00365277	-0.00745008	-0.00323292	-0.00104868	-0.00342043	-0.00104749	-0.00235051	-0.00576334	0.000633147	-0.00800577	0.00553288	0.0060047	0.00584222	0.00481251	0.00547216	0.00555143	0.00532055	0.00590541	0.00568595	0.00486252	0.00483666	0.00490346	0.00511383	0.00565194	0.00498071	0.0051666	0.00504999	0.00517688	0.262056	0.335398	0.793883	0.362033	0.802644	0.662425	0.847708	0.166601	0.5206	0.125487	0.503865	0.830652	0.503586	0.852968	0.636982	0.264636	0.900226	0.121996
cg21107200	14	63910909	1237	0.00461046	0.002672	-0.00159305	0.00224003	0.00390205	-1.10843e-05	0.00116595	-0.00417277	-0.00335183	-0.00462292	-0.00488313	-0.00198201	-0.001437	0.00114264	-0.00221643	-0.00334754	-0.00218503	-0.00332643	0.00563478	0.00580557	0.00545237	0.00467424	0.00546626	0.00523546	0.0053152	0.00568745	0.0054834	0.00485707	0.0047768	0.00484333	0.00493518	0.00536252	0.00517468	0.00530112	0.00505016	0.00522065	0.413235	0.645339	0.770152	0.631776	0.475324	0.998311	0.826369	0.463144	0.541022	0.341203	0.306658	0.682375	0.770918	0.831266	0.668417	0.527728	0.665257	0.524015
cg15910719	14	63915929	1237	-0.0117978	-0.00645316	-0.00289903	0.00491584	-0.00301253	-0.00309709	0.00875349	-0.000209496	2.7734e-06	-0.00519079	-0.00387556	0.00738526	0.00775198	-0.000223832	0.00112342	-0.00755095	0.00217161	-0.00149039	0.00384275	0.00473814	0.00433013	0.00347822	0.00378607	0.00443571	0.00355612	0.00420232	0.00404853	0.00342773	0.00376559	0.00399201	0.00374372	0.00405259	0.0039744	0.00393672	0.00348329	0.00392551	0.00213962	0.17321	0.503175	0.157562	0.426214	0.485042	0.0138345	0.96024	0.999453	0.129937	0.303383	0.0643124	0.0383902	0.955954	0.777435	0.0551009	0.532998	0.704192
cg10972590	14	63944956	1237	0.00611781	0.00362284	-0.00737155	0.000346048	0.00192088	0.00363324	-0.000806286	-0.0056903	0.00206056	-0.00426115	-0.00245125	-0.00291737	-0.00260019	0.00304029	0.00239547	-0.00301227	0.000590924	-0.00409121	0.00584602	0.00600213	0.0060697	0.00482134	0.00568745	0.0057546	0.00558856	0.00589947	0.0058134	0.00517295	0.00509574	0.00519731	0.00538913	0.00562852	0.00544855	0.00535029	0.00526357	0.00553393	0.295334	0.546114	0.224563	0.942782	0.735559	0.527803	0.885284	0.334773	0.723001	0.410089	0.630488	0.574578	0.629459	0.589088	0.660189	0.573428	0.910612	0.459728
cg09696599	14	63945568	1237	0.00364104	0.00237081	0.00341965	0.00386155	0.000683391	-0.000890477	0.00280532	-0.00313006	-0.00236177	-0.00523344	-0.00399854	-0.000983673	-2.72469e-05	-0.000918193	-0.00400386	-0.00537525	0.000504523	-0.00341107	0.00436545	0.00454519	0.00476973	0.00406827	0.00449193	0.0044288	0.00422665	0.00447965	0.00454778	0.00402607	0.00385429	0.00401505	0.00389711	0.00428911	0.00428151	0.00418567	0.00403753	0.00421154	0.404249	0.601943	0.473405	0.342525	0.879079	0.840648	0.506869	0.484721	0.603536	0.193639	0.299537	0.806459	0.994422	0.830488	0.34971	0.199071	0.900556	0.417979
cg24111175	14	63950921	1237	0.00222324	-0.000136675	-0.000264265	0.00383777	0.00507751	0.000856642	0.00297553	-0.00160418	-0.00256405	-0.00787299	-0.004556	-0.00156528	-0.000887863	0.00414163	-0.00189035	-0.00515262	-0.000393446	-0.00221913	0.00614876	0.00631645	0.00648914	0.00521786	0.00627063	0.0061423	0.00613408	0.00625731	0.00646982	0.00541471	0.00535862	0.00570496	0.00546883	0.00601057	0.00593028	0.0057279	0.00562551	0.00577166	0.71767	0.982737	0.967516	0.462031	0.418096	0.889082	0.627619	0.797666	0.691876	0.145946	0.395203	0.783799	0.87103	0.490787	0.749907	0.368352	0.944242	0.700618
cg22744357	14	63954425	1237	0.00459625	0.00596019	-0.00332847	-0.00103741	-0.00254275	0.00373026	0.000556328	-0.00912418	0.00239691	-0.0044561	0.000897761	0.00141492	0.0012146	0.000767744	-0.00140316	-0.00577462	0.00538793	-0.00777677	0.00594343	0.00612596	0.00602689	0.00517755	0.00606058	0.00576188	0.00586706	0.00603968	0.0058157	0.00523778	0.00514839	0.00526441	0.0053643	0.00567372	0.00558587	0.00550073	0.00541516	0.00557621	0.439326	0.330584	0.580764	0.841194	0.67481	0.517371	0.924456	0.130864	0.680233	0.394902	0.861569	0.788107	0.820873	0.892362	0.801661	0.293813	0.31975	0.163126
cg01415064	14	63959604	1237	0.00369801	0.0018628	0.00119975	0.00502843	0.00554519	0.00435366	0.00190418	-0.00608138	-0.00513795	-0.00758458	-0.00662952	-0.0029392	-0.0046957	0.000641434	-0.00281308	-0.00594067	-0.000872161	-0.00595416	0.00618031	0.00648691	0.00638012	0.0054433	0.00622978	0.0060782	0.00597483	0.00649344	0.00613777	0.00567365	0.00546444	0.00564081	0.0057262	0.00620855	0.00583981	0.00607126	0.00578323	0.00604828	0.549604	0.773988	0.850841	0.3556	0.373407	0.473821	0.749954	0.348994	0.402534	0.181285	0.225049	0.602325	0.412194	0.917713	0.630014	0.327832	0.880127	0.3249
cg22884674	14	63960136	1237	0.00472556	0.00118747	0.00302033	0.0036168	0.00271496	-0.00173288	0.0017025	-0.00301695	-0.00349205	-0.00483318	-0.00430905	-0.00116817	0.00055255	0.000398967	-0.00266721	-0.00436141	-0.00132385	-0.00204913	0.00468702	0.00483719	0.00483201	0.00427894	0.00463074	0.0045093	0.00459729	0.00479711	0.00470756	0.00429969	0.00412628	0.00424262	0.00419538	0.00466208	0.00449374	0.00459901	0.00430619	0.00450162	0.313347	0.806078	0.531928	0.397968	0.55768	0.700763	0.711139	0.529407	0.458212	0.260981	0.29635	0.783053	0.895218	0.931803	0.55282	0.342958	0.758517	0.648967
cg24748082	14	63964034	1237	-0.0023054	0.00860798	-0.00265562	-0.0115306	-0.0032718	0.00825497	0.00699052	-0.0062637	-5.12466e-05	0.00718896	-0.00346085	-0.00355813	-0.000830605	-0.0109696	-0.00541396	0.0106538	0.00205473	-0.00686592	0.00715307	0.00672665	0.00728853	0.0061511	0.00708964	0.007269	0.00640588	0.00672806	0.0065218	0.00568414	0.00651702	0.00675846	0.00651307	0.0069874	0.00715186	0.00661087	0.00695778	0.00635637	0.747229	0.200657	0.715592	0.0608523	0.644447	0.256107	0.275156	0.351863	0.993731	0.205964	0.595385	0.598561	0.898522	0.116434	0.44905	0.107059	0.767754	0.280069
cg25506849	14	63971468	1237	-0.00902327	-0.00568657	0.00346873	0.005497	-0.00100594	-0.0020684	0.0112451	0.0025498	-0.00160942	-0.0063683	-0.000422859	0.00836593	0.00551986	-0.00348841	-0.00262454	-0.00219259	-0.00280481	0.00427761	0.00375508	0.00406146	0.00401684	0.00335863	0.00380895	0.0040434	0.00343546	0.00379978	0.00384037	0.00334316	0.00347617	0.00380505	0.00343393	0.00374624	0.00370886	0.00372381	0.00361812	0.0035531	0.0162635	0.161475	0.387836	0.101697	0.791703	0.608967	0.00106318	0.502196	0.675159	0.0567963	0.90318	0.0279038	0.107957	0.351762	0.479168	0.555993	0.438214	0.228625
cg02645147	14	63974973	1236	0.00178203	0.0022887	0.000803706	0.00125057	0.00127465	0.00117381	0.000973753	-0.00147294	-0.00296003	-0.0034647	-0.00178001	-0.0035075	0.000445671	0.00028155	-0.00179211	-0.000662049	0.000755451	-0.00553	0.00436444	0.00445175	0.00463934	0.0038886	0.00440549	0.00434983	0.00413425	0.00427532	0.0042118	0.00396283	0.00381414	0.00390094	0.00406442	0.00419916	0.00408348	0.00416603	0.00411598	0.00420187	0.683048	0.607172	0.862465	0.747756	0.772328	0.787274	0.813795	0.730455	0.482184	0.381955	0.640724	0.368577	0.912686	0.946543	0.660758	0.873735	0.854373	0.188147
cg06036775	14	64018161	1236	0.00518914	0.00151214	-0.0030492	0.00130825	0.00261582	0.00141276	0.00162677	-0.00315996	-0.00291149	-0.00277968	-0.00354371	-0.00292105	-0.000523348	0.00312544	0.000654918	-0.0040798	-0.000200368	-0.00466377	0.00504621	0.00514057	0.00520311	0.00446478	0.00495915	0.00486482	0.00475439	0.00507236	0.00493284	0.00448047	0.00442022	0.0044842	0.00459325	0.00483346	0.00479453	0.00470529	0.00457383	0.00482857	0.303797	0.768637	0.557852	0.769511	0.597865	0.771507	0.732229	0.5333	0.55504	0.534996	0.422724	0.514782	0.909286	0.517874	0.891349	0.385906	0.965058	0.334109
cg08908489	14	64070613	1237	0.00224549	0.00809125	0.00179607	-0.00312809	0.00121682	0.00436836	0.00921598	-0.0184784	-0.00461837	-0.00112976	0.00017851	-0.00341558	-0.00096752	-0.00189078	0.00446484	0.00841713	0.000160496	-0.00423694	0.0062833	0.00652508	0.0063676	0.00530783	0.00608834	0.0066025	0.00576682	0.00596939	0.00601675	0.005285	0.00525602	0.00586545	0.0056838	0.00602588	0.00585355	0.00573207	0.00549822	0.00593042	0.720811	0.214967	0.777895	0.555637	0.84159	0.508213	0.110019	0.00196462	0.442733	0.830728	0.972907	0.56035	0.864834	0.753691	0.445608	0.141988	0.976713	0.474954
cg20553512	14	64100533	1235	-0.00824859	-1.60876e-05	-0.00209454	0.000407953	-0.00333729	-0.000810948	0.00635748	-0.00539875	0.000957602	-0.00223734	-0.00069174	0.00682183	0.00159798	-0.00162664	0.00179247	0.00175363	-0.000191681	-0.000710467	0.00380966	0.00428642	0.00406319	0.00320108	0.00377503	0.00410037	0.00349467	0.00389591	0.00368244	0.00324934	0.00408213	0.00382245	0.00364764	0.00378006	0.00361863	0.00383208	0.00353022	0.00373083	0.030374	0.997005	0.60621	0.89859	0.376673	0.843222	0.0688822	0.165823	0.794829	0.491106	0.865438	0.0743141	0.661324	0.666961	0.620357	0.647227	0.956698	0.848971
cg21181893	14	64139640	1237	-0.00115194	-0.000752388	0.00387253	0.00421339	0.000408157	0.00198185	0.00281818	-0.00397806	-0.00178062	-0.00368102	0.00243864	0.0037596	0.00115568	0.00152207	-0.00369028	-0.00649125	0.000658255	-0.00465148	0.00401929	0.00427811	0.00422837	0.00351759	0.0039424	0.00398946	0.00399474	0.00413167	0.00431301	0.00351406	0.00364173	0.00371867	0.00371826	0.00406518	0.00392083	0.00392279	0.00374362	0.00372166	0.774416	0.860397	0.359748	0.230993	0.917542	0.61935	0.480516	0.335637	0.679718	0.294863	0.503089	0.312014	0.755943	0.708094	0.346603	0.0979748	0.860425	0.211359
cg13477562	14	64139700	1237	0.00698048	0.00159145	0.00269212	0.00286872	0.00295947	0.00125466	-0.00082835	-0.00435474	-0.00447622	-0.00313758	-0.00356915	-0.00233342	-0.00276419	0.00105271	-0.00116761	-0.0037122	0.00127303	-0.00523716	0.0055174	0.00576567	0.00583164	0.00488604	0.00557209	0.00555744	0.00533168	0.0056195	0.00559578	0.0049498	0.00483454	0.00507913	0.00485665	0.00550995	0.00528606	0.00536955	0.00500353	0.00536798	0.205808	0.782531	0.644339	0.557119	0.595333	0.821387	0.876534	0.438379	0.423753	0.526158	0.460355	0.645937	0.569251	0.848482	0.825183	0.48935	0.799165	0.329248
cg02737288	14	64179927	1237	0.00575038	-0.00270121	-0.00141648	0.00281093	0.000615486	0.000590681	0.00169917	0.0023271	-0.00439224	-0.00282396	-0.00990444	-0.000908938	0.000524088	-0.00584865	-0.0033349	-0.00783165	-0.00161325	0.00116064	0.00508729	0.00491693	0.00513906	0.00465324	0.00465603	0.00490316	0.00459075	0.00441662	0.00485897	0.00414812	0.00417003	0.0044902	0.00450994	0.00468754	0.00486083	0.0042857	0.0045063	0.00446819	0.258332	0.582751	0.782832	0.54579	0.894833	0.904111	0.711287	0.598266	0.366025	0.496009	0.0175418	0.839583	0.907488	0.21214	0.492665	0.0676414	0.720344	0.795052
cg22921750	14	64195880	1236	-2.10701e-05	0.00310682	0.0062249	0.000312072	-0.0029999	-0.0051872	0.000520482	-0.00360906	-0.00348887	0.000776192	0.000248791	0.00486508	-0.00140488	-0.00529949	-0.00474897	0.00378953	0.00257712	0.00642734	0.00381898	0.00402913	0.00421814	0.00335379	0.0038917	0.0041131	0.00393069	0.00396672	0.00375454	0.00343853	0.00357246	0.00355273	0.00373051	0.00401204	0.00394927	0.00374815	0.00358087	0.00375227	0.995598	0.440654	0.140013	0.925863	0.440799	0.207258	0.894656	0.362909	0.352765	0.821409	0.944479	0.170877	0.706476	0.186536	0.229172	0.311997	0.471716	0.0867268
cg26897514	14	64323919	1236	0.000628774	0.0100263	0.00601901	0.00772878	-0.00298617	-0.00443122	0.000968342	0.0017194	-0.00314855	-0.0103511	-8.93961e-05	-0.00375214	-0.00119956	-0.00153086	-0.00293751	-0.00296709	-0.00264404	0.00334502	0.00528556	0.00581588	0.00573268	0.00502135	0.00561711	0.00581302	0.00486174	0.00529477	0.00503254	0.00466695	0.0048866	0.00498204	0.00518343	0.00513258	0.00535276	0.00506406	0.00497968	0.00498769	0.905307	0.0847161	0.293743	0.12376	0.594989	0.445885	0.842125	0.745381	0.531552	0.0265583	0.985404	0.45137	0.816986	0.765502	0.583153	0.557935	0.595443	0.502439
cg14270417	14	64330819	1235	0.00204776	-0.000519241	0.00208876	0.00534874	0.00058756	-0.00231778	0.00341102	-0.00224151	-0.000721035	-0.00437757	-0.00105489	0.00148112	0.000724787	0.00222663	-0.00483559	-0.00607552	0.0021169	-0.00196534	0.00449413	0.00460006	0.00446714	0.00371322	0.00443635	0.00442616	0.00425974	0.00440193	0.0045681	0.00392502	0.00376677	0.00408018	0.00382408	0.00448345	0.00402942	0.00420308	0.00387228	0.00409038	0.64864	0.910128	0.640083	0.149738	0.894635	0.600519	0.423272	0.610605	0.874582	0.264721	0.779438	0.716601	0.849676	0.619447	0.230111	0.14832	0.584598	0.630887
cg05080322	14	64330822	1237	0.00776015	0.00302386	0.00401993	0.00475947	0.00203986	0.00343162	0.00129238	-0.00606314	-0.00423174	-0.00646422	-0.00236449	-0.00266279	-0.00240588	0.000499414	-0.00475954	-0.00661237	0.00106941	-0.00619417	0.00607404	0.00639044	0.00624254	0.005249	0.00599481	0.00600339	0.00590506	0.00613991	0.00623722	0.00541922	0.00517545	0.00543991	0.00524858	0.00608745	0.00569559	0.00589969	0.00545886	0.00562014	0.201392	0.636081	0.519602	0.364545	0.733653	0.567584	0.826759	0.323399	0.497477	0.232936	0.647767	0.624493	0.646675	0.934615	0.40335	0.262373	0.844686	0.270401
cg11479220	14	64336485	1237	0.00365814	-0.00229276	-0.00347961	-0.000428972	-0.000465597	0.00511779	0.00319105	-0.00137888	3.77719e-05	-0.00420874	0.000712887	-0.00354644	-0.000340432	0.00407464	-0.00180764	-0.00338915	0.00186477	-0.00524184	0.0046964	0.00515465	0.00509821	0.00420747	0.00482173	0.00472944	0.00475796	0.00488003	0.00495847	0.00421211	0.00425956	0.00420049	0.00438166	0.00469367	0.00443078	0.00453326	0.0044585	0.00440334	0.436024	0.656468	0.494913	0.918793	0.923074	0.279202	0.502427	0.777517	0.993922	0.317698	0.867085	0.398506	0.938071	0.385331	0.683292	0.45469	0.675764	0.23388
cg00048584	14	64340898	1237	0.00161632	-0.00163973	-0.00335093	0.000597562	0.000149262	0.00124337	0.00407486	-0.00284328	0.00099784	-0.00423961	-0.000521956	-0.00330017	0.00135101	0.00224196	-0.000695236	-0.00295775	0.0020354	-0.00195093	0.00455498	0.0045311	0.004734	0.00397949	0.00461533	0.00446075	0.00435758	0.00461113	0.00466099	0.00405286	0.00388362	0.00403765	0.00423226	0.00454219	0.00418135	0.00434335	0.00420189	0.00436526	0.722704	0.717439	0.479042	0.880638	0.9742	0.780447	0.349727	0.53749	0.830482	0.295525	0.893087	0.413728	0.749562	0.621599	0.867944	0.495881	0.628102	0.654931
cg16725974	14	64341178	1237	0.00279221	0.00373359	0.00356764	0.0044268	0.00331592	0.00372275	-2.45003e-05	-0.00106395	-0.00272102	-0.00755362	-0.00377154	-0.00246304	0.00254448	-0.000359047	-0.00341775	-0.00380819	1.45853e-05	-0.00669956	0.00504136	0.00543732	0.00484524	0.00430604	0.00472155	0.00514942	0.00466306	0.00509845	0.00496565	0.00428271	0.00415615	0.00455312	0.00448907	0.00489731	0.00450531	0.00452176	0.00452006	0.00468623	0.579674	0.492297	0.461538	0.303929	0.482496	0.469714	0.995808	0.834697	0.583714	0.077774	0.364163	0.588537	0.570838	0.941555	0.448089	0.39968	0.997425	0.152824
cg24135211	14	64342282	1237	0.00566164	0.00250672	0.00365413	0.00505178	0.00549293	0.000202827	0.00250817	-0.00489116	-0.00440403	-0.00532047	-0.0042229	-0.00121576	-0.00139695	0.00218052	-0.00475304	-0.00663827	6.21552e-05	-0.00559931	0.00627652	0.00653312	0.00622842	0.00534179	0.00606994	0.00610972	0.00603884	0.00635832	0.00623901	0.00548192	0.00529988	0.00550093	0.00553725	0.00613229	0.00587321	0.00604833	0.00562954	0.00589185	0.367038	0.701205	0.557414	0.344297	0.365497	0.973517	0.677893	0.441743	0.480259	0.331773	0.425572	0.825084	0.800823	0.722156	0.418357	0.272406	0.991191	0.341936
cg12353867	14	64357639	1237	0.00163089	0.000709407	-0.00271609	0.0023809	0.00120085	0.00061522	-0.0014356	-0.00104255	-0.00236465	-0.00587564	0.00201517	-0.00104756	0.00116915	0.00230798	0.00254099	-0.00457305	-0.000639012	-0.00741822	0.0045113	0.00469839	0.00466698	0.00407772	0.00441431	0.0047529	0.00436742	0.00453153	0.0043251	0.00374154	0.00394944	0.00395032	0.00407706	0.00435688	0.00449039	0.00427904	0.00413688	0.0041543	0.717716	0.879984	0.56058	0.559301	0.785594	0.897009	0.742378	0.81804	0.584567	0.116327	0.609883	0.790868	0.774294	0.596298	0.571481	0.2852	0.877241	0.0741522
cg10204058	14	64358561	1237	-0.00571332	0.000839393	0.00216561	0.00904284	-0.00694677	-0.00653257	0.00501061	-0.00344129	0.00320026	-0.00485093	0.00589009	0.00279826	0.00493305	-0.00542421	0.00193365	-0.00517456	0.00718359	0.00216366	0.00440072	0.00495978	0.00451369	0.00399502	0.00437016	0.00469999	0.00440743	0.0046706	0.00430685	0.003887	0.00370636	0.00422047	0.00417408	0.00479705	0.00427579	0.00413792	0.00440227	0.00416164	0.194194	0.865608	0.631379	0.0236031	0.111927	0.164556	0.255599	0.461245	0.457443	0.212035	0.112019	0.507318	0.237273	0.258165	0.651102	0.211109	0.102723	0.60313
cg18901581	14	64374870	1237	-0.00167898	0.00203045	0.0041657	-0.00299592	-0.00127755	-0.0056582	0.000199872	-0.00203429	-5.5622e-05	0.00765114	0.00206649	0.00414606	-0.00051042	-0.00854592	-0.00268802	0.00720189	-0.000744386	0.00799901	0.00489484	0.005098	0.00508353	0.00408905	0.00489202	0.00458217	0.00492974	0.00500467	0.00501578	0.00418924	0.00420582	0.00421962	0.00455592	0.00481447	0.00466493	0.0045282	0.00444641	0.00449091	0.73159	0.690421	0.41253	0.46376	0.793977	0.216894	0.967659	0.684391	0.991152	0.0677929	0.623186	0.32582	0.910796	0.0758897	0.564467	0.111733	0.867045	0.0748871
cg09334636	14	64527660	1236	-0.00841955	-0.00583054	-0.00084549	0.00381678	-0.00236274	-0.0045877	0.00775286	-0.00101156	0.00264675	-0.00334514	-0.00555254	0.00327454	0.0011703	0.00120844	-0.000250799	-0.00218447	0.00212053	0.000774634	0.00356305	0.00447245	0.00429416	0.00349866	0.0038538	0.004202	0.00324225	0.00384274	0.0039114	0.00342316	0.00411444	0.0036665	0.00353637	0.00376616	0.0035888	0.00359738	0.00344247	0.00354658	0.018127	0.192351	0.843911	0.275305	0.539814	0.274925	0.0167936	0.792367	0.498612	0.328465	0.177169	0.371805	0.740695	0.74831	0.944286	0.543693	0.537901	0.827104
cg27116069	14	64540673	1236	0.00396028	-0.00226555	-0.0100473	-0.00470781	-0.00454426	-0.00266862	0.00264695	-0.000618364	0.00866771	0.000619451	0.00264949	0.00269684	-0.00247929	0.00106859	0.00164859	0.00057927	0.00266439	-0.00682497	0.00521473	0.00538462	0.00532113	0.00459367	0.0055529	0.00517419	0.00514404	0.00517498	0.00530608	0.00463046	0.00473773	0.00468931	0.00487873	0.00498686	0.00524367	0.00480163	0.005242	0.00507576	0.447589	0.673942	0.0589996	0.305435	0.413153	0.606025	0.606856	0.904886	0.102355	0.893579	0.576003	0.565221	0.611324	0.830327	0.75322	0.903976	0.611259	0.178748
cg05365942	14	64541738	1237	0.000653974	0.0020105	0.00107706	0.00538156	-0.00407488	-0.00658542	0.00318067	-0.00417335	-0.00774996	-0.00661915	-0.00238336	0.00539793	-0.00143365	0.00204417	-0.00331588	-0.00582005	0.00229877	0.000507589	0.00481945	0.00528157	0.00526299	0.00425571	0.00508135	0.00476996	0.00456484	0.0049625	0.00489567	0.00425608	0.00428136	0.00477659	0.00464807	0.00486436	0.00474741	0.00464728	0.00439588	0.00436014	0.892063	0.703453	0.837846	0.206032	0.422594	0.167401	0.485943	0.400361	0.113416	0.119894	0.577743	0.258442	0.757747	0.674314	0.484889	0.21044	0.601018	0.907323
cg14008998	14	64542631	1236	0.00424671	0.00159893	-0.000501641	0.000620426	0.00206276	0.00165023	-0.00015645	-0.00307376	-0.000607577	-0.00529437	-0.00183199	-0.00195151	0.000776155	0.00220042	-0.00253369	-0.00197595	-0.00131044	-0.00151431	0.00529082	0.00558314	0.00527843	0.00441321	0.00523828	0.0049527	0.00515295	0.0053466	0.00558196	0.00461766	0.00459863	0.00452214	0.0044855	0.00517465	0.00487678	0.00491096	0.00465962	0.00484356	0.422174	0.774582	0.924286	0.888199	0.693739	0.738985	0.975779	0.565359	0.913324	0.251568	0.690353	0.666072	0.862623	0.670669	0.603383	0.687423	0.778531	0.754551
cg08058408	14	64557064	1237	-0.00656434	-0.00409839	0.00589675	0.00453602	-0.0048644	-0.00930776	0.00360254	0.00311855	-0.000681561	0.000914541	-0.00165877	0.00872543	0.0041064	-0.00402055	-0.00438319	0.00315732	-0.000666834	0.00912738	0.00467731	0.00504286	0.00480181	0.003941	0.00469055	0.00483233	0.00435182	0.00463385	0.00464053	0.00400767	0.00400045	0.00430278	0.0041193	0.00479246	0.00422822	0.00418347	0.00422719	0.00408881	0.160485	0.416383	0.219437	0.24974	0.299706	0.0540865	0.40777	0.500952	0.883233	0.819493	0.678402	0.0425747	0.318828	0.401507	0.299898	0.450421	0.874655	0.0255965
cg02523350	14	64559933	1237	-0.00551161	-0.00802149	-0.00104391	0.00259409	0.000320217	-0.00669835	0.00985684	0.000381162	0.00430926	-0.00597129	-0.00430242	0.00562838	-4.49786e-05	0.00358953	-0.00305297	-0.000476902	-0.00633361	0.00529263	0.00382654	0.00432007	0.00422247	0.00348061	0.00372667	0.00402753	0.0033677	0.00387324	0.00364962	0.00329399	0.00365757	0.00355379	0.00362536	0.00378784	0.00371881	0.0036954	0.00341478	0.00328801	0.149764	0.0633401	0.804733	0.456092	0.931525	0.0962837	0.00342385	0.921607	0.237705	0.0698649	0.239472	0.113247	0.990101	0.34331	0.411672	0.897316	0.0636295	0.107469
cg13037437	14	64562705	1237	-0.0107631	0.00158216	-0.00161895	0.00471474	0.00235247	0.00734648	0.00807417	0.002439	-0.000486015	-0.00151533	-0.00574132	-0.00759134	0.00657939	-0.00266525	-0.00426132	-0.000283278	-0.00126468	-0.0022054	0.00436428	0.00478175	0.00466211	0.00427901	0.00459547	0.00450455	0.00400792	0.00448669	0.00429351	0.00399239	0.00382945	0.00408435	0.00441869	0.00431503	0.00441013	0.0042873	0.00396199	0.00433381	0.0136565	0.740739	0.728399	0.270536	0.608714	0.102911	0.0439516	0.586711	0.909874	0.704277	0.133807	0.0630779	0.13649	0.536795	0.333916	0.947319	0.749573	0.610834
cg13144143	14	64565145	1231	-0.0102383	-0.00315793	0.000437782	0.00154326	-0.00257217	-0.00967262	0.00978707	-0.00261607	0.000874544	-0.0050013	-0.00299748	0.00942396	0.00508082	-0.00541021	-0.00165188	-0.00137492	-0.000820142	0.002857	0.00380582	0.00434423	0.00402873	0.0033694	0.00371831	0.00419024	0.00331177	0.00377706	0.00377385	0.00331587	0.00391098	0.0036828	0.00348328	0.003907	0.00356398	0.00368619	0.00344168	0.00349897	0.00714137	0.467271	0.913468	0.646936	0.489089	0.0209784	0.00312429	0.488548	0.816742	0.131481	0.443423	0.0105001	0.144667	0.16613	0.643011	0.709154	0.811651	0.4142
cg08718220	14	64565294	1237	0.00162416	-0.0022271	-0.00315408	0.00111774	0.000502514	-0.00212059	0.00177673	0.000374945	-0.00620799	-0.00598835	-0.00565737	0.0025176	0.00118518	0.000483964	-0.000876794	-0.00410982	0.00416251	-0.00145354	0.00428677	0.00454183	0.004413	0.00366672	0.00450821	0.00412721	0.00387958	0.00449073	0.0041588	0.00395501	0.00407806	0.00383789	0.00393918	0.00454865	0.00419311	0.00410331	0.0038866	0.00394912	0.704779	0.623884	0.47478	0.760494	0.911246	0.607387	0.646974	0.933459	0.135507	0.129996	0.16536	0.511834	0.763514	0.915267	0.834368	0.316543	0.284174	0.712823
cg11730290	14	64584894	1237	0.00352005	0.00522469	0.00473703	0.00467246	0.000473017	-0.00428535	0.00252912	-0.00354066	-0.00240205	-0.00713841	-0.00649771	-0.00122449	-0.00401425	-0.00281354	-0.00554446	-0.00128931	-0.00138207	-0.00525223	0.00514821	0.00544699	0.00508969	0.0041846	0.00505274	0.00484228	0.00470422	0.00515238	0.00509298	0.00444156	0.00443729	0.00442469	0.00443101	0.00514566	0.00460827	0.00455973	0.00448331	0.00481349	0.494138	0.337464	0.352003	0.264172	0.925414	0.376164	0.590834	0.491964	0.637185	0.108014	0.143101	0.781979	0.364965	0.58453	0.228917	0.77736	0.757876	0.275208
cg04590632	14	64584983	1237	-0.0116786	-0.000911801	8.89922e-06	0.00153832	-0.00375254	-0.00198366	0.00876578	-0.0050354	0.00261664	-0.00265118	0.00157278	0.00693288	0.00463554	0.000395868	0.000348078	0.000185141	0.00170662	-0.000172474	0.00389783	0.00446585	0.00425375	0.00387393	0.00410162	0.0040906	0.00353421	0.0042474	0.00371212	0.00356353	0.00381373	0.00363457	0.00400145	0.00414855	0.00397014	0.00400135	0.00386711	0.00381502	0.00273382	0.838219	0.998331	0.691297	0.360248	0.627725	0.0131285	0.235809	0.480878	0.456892	0.680047	0.0564578	0.246675	0.923979	0.930136	0.963095	0.658983	0.963941
cg18371424	14	64654259	1237	0.00116842	0.00488497	0.00195318	0.00504912	0.000579353	0.00298112	0.00264281	-0.00362343	-0.00442807	-0.00375086	-0.001679	-0.00658335	0.000577037	-0.000951875	-0.00335187	-0.0039823	0.00386987	-0.00202425	0.00481602	0.00508037	0.00504419	0.00435257	0.00496332	0.00488524	0.00459893	0.00485792	0.00480604	0.00433519	0.00437229	0.00458475	0.00464562	0.00487779	0.00466061	0.00477563	0.00439983	0.00470333	0.808307	0.336282	0.698599	0.246035	0.907076	0.54171	0.565523	0.455739	0.356865	0.386922	0.700972	0.151024	0.901148	0.84528	0.472024	0.404349	0.379103	0.666914
cg10018167	14	64663683	1237	0.0060123	0.000698847	-0.00476956	0.00023559	0.00307934	0.00335592	-0.00275447	-0.000928178	-8.74244e-05	-0.00376205	-0.00229674	-0.0019892	-0.00114681	0.00256345	0.00178144	-0.00259174	-0.000490003	-0.0052352	0.00485816	0.00496712	0.00492257	0.00420217	0.00469449	0.00468927	0.00468444	0.0049602	0.00492536	0.00422416	0.00417122	0.00438036	0.00440278	0.00475681	0.00454192	0.00464551	0.00432641	0.00460761	0.215877	0.888111	0.332586	0.955291	0.511857	0.474202	0.55653	0.851563	0.985838	0.373142	0.581898	0.649745	0.794498	0.589955	0.694894	0.576911	0.909826	0.255869
cg07923716	14	64676162	1237	0.00693544	0.00497815	0.00207974	-0.00195582	0.000575494	-0.000836449	-0.00537722	-0.00144581	-0.0046228	-0.000187916	-0.00321364	-0.00312675	0.00028974	0.00228646	-0.00435059	-0.00344243	0.00126314	-0.00282847	0.00592055	0.00624814	0.00601438	0.00512004	0.00564273	0.00535689	0.00583342	0.00605609	0.0059507	0.00513708	0.00494827	0.00523584	0.00528551	0.00576367	0.00565412	0.00567523	0.00523001	0.00534688	0.241431	0.425602	0.729497	0.702467	0.918766	0.875919	0.356635	0.81131	0.437248	0.97082	0.516049	0.550386	0.956284	0.691587	0.441623	0.544135	0.809154	0.59681
cg21615907	14	64679950	1234	-0.00116756	-0.00238939	0.00505999	0.00159692	-0.00144019	-0.00230365	0.00184432	0.00233224	-0.000493705	0.000791923	0.00418979	0.000604128	-0.00220189	-0.00504039	-0.00235049	0.00513369	-0.00116504	0.00646709	0.00432736	0.00476079	0.00426214	0.00397991	0.00443988	0.0040833	0.00415975	0.00442601	0.00435917	0.00387039	0.00369322	0.00364373	0.00374443	0.00447094	0.00415387	0.00409745	0.00402105	0.00412839	0.787308	0.615745	0.235151	0.688239	0.745654	0.572642	0.657497	0.598235	0.909827	0.837876	0.256604	0.868315	0.556502	0.259587	0.571492	0.210243	0.772018	0.117233
cg23250157	14	64679961	1237	-0.00571848	-0.00147111	-0.000393322	0.000885744	-0.00528503	-0.00411206	0.0059014	-0.0100084	-0.00281466	-0.00304556	-0.000507809	0.00284391	0.00116875	0.00355908	-0.00369801	-0.000649591	-0.000493381	0.00241633	0.00430787	0.00498601	0.00447272	0.00390233	0.00464544	0.00461997	0.0041516	0.00456272	0.00404319	0.00375306	0.00404337	0.00417288	0.00424035	0.00451456	0.00436169	0.0042946	0.00424219	0.00428318	0.18436	0.767957	0.929926	0.820441	0.255254	0.373433	0.155178	0.0282709	0.486336	0.417085	0.900056	0.495541	0.782836	0.430489	0.396527	0.879773	0.907412	0.572655
cg00851532	14	64680245	1236	0.0041639	0.00233033	-0.00026556	0.00310345	0.00144157	0.000425269	0.0014598	-0.00374267	-0.00196355	-0.00465052	0.00214506	-0.00123972	0.000292774	-0.000158341	-0.000442546	1.51471e-05	-0.00118414	-0.00375197	0.003845	0.00416377	0.00421494	0.00366487	0.00398672	0.00375509	0.00372498	0.00395442	0.00387706	0.00362797	0.00344974	0.00363486	0.00371203	0.00377923	0.00378083	0.0039379	0.00367933	0.00380241	0.278835	0.575705	0.949763	0.397101	0.717656	0.909831	0.695136	0.343919	0.612538	0.199895	0.534071	0.733055	0.937135	0.96658	0.90682	0.996931	0.747578	0.323773
cg06653974	14	64680440	1237	-0.00330791	0.00022826	2.83023e-06	0.000779384	0.000747859	-0.00502508	0.00347788	-0.00239828	0.00391944	-0.00766288	-0.00199163	0.00640984	0.00158267	0.00360971	0.00295729	-0.00243303	-0.000596925	-0.00128364	0.00418637	0.0045345	0.00437795	0.00342042	0.00413086	0.00447514	0.00360068	0.00392409	0.00393377	0.00344212	0.00386229	0.00406619	0.00381982	0.00404493	0.003713	0.00365328	0.00372401	0.00399003	0.429432	0.959853	0.999484	0.819753	0.856335	0.261485	0.334096	0.541087	0.319077	0.026	0.606091	0.11494	0.678631	0.372177	0.42576	0.50542	0.872652	0.74767
cg09993711	14	64746129	1237	0.00488879	0.002229	-0.000312793	-0.00202043	0.00143784	-6.56915e-05	0.000597278	-0.00268537	-0.00222502	-0.00296297	-0.00132183	0.00282197	-0.00277863	0.00416897	0.000903408	0.00308419	-0.000519358	-0.00552423	0.00499032	0.00513376	0.00484151	0.00423303	0.00470607	0.00480647	0.00464249	0.00516617	0.00497939	0.00437976	0.00426602	0.00451821	0.00444958	0.00492288	0.00470379	0.00459039	0.00424394	0.00463825	0.327257	0.664154	0.948487	0.633148	0.759963	0.989095	0.897631	0.603203	0.654986	0.498713	0.756675	0.532248	0.532318	0.397076	0.847695	0.501661	0.902601	0.233648
cg10799802	14	64765749	1237	-0.000277323	0.00108112	-0.00790153	0.00451661	0.00209802	0.000813802	0.00315353	-0.00725612	-0.000256379	-0.00821527	-0.00433166	-0.00259825	0.000259637	-0.0023286	0.00278587	-0.00207224	-0.00313217	-0.0011475	0.00640666	0.00674476	0.00661785	0.00552307	0.00665416	0.00636542	0.00615478	0.00680621	0.00632261	0.00572194	0.00590722	0.00601454	0.0060199	0.00643436	0.00616907	0.0058794	0.00592312	0.00616949	0.965473	0.872652	0.232489	0.413488	0.752538	0.89827	0.608391	0.286377	0.967655	0.151074	0.463386	0.665745	0.965598	0.717427	0.651566	0.724495	0.596942	0.852447
cg16408843	14	64809251	1237	-0.00825758	-0.00418114	-0.00404253	0.000588358	-0.000680197	-0.00627383	0.0084271	-0.00212918	0.00187931	-0.0054034	-0.00596138	0.00651867	0.00447846	-0.00164172	0.00105625	-0.00150839	-6.94492e-05	0.0037192	0.00411117	0.0042606	0.00439187	0.00367943	0.00378607	0.00418592	0.00359936	0.00410591	0.00379974	0.00351534	0.00377652	0.00361742	0.00404	0.00396574	0.00397417	0.00360899	0.00392003	0.0038484	0.0445824	0.32642	0.357335	0.872956	0.857421	0.133927	0.0192179	0.604065	0.620891	0.124271	0.114442	0.071542	0.267632	0.678891	0.79041	0.67598	0.985865	0.33383
cg00914084	14	64850923	1237	0.00340498	0.00393995	-0.00217384	0.000254521	0.00128266	-0.000615703	-0.000629028	-0.00387682	-0.00171745	-0.00469099	-0.00366926	0.00107263	-0.000820324	-0.000480481	2.93154e-05	-0.00281297	0.00111955	-0.00463276	0.00443639	0.0046629	0.00456521	0.0038869	0.00449122	0.00433221	0.00430475	0.00460735	0.00437753	0.0040151	0.00397808	0.00405894	0.00417379	0.00445159	0.00422957	0.004242	0.00419342	0.00437501	0.442777	0.398135	0.633949	0.94779	0.775189	0.886984	0.883823	0.4001	0.694812	0.242671	0.356335	0.791578	0.844186	0.914047	0.99447	0.507251	0.789485	0.289638
cg18148870	14	64933964	1237	0.0085437	0.00278222	-0.00269032	0.000112075	0.00586095	0.0039536	-0.00268171	-0.0037491	3.35567e-05	-0.0045267	-0.00414955	-0.0047032	-0.000482273	0.0035917	-0.00162217	-0.00491829	-0.000751165	-0.00417965	0.00567139	0.00580125	0.00598679	0.00500778	0.00560096	0.0056009	0.00555698	0.00579469	0.00566744	0.00503243	0.00494782	0.0050987	0.0054016	0.00553999	0.00540791	0.00548235	0.0052037	0.00548443	0.13195	0.631519	0.65316	0.982145	0.295368	0.480259	0.629391	0.517639	0.995276	0.368383	0.401659	0.356304	0.928857	0.516776	0.764205	0.369659	0.885222	0.446004
cg08366619	14	64943392	1237	0.00498043	0.00233774	0.00678559	0.00677133	-0.000625644	-0.00305608	-0.00239368	0.00114609	-0.00561479	-0.00475073	-0.00117111	-0.000432369	-0.000339595	-0.00145564	-0.00519579	-0.00443547	0.00151275	-0.000654291	0.00446336	0.00491665	0.00485771	0.00406984	0.00437775	0.00499943	0.00425971	0.00466224	0.00470264	0.00403082	0.00385688	0.00418795	0.00411339	0.00447673	0.00429944	0.00427227	0.00389746	0.00427645	0.264488	0.634449	0.162452	0.0961558	0.886358	0.54101	0.57416	0.805819	0.232492	0.238557	0.7614	0.917771	0.934203	0.745063	0.226862	0.299176	0.697914	0.878399
cg01860774	14	64969374	1237	0.00355549	0.00022426	-0.00121415	0.00182916	0.0038935	0.00333718	0.00358793	-0.00146158	0.000156054	-0.00808831	-0.00441591	-0.00147816	0.000486788	0.00307603	-0.00574865	-0.00472897	-0.00130946	-0.00519762	0.00596655	0.0060265	0.00613328	0.00507865	0.00600551	0.00567326	0.00582333	0.00602535	0.006072	0.00508446	0.00510238	0.00506688	0.00521	0.00570121	0.00565985	0.00548748	0.00545763	0.00545307	0.551239	0.970316	0.843076	0.718722	0.516777	0.556379	0.537808	0.808337	0.979496	0.111657	0.386787	0.770494	0.925559	0.589515	0.309778	0.388812	0.810383	0.340512
cg13929276	14	64982050	1237	0.00258259	-7.21675e-05	0.00197215	0.00351831	0.000930159	0.000988049	0.00307125	-0.00149905	-0.00194987	-0.00684383	-0.00216313	-0.00262663	-0.000450081	0.00454735	-0.00329304	-0.00426423	0.000359349	-0.00320887	0.00565593	0.00597491	0.00589073	0.00476127	0.00559044	0.00554392	0.00555568	0.00598323	0.00593649	0.00524378	0.00490845	0.00504387	0.00510555	0.00583197	0.00543802	0.00545764	0.00509604	0.00525973	0.647947	0.990363	0.737784	0.459942	0.867855	0.858548	0.580391	0.802168	0.742568	0.191847	0.659434	0.602536	0.929753	0.435551	0.544808	0.434608	0.943784	0.541807
cg20014063	14	65005951	1237	0.00767405	0.000679876	-0.00234777	0.00294637	0.0032203	0.00268888	0.00226896	-0.00227238	-0.00106159	-0.00524152	-0.00145779	-0.00341082	-0.00326703	0.000826353	-0.00345182	-0.00453004	-0.000742173	-0.00327283	0.00555921	0.00578927	0.00564714	0.00495592	0.00538548	0.00543494	0.00548863	0.00557221	0.0054605	0.00493673	0.00473823	0.00494683	0.00513229	0.0054636	0.00529083	0.00536431	0.00498945	0.00522171	0.167457	0.906514	0.677596	0.552168	0.549867	0.620784	0.679319	0.683416	0.845853	0.288354	0.758337	0.490512	0.524409	0.879781	0.514132	0.398403	0.881752	0.530808
cg12120359	14	65006041	1237	0.0100101	-0.00468991	-0.0120003	0.00121918	-0.000900618	0.00352977	-0.00922931	-0.000769422	0.00212166	-0.00431251	-0.00176792	-0.00927947	0.00241525	-0.000827997	0.00248989	-0.00549476	-0.000389294	-0.00421942	0.0071399	0.00726367	0.00702329	0.00612854	0.00666577	0.00708001	0.0064409	0.007	0.00682425	0.0060554	0.00621049	0.00651037	0.00626245	0.00656254	0.00647303	0.00633143	0.00621429	0.00672054	0.160917	0.518495	0.0875166	0.842314	0.892524	0.618094	0.15188	0.912475	0.755877	0.476356	0.775899	0.15406	0.69974	0.899597	0.700492	0.385474	0.950049	0.53011
cg25581090	14	65009707	1237	0.00374596	0.00516301	0.00101837	0.00142809	0.00170218	0.00317656	0.00390363	-0.00592782	-0.002976	-0.00595017	-0.00620407	-0.00659551	-0.000242069	0.000426294	-0.0046297	-0.00359815	0.00103525	-0.00455183	0.00611721	0.00626874	0.00644507	0.00518551	0.00600739	0.00580888	0.00592631	0.00626204	0.00626402	0.00535386	0.00524073	0.00532506	0.00548192	0.00594621	0.00567578	0.00580451	0.00549991	0.00587863	0.540297	0.41016	0.874451	0.783009	0.77691	0.584484	0.510092	0.343829	0.63472	0.266405	0.236485	0.215502	0.964779	0.942847	0.414675	0.535331	0.850697	0.438753
cg27041452	14	65035998	1237	-0.00302823	0.000207316	0.000841735	0.00241746	-0.00131038	-0.00119113	0.00915958	-0.00514308	0.00132173	-0.00721135	-0.0020014	0.00528013	0.0038085	-0.00147591	-0.00184033	-0.00375033	0.0024606	0.00049694	0.00375533	0.00412731	0.00434452	0.00327626	0.00376263	0.00389262	0.00357583	0.00379373	0.00376372	0.00328302	0.00372075	0.0034536	0.00359249	0.00370634	0.00362387	0.00353147	0.0035561	0.00357259	0.420023	0.959939	0.846375	0.460592	0.727643	0.759608	0.0104213	0.175201	0.725455	0.0280517	0.590644	0.126294	0.289087	0.690474	0.611569	0.288247	0.488976	0.889373
cg05490470	14	65047409	1237	0.0104999	0.00411092	0.000853858	0.00181867	0.00230669	-0.00486249	-0.000896237	-0.0236806	-0.00819369	0.00241077	-0.00197001	0.0101252	-0.0167781	-0.00910283	-0.000773573	0.00337039	-0.0144395	0.00607806	0.0104402	0.0104674	0.0106437	0.0096647	0.0111482	0.0111187	0.00997508	0.0113199	0.0114687	0.0105967	0.0101234	0.0104475	0.0112978	0.0107219	0.0104047	0.0099204	0.0107616	0.0111866	0.31455	0.694514	0.936061	0.850738	0.836078	0.661874	0.928408	0.0364444	0.474954	0.820033	0.845707	0.332469	0.137524	0.395887	0.940733	0.73405	0.179676	0.586898
cg20319253	14	65072130	1237	-0.00158119	-0.00123121	0.00351759	-0.00556675	-0.00422803	-0.00597797	0.00456572	-0.00436522	-0.00162703	0.00239187	-0.00224667	-0.00364953	-0.00322622	-0.00206594	-0.00372064	-0.00318335	-0.00755139	-0.00151462	0.00569278	0.00642183	0.00645686	0.00546603	0.00573963	0.00592482	0.00516364	0.00589148	0.00581757	0.00501088	0.0048279	0.0056635	0.00559056	0.00587612	0.006074	0.00554489	0.00574736	0.00568848	0.781202	0.847959	0.585903	0.308475	0.461343	0.312989	0.376586	0.458731	0.779727	0.633123	0.64168	0.519319	0.563883	0.725152	0.540173	0.565897	0.188884	0.790038
cg08194969	14	65073013	1234	0.00114192	-0.000474974	-0.000470534	0.000624031	-0.00189086	-0.00102715	0.00320332	-7.19773e-05	-0.00178524	-0.00532314	-0.00127323	-6.13298e-05	0.00178832	0.00345535	-0.00382384	-0.00359859	0.0021544	-0.00330661	0.00408748	0.00450154	0.00465558	0.00361707	0.00442209	0.00404802	0.0043352	0.00442639	0.00459645	0.00383592	0.00377651	0.00377957	0.00389496	0.00428962	0.00424762	0.00415636	0.0042064	0.00421508	0.77996	0.915968	0.919496	0.863026	0.668947	0.799696	0.459962	0.987026	0.697723	0.165227	0.736008	0.987054	0.646135	0.420523	0.367997	0.386597	0.608532	0.432763
cg04760499	14	65092364	1237	0.00119825	0.00454764	0.00352992	0.00533536	0.0040204	-0.00383028	0.000937268	-0.00341233	-0.000520074	-0.00619232	-0.00484291	0.00234451	-0.00235269	0.000858108	-0.00590209	-0.00264898	-0.00220101	-0.00263997	0.0038854	0.00429632	0.00422958	0.00360148	0.00391396	0.00374673	0.00381901	0.00402564	0.00398315	0.00353201	0.00357073	0.00346957	0.00363334	0.00378739	0.00382721	0.00360518	0.00376563	0.00363292	0.75778	0.289829	0.403955	0.13849	0.304328	0.306639	0.80613	0.396633	0.896117	0.0795682	0.17501	0.499208	0.51729	0.820758	0.12304	0.46248	0.558885	0.467422
cg09223940	14	65095871	1237	-0.00150531	0.00292679	0.0027695	0.00114136	-0.00357462	-0.0117784	0.000246317	-0.00376903	0.0011083	0.000142383	-0.000875734	0.00263033	-0.00210457	-0.0105204	-0.00202654	0.0065005	0.00129015	0.00414678	0.00470009	0.00513422	0.00489169	0.00427405	0.00458148	0.00447885	0.00458816	0.00492227	0.00465667	0.00434659	0.00400399	0.00419202	0.00456087	0.00504235	0.0047885	0.0046957	0.00461738	0.00437547	0.748762	0.56864	0.571282	0.789435	0.435254	0.00854372	0.957186	0.443849	0.811879	0.973868	0.826872	0.530357	0.644482	0.0369414	0.672142	0.166251	0.779928	0.343265
cg05950113	14	65121300	1237	0.00401066	0.00538572	-0.00210596	0.00132764	0.00165098	0.0036929	0.00120986	-0.00596936	-0.00231596	-0.00303791	-0.000636865	-0.00467875	0.000505008	0.00293077	-0.00219958	-0.00558117	-0.00215761	-0.00526967	0.00564504	0.00571693	0.00573284	0.00488148	0.00531156	0.00531835	0.00543992	0.00566352	0.00572278	0.00504024	0.00471183	0.00476472	0.00499693	0.00544095	0.0052481	0.00522757	0.00501207	0.00528795	0.47741	0.346159	0.713358	0.785641	0.755932	0.48745	0.823999	0.291882	0.685704	0.546688	0.892483	0.32612	0.9195	0.590128	0.675129	0.285682	0.666845	0.318987
cg10735319	14	65121324	1237	0.00422289	0.0003096	0.000831431	0.000685097	-0.000141051	0.00270728	0.000152565	-0.0046235	-0.00116664	-0.00390457	-0.00136705	-0.00266356	-0.00195024	0.00118147	-0.000543814	-0.0024972	-9.43556e-07	-0.00692449	0.00399894	0.00449655	0.00434305	0.00368255	0.00397949	0.00413452	0.0038746	0.00420327	0.00414847	0.00368356	0.00371585	0.00388823	0.00382698	0.0043375	0.00418617	0.00405137	0.00392444	0.00378803	0.290968	0.945107	0.848181	0.852414	0.971725	0.512597	0.968591	0.271343	0.778541	0.289146	0.71295	0.493325	0.61033	0.785326	0.89664	0.537641	0.999808	0.0675506
cg09337641	14	65133553	1237	0.00361107	0.00546577	0.00321131	0.0075639	0.0025836	8.25931e-05	0.00323543	-0.00872073	-0.00314258	-0.00822707	-0.00436882	-0.00137717	-0.00136412	0.00218777	-0.0040268	-0.00693869	-0.0014873	-0.00206559	0.00610288	0.00643247	0.00651566	0.00551491	0.00626033	0.00603292	0.00605686	0.00636662	0.00617259	0.0054879	0.00552056	0.00549778	0.00558045	0.00607401	0.00594074	0.00607788	0.0058357	0.00605047	0.554052	0.395483	0.622111	0.170207	0.679831	0.989077	0.593219	0.170762	0.61067	0.13384	0.428727	0.802204	0.806885	0.718708	0.497881	0.253608	0.798829	0.732808
cg05969983	14	65146958	1237	0.00450099	-1.6437e-05	0.00180965	0.00288631	0.0022679	0.000592584	0.000761098	-0.00165543	-0.00367431	-0.0043749	-0.00448249	-0.000375391	-0.00190704	0.00163705	-0.00388623	-0.0045746	-0.000380578	-0.00325988	0.00492138	0.0049702	0.00485648	0.00416622	0.00474022	0.00465453	0.00466159	0.00485075	0.00487944	0.00420486	0.00413806	0.00423956	0.00421358	0.00471708	0.00451137	0.00454241	0.00435081	0.00453468	0.360413	0.997361	0.709427	0.488443	0.632338	0.898692	0.870306	0.732898	0.451439	0.298136	0.278704	0.929444	0.650841	0.728556	0.389001	0.313893	0.930296	0.472217
cg27491797	14	65147082	1237	0.0030803	0.00319557	0.00229959	0.00532658	-0.000766684	-0.00271763	0.00206966	-0.00448889	-0.000831564	-0.00658391	-0.00109293	0.00165323	-0.00108694	-0.0011666	-0.00284381	-0.00212803	0.00350706	-0.00146704	0.00427048	0.00448134	0.00447795	0.00374538	0.00428035	0.00420466	0.00417421	0.0043363	0.00436356	0.00385245	0.00374814	0.00388701	0.0038241	0.00423599	0.00404745	0.00413412	0.00379642	0.00396516	0.470724	0.475794	0.607576	0.154976	0.857846	0.518061	0.620021	0.300581	0.848863	0.0874477	0.770598	0.670602	0.77623	0.783008	0.482294	0.60673	0.3556	0.711396
cg22905235	14	65148972	1237	0.00418716	0.00114226	0.000323913	0.00330683	0.00409831	0.000210159	0.00294915	-0.0052618	-0.00538527	-0.00783047	-0.00599408	-0.00232944	-0.000336125	0.00173274	-0.00260116	-0.00548039	0.000348928	-0.00234532	0.00625295	0.00648141	0.00641401	0.0052154	0.00607783	0.00604329	0.00590396	0.00628548	0.00626468	0.00559172	0.005404	0.0055006	0.00565105	0.00613919	0.00587838	0.00593989	0.00564264	0.00604429	0.503094	0.860108	0.959723	0.526047	0.500118	0.972259	0.617413	0.402516	0.389996	0.161403	0.267346	0.671939	0.95257	0.777758	0.65813	0.356194	0.950692	0.697999
cg16848767	14	65168485	1237	0.00594409	0.00152071	-0.000854506	0.00155358	0.00294432	-0.00231279	-0.00105529	-0.00358768	-0.00149071	-0.00188878	-0.00234186	0.000144858	0.00035959	0.00187855	-0.000703146	-0.00280678	-0.00297701	-0.00427651	0.00585186	0.00583094	0.00621302	0.00495587	0.00598367	0.00560968	0.00559538	0.00576447	0.00573773	0.0052077	0.00507585	0.00528546	0.00522469	0.00561864	0.00564018	0.00559019	0.00526976	0.00561981	0.309743	0.794246	0.890608	0.753913	0.622677	0.68013	0.850406	0.533694	0.795011	0.716837	0.644531	0.978135	0.945129	0.738122	0.900787	0.615604	0.572127	0.446674
cg12063688	14	65173327	1237	-0.00511633	-0.00201531	-0.00238392	0.000886308	-0.0041777	-0.00859135	0.00441138	-0.000504012	0.00213582	-0.00444096	-0.00196406	0.00728141	0.00184725	-0.00238375	0.00032564	0.000614031	-0.00109742	0.00623629	0.00365684	0.00410111	0.00370205	0.00325271	0.00377803	0.00399557	0.00328272	0.00373522	0.00375654	0.00323522	0.00358068	0.00345075	0.00319222	0.00354289	0.00340857	0.00357738	0.00358576	0.00348157	0.161779	0.623139	0.519611	0.785251	0.268819	0.031538	0.179007	0.892663	0.569654	0.169849	0.583338	0.0348501	0.56281	0.501057	0.923889	0.863719	0.759567	0.0732566
cg25725999	14	65184582	1236	-0.00270162	-0.00088826	0.00698144	0.00105287	-0.00177594	-0.00525838	0.00146653	0.00170149	-0.00176715	0.00140072	0.00154615	0.00145657	-0.00106801	-0.00470661	-0.00339057	0.00504386	-0.00170229	0.00487611	0.00415642	0.00420637	0.00402649	0.00346198	0.00392752	0.0038936	0.00407831	0.00408414	0.00413904	0.00350865	0.0035231	0.00340417	0.0035837	0.00389869	0.00371439	0.00367735	0.00358517	0.00357998	0.5157	0.832754	0.0829398	0.761033	0.65114	0.176849	0.719151	0.676964	0.669417	0.689731	0.660762	0.66874	0.765688	0.227344	0.361336	0.170187	0.63492	0.173182
cg06753153	14	65186982	1237	-0.00419755	-0.00192928	-0.00263845	-0.00406718	0.00057363	-0.00235142	0.00737057	-0.00241949	0.00142524	-0.0065392	-0.00335237	0.00365861	0.00188547	-0.00461298	-0.00207107	0.0015168	-0.000822605	0.00145519	0.00417171	0.00460627	0.0045002	0.00360814	0.00441889	0.00443803	0.00373516	0.0041387	0.00409234	0.00353077	0.00388705	0.00385137	0.00394939	0.0040262	0.00394666	0.00381109	0.00413427	0.00407436	0.314321	0.675334	0.557677	0.259647	0.896714	0.596227	0.048462	0.558815	0.727638	0.0640171	0.388442	0.342137	0.633071	0.251903	0.599747	0.690632	0.842284	0.720973
cg11820833	14	65187054	1237	-0.00649427	-0.00298578	-0.00218293	0.0025643	-0.00357151	-0.0027399	0.0109808	-0.00329494	-0.000694268	-0.00539088	-0.00175485	0.00676749	0.00344109	-0.00426911	0.00116381	0.000731881	-0.000883071	0.0037722	0.00389555	0.00425596	0.00387961	0.00344964	0.00367684	0.0038227	0.00342032	0.00397851	0.00375862	0.00337707	0.00340263	0.00344825	0.00356176	0.00378138	0.00381471	0.00387692	0.00374224	0.00362267	0.0954945	0.482958	0.573661	0.457267	0.331373	0.473532	0.00132528	0.407566	0.853454	0.110418	0.60604	0.0496944	0.333983	0.258905	0.760302	0.850266	0.813453	0.297747
cg01955214	14	65193506	1237	-0.00506276	-0.000641333	0.00677128	0.000617774	-0.00323985	-0.0074208	0.00315469	0.00107111	0.000133118	0.0013673	0.00201832	0.00487411	0.000578105	-0.00346389	-0.00224391	0.00527455	0.00021546	0.00507547	0.0040669	0.00424199	0.00412275	0.00352692	0.00390934	0.00391297	0.00394869	0.00407507	0.00404093	0.00364839	0.00347741	0.00367681	0.00371694	0.00410006	0.00388035	0.00386921	0.00368717	0.0037741	0.213179	0.879828	0.100504	0.860954	0.407248	0.0578993	0.424336	0.792671	0.97372	0.707833	0.56164	0.18496	0.876402	0.398201	0.563078	0.172816	0.953402	0.178685
cg11802553	14	65203330	1237	-0.00591669	-0.000154671	0.00974137	-0.0119709	0.00465687	0.00117989	0.00533997	0.00351081	0.00139879	0.0015043	-0.00108941	-0.0039727	-0.00196839	-0.00259448	-0.00302487	-0.0038189	-0.000496563	-0.00282268	0.00418509	0.00467744	0.00458989	0.00402566	0.00480897	0.00457224	0.00422454	0.00442893	0.00433688	0.0038954	0.00387928	0.00428867	0.00404109	0.00490223	0.0045898	0.00403782	0.00480774	0.00432078	0.157434	0.973621	0.0338082	0.00294284	0.332859	0.796364	0.206218	0.427953	0.747048	0.699368	0.778842	0.354276	0.626191	0.596636	0.509868	0.34426	0.917738	0.513575
cg24006794	14	65224894	1237	0.00535558	0.00136847	0.00277788	0.0057284	0.00150366	4.13584e-05	0.00083542	-0.00279042	-0.00482103	-0.00551277	-0.00383469	-0.000826485	-9.44513e-06	0.00120009	-0.00303205	-0.00582776	0.00147072	-0.00377733	0.00535055	0.00553557	0.00532071	0.0045836	0.00510357	0.00518397	0.00510904	0.00543517	0.00523623	0.00478766	0.00445453	0.00472565	0.00469261	0.00523605	0.0049654	0.00519329	0.0048816	0.00503506	0.316856	0.804743	0.601609	0.211387	0.768277	0.993634	0.870111	0.607671	0.357204	0.249546	0.38932	0.861163	0.998394	0.818716	0.54144	0.26179	0.763203	0.45313
cg15403283	14	65233334	1237	0.00456039	-0.000523762	0.000888381	0.00203209	0.00266362	0.00206299	0.000794641	-0.00377486	-0.00314939	-0.00331014	-0.00383909	-0.00234418	-0.000677579	-0.000142358	-0.00270845	-0.00406838	-0.000694719	-0.00533608	0.00417632	0.00438504	0.00428146	0.00370999	0.00422625	0.0041809	0.00403782	0.00432241	0.00414831	0.00375339	0.00361593	0.00394557	0.00380327	0.00412751	0.00397741	0.00406267	0.00383689	0.00396455	0.274848	0.904924	0.835623	0.583874	0.528528	0.621706	0.843985	0.382487	0.447734	0.377827	0.288365	0.552425	0.8586	0.972486	0.495897	0.316631	0.856318	0.178319
cg06981333	14	65273501	1237	0.00628181	0.00153674	0.00389454	0.00235811	0.00234399	-0.00247481	0.000924175	-0.00470751	-0.00486816	-0.00373839	-0.00416641	-0.00113156	-0.000769218	0.000941199	-0.00215898	-0.00513414	0.00119897	-0.00378187	0.00444145	0.00459813	0.004436	0.00392592	0.00457197	0.00437347	0.00419253	0.00452776	0.00448968	0.00410772	0.00392809	0.00398044	0.00387788	0.00444414	0.00421368	0.00414792	0.00408672	0.00419975	0.157256	0.738221	0.379976	0.548072	0.60817	0.571483	0.825533	0.29848	0.278232	0.362775	0.28884	0.776197	0.842763	0.832275	0.60839	0.215804	0.76923	0.367855
cg06762834	14	65279418	1236	0.00188486	-0.0169	-0.00355266	0.000927982	0.00644993	-0.00773733	-0.00429922	0.00784192	0.00332679	0.000211616	-0.00117021	0.00159292	-0.00382206	-0.000350022	0.00210767	0.00657786	-0.00690706	0.00907572	0.00427868	0.00471905	0.0045894	0.00386011	0.00423173	0.00436685	0.00422239	0.00453472	0.00441848	0.00391831	0.00392688	0.00391806	0.00411183	0.00423648	0.00413477	0.0042858	0.00400167	0.00417791	0.659558	0.000341967	0.438871	0.810018	0.127464	0.0764221	0.308585	0.0837543	0.451495	0.95693	0.765703	0.684332	0.352616	0.934153	0.610231	0.124832	0.0843395	0.0298323
cg14924578	14	65333412	1237	0.00537209	-0.00190985	0.000845694	0.000951313	0.00297725	0.00127264	0.000978258	-0.00231908	-0.000767074	-0.00403875	-0.00309044	-0.00323787	-0.00299926	0.000334843	-0.00376239	-0.00358988	0.00130396	-0.00353433	0.00498043	0.00521142	0.00511187	0.00430542	0.00499911	0.00494081	0.00491079	0.00511228	0.00500568	0.00448103	0.00449022	0.00451459	0.00453498	0.00490959	0.00466626	0.00472267	0.00455669	0.00483855	0.280748	0.714011	0.8686	0.825126	0.551472	0.796733	0.842102	0.650096	0.878209	0.367429	0.491289	0.47325	0.508381	0.945625	0.420072	0.447172	0.774753	0.465114
cg13844922	14	65409659	1237	0.00169855	0.0025781	-0.000680452	0.00439429	0.00252314	-0.00379579	0.00509301	-0.00115019	0.00157223	-0.00727703	-0.0029875	-0.00290397	-0.00326599	0.00324008	-0.00412901	0.000152555	-0.00038674	-0.00124039	0.0041977	0.00458503	0.00467798	0.00418301	0.00445185	0.00443993	0.00396931	0.00440545	0.0043073	0.00397908	0.00400036	0.00413598	0.00401868	0.00423883	0.00411012	0.00419132	0.00388176	0.00427199	0.685743	0.573921	0.884349	0.293483	0.570876	0.392596	0.199458	0.794028	0.7151	0.067426	0.455181	0.482603	0.416388	0.44464	0.315092	0.970965	0.920638	0.771546
cg14573826	14	65409667	1237	0.0042893	-0.000105366	0.000673617	0.00453443	-0.00150216	-0.00319469	0.00080213	-0.00376986	-0.000649956	-0.0055259	0.000351399	-0.00112074	-0.00122773	0.00268311	-0.00598395	-0.00680964	0.00129724	0.000749007	0.00517182	0.00542564	0.00539631	0.00441295	0.00516241	0.00496537	0.00504172	0.00534309	0.00531387	0.00457572	0.00437598	0.00460586	0.00479692	0.00497737	0.0049433	0.00477404	0.00483015	0.00485318	0.406901	0.984506	0.900659	0.304173	0.771067	0.519969	0.873591	0.480462	0.902651	0.22718	0.935997	0.80775	0.797996	0.589844	0.22608	0.153756	0.78826	0.877347
cg04486485	14	65409844	1237	0.00418829	0.000659127	0.00157628	0.00175318	0.00331848	-0.00212938	0.000583233	-0.00213019	-0.00370673	-0.00402351	-0.00357912	0.000200369	-0.000372841	0.00148715	-0.00332125	-0.00448591	4.13476e-05	-0.0039897	0.00463464	0.00479218	0.00464449	0.0039184	0.0044422	0.00443949	0.00441084	0.00469942	0.00472044	0.00404267	0.0038943	0.00406477	0.00407662	0.00444213	0.00424651	0.00437376	0.00405822	0.00434004	0.366158	0.890602	0.734319	0.65457	0.455042	0.63148	0.894805	0.650342	0.432307	0.31961	0.358061	0.960685	0.927128	0.737788	0.434148	0.305061	0.991871	0.357951
cg21090392	14	65423279	1236	0.00899836	-0.00818456	0.00278469	0.000163301	-0.00472082	-0.00953616	-0.00506818	0.00392288	-0.00382941	-0.000269098	-0.00268247	0.00954613	-0.00306321	0.00312964	-0.00660438	-0.0034566	-0.000507993	0.00609776	0.00479227	0.00505651	0.00496903	0.0038451	0.00442943	0.00495073	0.00472136	0.00506028	0.00448958	0.00398487	0.00458798	0.00435818	0.00453939	0.0048373	0.00434622	0.00422514	0.00434227	0.0044273	0.0604248	0.105529	0.5752	0.966124	0.286522	0.0540779	0.283066	0.438203	0.393684	0.94616	0.558767	0.0284955	0.4998	0.517645	0.128619	0.413298	0.90687	0.168417
cg06513971	14	65423293	1237	-0.000413656	0.00162896	0.000685466	0.00374357	-0.000975519	0.00168291	0.00453248	-0.00125413	-0.00186088	-0.0072427	-0.00102225	-0.0030911	0.000877485	0.00320158	-0.00418067	-0.00675713	0.00152222	-0.0060735	0.00514551	0.0055292	0.00528376	0.00451126	0.00521882	0.00495908	0.00508106	0.0052222	0.00535904	0.00464392	0.00443472	0.00449747	0.00474359	0.00510417	0.00496203	0.00490471	0.00485872	0.0050376	0.935926	0.768292	0.89678	0.406636	0.851721	0.734339	0.372375	0.810212	0.72841	0.118852	0.817694	0.491896	0.853242	0.530496	0.399491	0.168302	0.754056	0.227959
cg06265252	14	65439891	1237	0.00843965	0.00123251	0.0011989	0.00565412	-0.00150213	-0.00334466	0.000195649	-0.000683468	-0.0055949	-0.0117457	-0.00321015	-0.00109719	-0.00187207	-0.000416603	-0.00283834	-0.00432646	0.00683856	0.000311094	0.0050667	0.00523146	0.00502974	0.00423549	0.00477687	0.00472839	0.00460072	0.00479998	0.00488394	0.0045454	0.00431793	0.004342	0.00462288	0.00510135	0.00466511	0.00473086	0.00448518	0.00474248	0.0957713	0.813746	0.8116	0.181896	0.753173	0.479345	0.96608	0.886772	0.251973	0.00976366	0.457212	0.800506	0.685509	0.934913	0.542911	0.360445	0.127334	0.947699
cg12123728	14	65457053	1235	-0.00274674	-0.000581911	-0.00164948	-0.00215485	-0.00079978	-0.000235243	-0.00212583	0.00160747	0.000482711	0.00335274	0.00182676	0.000873406	-0.000981316	-0.00306075	0.00333639	0.00486984	-7.75666e-05	0.00451493	0.00417367	0.00429769	0.00396564	0.00332308	0.00396069	0.00385764	0.00394768	0.00420945	0.00422603	0.00360249	0.00348917	0.00353239	0.00352015	0.00407476	0.00368514	0.00387855	0.00363169	0.00362558	0.510467	0.892295	0.677451	0.516694	0.839972	0.951374	0.59023	0.702557	0.909061	0.352022	0.60059	0.80471	0.780421	0.452563	0.365273	0.209267	0.98296	0.213022
cg16528585	14	65464312	1237	0.0037068	0.000733441	-0.000373007	0.00329036	0.00101176	-0.000131796	0.00124119	-0.00468318	-0.00384985	-0.00518327	-0.00266562	-0.000388704	-0.00116129	-0.00043093	-0.00268987	-0.00454014	0.00206639	-0.000581615	0.00420055	0.00437636	0.0043888	0.00363957	0.00425962	0.00421092	0.00408115	0.00426593	0.0042181	0.00378831	0.00365206	0.00387598	0.00393668	0.00417916	0.00396626	0.00406241	0.00388503	0.00416608	0.37753	0.866904	0.932269	0.365968	0.81225	0.975031	0.761031	0.272288	0.361401	0.171241	0.465453	0.920118	0.767999	0.917873	0.497653	0.263739	0.594806	0.88897
cg04519541	14	65465663	1237	0.00479124	0.00128841	0.00191211	0.00496487	0.00204251	-0.000849694	9.96987e-05	-0.0021257	-0.00352096	-0.00532516	-0.00534637	-0.00160873	-0.00086269	0.00113011	-0.00179796	-0.00545006	0.00067513	-0.00436655	0.00487823	0.00513137	0.00520961	0.00432578	0.00485845	0.00480761	0.0047713	0.00502162	0.0048829	0.00446619	0.00425165	0.00445288	0.00437981	0.00488133	0.00477778	0.00476052	0.00446287	0.0047035	0.326017	0.801749	0.713593	0.251076	0.674191	0.859713	0.983329	0.672069	0.47086	0.233133	0.208579	0.717891	0.843851	0.816914	0.706681	0.252273	0.879757	0.35322
cg16645453	14	65492838	1237	0.00581376	0.00919095	-0.00498074	0.00422167	-0.00216123	0.00213425	0.00138732	-0.00870026	0.00278265	-0.00730187	-0.000484748	-0.000847327	-0.00248041	-0.000344605	-0.0019359	-0.00951801	0.00225606	-0.00658507	0.00655861	0.00697129	0.0067801	0.00590988	0.00699035	0.00644303	0.00647044	0.00657628	0.00658907	0.00593085	0.00586385	0.00603748	0.00608703	0.00669547	0.00651845	0.00642084	0.00612796	0.0064423	0.375385	0.18737	0.462576	0.475016	0.757189	0.740456	0.830228	0.185844	0.672797	0.21826	0.934116	0.888388	0.683647	0.958952	0.766476	0.138244	0.712755	0.306705
cg00528628	14	65532969	1237	-0.00496899	-0.00317322	-0.00223355	0.00164057	0.00114397	-0.00381628	0.00886654	0.00153513	0.0040906	-0.00533178	-0.00123476	0.00666392	0.00212487	-0.000798635	0.000795869	-0.00107103	-0.00295741	0.000615352	0.00362801	0.00403733	0.00386281	0.00327415	0.0034815	0.00381074	0.00331573	0.00389648	0.00354233	0.00320702	0.00348426	0.00326271	0.00326895	0.00353646	0.00353157	0.00334739	0.00334197	0.00341468	0.170806	0.431885	0.563117	0.616324	0.74247	0.316608	0.00749343	0.693597	0.248181	0.0964052	0.723052	0.041107	0.515682	0.821335	0.821701	0.748999	0.376195	0.856989
cg09668735	14	65532980	1237	0.00304621	0.00160272	0.00252602	0.00205943	0.00176659	-0.000436205	0.00237809	-0.00513839	0.0011113	-0.00284696	-0.000995981	-0.00381309	-0.00329847	-0.00677184	-0.00407204	0.00462448	-0.000825635	0.000806796	0.00437684	0.00454578	0.00424188	0.00363031	0.00411603	0.0043856	0.00400929	0.00419714	0.00399881	0.00356805	0.00375625	0.00396862	0.00388861	0.00425414	0.00420364	0.00362411	0.00382194	0.00414816	0.486439	0.724409	0.551513	0.570518	0.667779	0.920771	0.553084	0.220854	0.781083	0.424927	0.790891	0.336647	0.396305	0.111425	0.332698	0.201944	0.828968	0.845788
cg12240243	14	65534767	1237	0.00630679	-0.000360131	0.00167531	0.00242929	0.00196448	-0.00353739	0.00192905	-0.000809951	-0.00293659	-0.0054903	-0.0046468	-0.000131477	0.000852719	0.00289585	-0.00425088	-0.00177207	-0.000606658	-0.000372374	0.0046955	0.00443839	0.00445235	0.00394917	0.00430655	0.00428913	0.00426953	0.00420604	0.00428115	0.00363047	0.00381215	0.00380642	0.00398621	0.00399354	0.00424697	0.00416169	0.00401556	0.00417591	0.179221	0.935331	0.706712	0.538464	0.648273	0.409523	0.651399	0.847297	0.492754	0.130461	0.222866	0.972446	0.830611	0.468371	0.316865	0.67025	0.879915	0.928945
cg06772138	14	65537352	1237	0.00405631	-0.000730004	0.00165801	0.00396434	0.00170112	-0.00287317	0.00152685	-0.000712699	-0.00129481	-0.00360431	-0.00451705	-0.000866967	-0.000837738	0.00285981	-0.00420828	-0.00240754	0.00244082	-0.00254689	0.00426241	0.00455153	0.00410722	0.00358404	0.00396468	0.00439791	0.00404636	0.00407736	0.00426647	0.00361004	0.00366935	0.00386411	0.00369644	0.00401416	0.00375392	0.00389181	0.00384286	0.00401558	0.341276	0.872577	0.686447	0.26868	0.667872	0.513561	0.705922	0.861241	0.761521	0.31808	0.218314	0.822474	0.820709	0.476198	0.262273	0.536169	0.525327	0.525917
cg10193422	14	65537522	1237	0.00472985	0.00156183	0.00168317	0.00113868	0.00277916	-0.00250438	0.000430471	-0.00248732	-0.00242274	-0.00620569	-0.00489506	0.000436251	3.60794e-05	0.00363842	-0.00379945	-0.00416583	-0.000677704	-0.00450181	0.006172	0.00609084	0.00603205	0.00508398	0.00598159	0.00591257	0.00572606	0.00606271	0.00591891	0.00543847	0.00530732	0.00572454	0.00542692	0.00582666	0.00564136	0.00574878	0.00549612	0.00576429	0.443474	0.797624	0.780216	0.822778	0.642204	0.671881	0.940073	0.681612	0.682303	0.253839	0.356361	0.939254	0.994696	0.532336	0.50063	0.468669	0.901865	0.434813
cg16583315	14	65563665	1237	0.0034216	0.00165142	-0.000110329	0.00581361	0.000418917	-0.00203566	-0.00024533	-0.00414837	-0.00514581	-0.00810255	-0.00436548	0.00108423	9.18187e-05	0.00209891	-0.000465371	-0.00786034	0.00237188	-0.00411159	0.00518512	0.00554275	0.00527282	0.00449117	0.00511013	0.00519185	0.0049769	0.00542488	0.00520796	0.00467208	0.00445878	0.00460725	0.00475519	0.00521278	0.00504293	0.00500498	0.00472031	0.00503159	0.509325	0.765747	0.983306	0.195509	0.934664	0.694993	0.960685	0.444454	0.323119	0.0828737	0.327543	0.813951	0.984594	0.687208	0.926474	0.116298	0.615328	0.41384
cg17494729	14	65563917	1235	-0.0104682	-0.00213991	-0.00188925	-0.000312698	0.00208428	-0.00324211	0.0102536	0.000391812	0.00335343	-0.00545728	-0.00726562	0.00414777	0.0038812	-0.00623142	-0.000458705	0.000834983	-0.00192142	-0.000283227	0.00403832	0.00444406	0.00405474	0.00329411	0.00366879	0.00403729	0.00348855	0.00398692	0.0038171	0.0031814	0.00370961	0.00356443	0.00379524	0.00395523	0.00369803	0.00350789	0.00345566	0.00373523	0.00953628	0.630146	0.641261	0.924373	0.569959	0.421951	0.00329048	0.921714	0.379656	0.0862776	0.0501602	0.244564	0.306473	0.115143	0.901283	0.811858	0.578198	0.939558
cg21595728	14	65585318	1237	-0.00697084	-0.00623195	-0.00358581	0.00123516	-0.00535659	-0.00658735	0.00908565	-0.000595607	0.00258361	-0.00845047	-0.00137703	0.00346705	0.00363044	-0.00502754	0.00226239	0.00237903	0.00287196	0.00240377	0.0039402	0.00430288	0.00424142	0.00369908	0.00406047	0.00424452	0.00348969	0.00419104	0.00359247	0.00368495	0.00387305	0.0038418	0.00380368	0.00390674	0.00405174	0.00371551	0.00383004	0.00372902	0.076867	0.147528	0.397874	0.738447	0.187101	0.120671	0.00922592	0.88699	0.472033	0.0218342	0.722183	0.366815	0.339853	0.198133	0.576588	0.52198	0.453345	0.519179
cg06180683	14	65626566	1237	-0.00298932	0.000722844	0.00241013	0.00462889	-0.00147428	-0.00223443	0.00421157	-0.00389964	-0.00193575	-0.00724447	0.0011307	0.0014759	0.00596438	-0.00138831	-0.00577873	-0.00425739	0.000139887	-6.39978e-05	0.00414161	0.00436035	0.00434105	0.00353033	0.00410524	0.00398856	0.00366398	0.00424001	0.00413376	0.00339998	0.0036757	0.00365151	0.00374607	0.00402733	0.00381529	0.00368515	0.00367954	0.00391289	0.470431	0.868333	0.578762	0.189798	0.719504	0.575337	0.25037	0.357716	0.639586	0.0331105	0.758375	0.686075	0.111346	0.730302	0.129868	0.247975	0.969674	0.986951
cg21784169	14	65651398	1237	0.0024882	-0.00989562	-0.00376814	0.0011268	-0.00972581	-9.0415e-05	-0.0101766	0.00874874	0.00703735	-0.00353443	0.00331914	-0.00806441	-0.00179231	0.00556717	0.00528134	0.00615028	-0.00231558	0.00257606	0.00682672	0.00783373	0.00770489	0.00626703	0.00693723	0.00716746	0.00681897	0.00739301	0.00744084	0.00676143	0.00649039	0.00699158	0.00677176	0.00724803	0.00717245	0.00706487	0.00708733	0.00652288	0.7155	0.206515	0.624801	0.857312	0.160923	0.989935	0.135596	0.236658	0.344264	0.601159	0.609076	0.248727	0.791261	0.442431	0.461526	0.384003	0.743879	0.692897
cg17432762	14	65725241	1237	-0.00746999	0.00352872	0.00537349	0.000990983	-0.00353715	-0.00525119	0.0086361	-0.00843184	-0.00227969	0.000104397	-0.000661237	0.00739924	0.00422533	-0.000996594	-0.00656007	0.00188564	-0.0019114	0.0058604	0.00408179	0.00416026	0.00412402	0.00320152	0.00368751	0.00378665	0.00360697	0.00378743	0.00361749	0.00336251	0.00343101	0.00353013	0.00384643	0.00385828	0.00366648	0.00349886	0.00354991	0.0035721	0.067238	0.396328	0.192583	0.756915	0.337445	0.165513	0.016653	0.0259961	0.528574	0.975232	0.847175	0.0360801	0.271982	0.796175	0.0735828	0.589935	0.590277	0.100879
cg12448102	14	65764691	1237	0.00219538	0.00266081	0.00449175	0.00599764	0.00531028	0.00377878	0.00473592	-0.00596735	-0.00604607	-0.00510998	-0.00619794	-0.00223689	0.00249223	0.000902622	-0.00564113	-0.00609337	-0.00370769	-0.0062257	0.00427243	0.00448143	0.00429951	0.0037145	0.00459986	0.00436619	0.0040517	0.00424003	0.00405848	0.0038451	0.00387795	0.0039637	0.00384975	0.00412937	0.00414172	0.00399659	0.00395265	0.00428436	0.607358	0.552686	0.296157	0.106385	0.248318	0.386784	0.242454	0.159314	0.136293	0.183862	0.109987	0.57252	0.517391	0.826973	0.17319	0.127349	0.348231	0.14619
cg09063281	14	65786189	1234	-0.00825762	0.00092797	-0.000895121	0.000448673	-0.00256118	-0.00534347	0.00742683	-0.00115863	0.00372461	-0.00393801	-0.00236673	0.0037451	0.00692086	-0.00122167	0.000682539	0.00149525	0.00273708	0.0017578	0.00390536	0.00417895	0.00409192	0.00316933	0.00375133	0.00418722	0.00353134	0.00386521	0.00359876	0.00333661	0.00365277	0.00364899	0.00384106	0.00363835	0.00381454	0.00364865	0.00364808	0.00384162	0.0344784	0.824269	0.826842	0.887422	0.494772	0.201906	0.0354554	0.764362	0.300682	0.237904	0.517032	0.304732	0.0715754	0.737039	0.857992	0.681945	0.453087	0.647263
cg19620124	14	65786318	1237	0.00152332	0.00106803	0.000226036	0.00328443	0.000549605	-0.000113185	0.00144128	-0.003179	-0.00320756	-0.00308135	-0.0028817	-0.00102071	-0.000275057	-9.94822e-05	-0.00212556	-0.00439256	0.00264627	-0.0026966	0.00409663	0.00435879	0.00435162	0.00366313	0.00421121	0.00422705	0.00393997	0.00424845	0.00408007	0.00377909	0.00360585	0.00386477	0.00385328	0.00413101	0.0039012	0.00406193	0.00383502	0.0040658	0.710007	0.806434	0.958574	0.369923	0.896163	0.978638	0.714507	0.454296	0.431777	0.414862	0.424189	0.791699	0.943093	0.980787	0.585859	0.279521	0.490176	0.507177
cg25062381	14	65786975	1237	-0.00220145	-0.00343876	0.0113701	0.00499844	-0.00285421	-0.0119051	0.00593223	-0.000510507	-0.00495471	0.00100827	0.00232589	0.00406582	0.00225624	-0.00788401	-0.0124175	0.00256179	0.00379454	0.00908384	0.00436938	0.00499212	0.00485352	0.00377172	0.00418715	0.00475926	0.00421164	0.00453072	0.00456174	0.00383139	0.00384008	0.00434093	0.00443595	0.00447682	0.00445887	0.00437122	0.00417182	0.00434672	0.614377	0.490926	0.0191472	0.185091	0.495453	0.0123681	0.158973	0.910287	0.277415	0.792427	0.544721	0.348952	0.611014	0.0782263	0.0053543	0.557835	0.363052	0.0366347
cg11217557	14	65812212	1237	0.00816702	0.0044666	0.00724335	0.00147697	-0.00175947	-0.00201182	-0.00235195	-0.00273214	-0.0102758	-0.00498842	-0.000515383	0.00150401	-0.000778413	-0.000859608	-0.00813933	-0.0034937	0.00171845	0.000533971	0.00447656	0.00457445	0.00433651	0.00361201	0.00409197	0.00432909	0.00395962	0.00421666	0.00444534	0.00382927	0.00383705	0.00397336	0.00387192	0.00433272	0.00399354	0.00408815	0.00400272	0.00414046	0.068092	0.328855	0.0948569	0.68261	0.667209	0.642131	0.552523	0.517024	0.0208008	0.192675	0.893151	0.705042	0.840667	0.842733	0.0415374	0.392777	0.66769	0.897386
cg07918629	14	65820174	1237	0.00578633	-0.000552789	-0.00084201	0.00205737	0.00113763	0.000103273	-0.000251073	-0.0014324	-4.5118e-08	-0.00545393	0.000672746	-0.000513386	-0.000510253	0.00463908	-0.00209133	-0.00436052	-0.000761624	-0.00331436	0.00551342	0.00568366	0.00571252	0.00487906	0.00555439	0.00547383	0.0055762	0.00563826	0.00581781	0.00508836	0.00475651	0.00487449	0.00497846	0.00540587	0.00524029	0.00531576	0.00517675	0.0052107	0.293948	0.92252	0.882818	0.673264	0.837716	0.984948	0.964087	0.799457	0.999994	0.283791	0.887525	0.916121	0.918366	0.390807	0.689829	0.412045	0.883034	0.524732
cg05019934	14	65821361	1237	-0.00123473	0.00134573	0.0044964	0.00468614	0.00242427	-0.000984123	0.00436411	-0.000183455	-0.00182345	-0.0040093	4.51687e-05	-0.00239221	0.00268832	-0.0019084	-0.00909704	-0.00499902	0.0020237	-0.0019949	0.00441325	0.00436573	0.00452245	0.00395259	0.0043672	0.00448779	0.00407795	0.00446276	0.00430321	0.00373351	0.00404255	0.00408104	0.00412374	0.00423286	0.00416767	0.00413443	0.00397277	0.00408288	0.779647	0.757894	0.320106	0.235784	0.57882	0.826425	0.284542	0.96721	0.671755	0.282881	0.991085	0.557756	0.514457	0.652096	0.0290532	0.226617	0.610477	0.625124
cg02039858	14	65828769	1237	-0.012977	0.00010656	-0.00226596	0.00588943	-0.00228907	-0.00454612	0.0153747	-0.00737503	-0.00076584	-0.00944655	-0.00480595	0.00402542	0.00830168	-0.00369594	-0.00039242	-0.00222993	0.000839466	-0.00313884	0.00392689	0.00469	0.00437994	0.00359157	0.00419728	0.00416409	0.00361884	0.00405447	0.00401305	0.00360897	0.00394391	0.00377884	0.00371964	0.00407398	0.00389879	0.00395309	0.00407873	0.00371527	0.000950925	0.981873	0.604912	0.101049	0.585498	0.274945	2.15192e-05	0.0689134	0.848653	0.00885706	0.223006	0.286762	0.0256247	0.364298	0.919827	0.572687	0.836935	0.398195
cg23619147	14	65876021	1237	-0.00940055	-0.00390743	-0.00428714	-0.000885427	-0.00388548	-0.00203932	0.0137529	-0.00483955	0.00121013	-0.0076818	-0.00200303	0.0057812	0.00657371	-0.00141325	0.00309052	0.000460626	-0.000828022	0.00530385	0.00446801	0.0047755	0.00463961	0.00367301	0.00429269	0.00464019	0.0039918	0.00466987	0.00418815	0.00362789	0.00417896	0.00420606	0.0042782	0.0043902	0.00422256	0.00417142	0.00411445	0.00417224	0.0353814	0.413229	0.355471	0.809506	0.365392	0.660306	0.000570429	0.300046	0.772627	0.0342232	0.631716	0.169289	0.124401	0.747521	0.464225	0.912073	0.840505	0.203649
cg09484192	14	65913136	1236	0.00170077	0.00578247	0.00755054	0.00193528	0.00249043	-0.00325169	-0.00117596	-0.00419165	-0.00226071	0.00390061	0.00116583	0.00354783	-0.00220581	-0.00727947	-0.00593778	0.00280757	-0.00207069	0.00620052	0.00411311	0.00448054	0.00439356	0.00384902	0.00418148	0.00451761	0.00407705	0.00395212	0.00398842	0.00388332	0.00383425	0.00401091	0.00399004	0.00456462	0.00451336	0.00429214	0.00404618	0.00397375	0.67924	0.196852	0.0856972	0.615107	0.551452	0.471659	0.773015	0.288868	0.570838	0.31516	0.761084	0.376403	0.580381	0.110766	0.188308	0.513035	0.608816	0.118673
cg11164065	14	66171298	1237	-0.00557824	-0.0057496	-0.00554911	-0.000956194	0.000128617	-0.00634888	0.00780377	0.00237633	0.00628086	-0.00157518	-0.00731208	0.00215387	0.0060241	0.00269699	0.00154316	0.000833172	0.00115293	0.0126397	0.00476086	0.00521765	0.00505569	0.00405704	0.00494738	0.00484809	0.00446841	0.0047909	0.00450412	0.00415702	0.0043418	0.0041826	0.00439267	0.00464048	0.00429626	0.00430396	0.00438207	0.00442691	0.241323	0.270483	0.27238	0.813675	0.97926	0.190344	0.0807365	0.619888	0.163176	0.704747	0.0921599	0.606581	0.17025	0.561113	0.719456	0.846503	0.792472	0.00430095
cg03016385	14	66212404	1237	0.0026005	0.000931394	-0.00131452	0.00313171	-0.00011716	0.00459119	0.00308595	-0.00225722	0.0004554	-0.00606422	-0.00130615	-0.00177015	0.00344967	0.00375811	-0.0032726	-0.00451483	0.00249783	-0.00567316	0.00556149	0.00594972	0.00595041	0.00497914	0.00571494	0.00576864	0.00562817	0.00580479	0.00596823	0.00502798	0.00489838	0.00507763	0.0052499	0.0055001	0.00538871	0.00526354	0.00517116	0.00551421	0.640078	0.875604	0.82516	0.529371	0.983644	0.426097	0.583483	0.697384	0.939177	0.227781	0.789739	0.727377	0.511122	0.49443	0.543647	0.391028	0.629074	0.303562
cg00048764	14	66212698	1237	0.00399616	0.00272078	0.00397967	0.0055779	0.000893722	-0.00354189	-0.000499919	-0.00389821	-0.00418516	-0.0037564	-0.00318878	-0.00140126	0.000935436	0.00129167	-0.00388484	-0.00657471	0.000631857	-0.00401876	0.00493851	0.00526474	0.00522036	0.00448185	0.0049965	0.0049846	0.00472407	0.00513154	0.00499683	0.00452412	0.0043685	0.0046368	0.00451613	0.00497535	0.00485471	0.00490037	0.00461102	0.00487255	0.41841	0.605301	0.44586	0.213296	0.85804	0.477352	0.915722	0.44746	0.402276	0.406366	0.465422	0.762496	0.835907	0.795162	0.423583	0.179701	0.891006	0.4095
cg02577918	14	66282636	1237	0.00134969	0.00223626	-0.00557331	0.00203217	-0.000402857	0.00241469	9.95796e-05	-0.00589349	0.000540201	-0.00597593	0.000889128	-0.00253123	0.00057246	0.00123003	0.000189725	-0.00429059	0.000986811	-0.00561179	0.0058386	0.00591744	0.0059014	0.00489385	0.00583834	0.00539938	0.0057379	0.00602818	0.00573405	0.00506033	0.00510244	0.00495289	0.00525452	0.005533	0.00553426	0.00549769	0.0053041	0.00554841	0.817185	0.705498	0.344963	0.677959	0.944988	0.65472	0.986154	0.328244	0.924943	0.237628	0.861665	0.609308	0.913245	0.824075	0.972652	0.435135	0.852408	0.311814
cg20003613	14	66335530	1237	0.00447838	0.00119169	-0.000579689	0.00165082	0.00272517	0.00198101	0.00114214	-0.0003443	-0.00321317	-0.00527101	-0.00282948	-0.00380233	-0.00194484	0.00482626	-0.000692846	-0.00361861	-0.000398308	-0.00428611	0.00576112	0.00573899	0.00560414	0.00483632	0.00548916	0.00529935	0.0055271	0.00572109	0.00583563	0.00498002	0.00479597	0.00483612	0.00496302	0.00549956	0.00518851	0.00521508	0.00495704	0.00516608	0.436955	0.835503	0.917614	0.73285	0.619567	0.708538	0.836288	0.952012	0.581899	0.289859	0.555211	0.431729	0.695156	0.380176	0.893771	0.487761	0.935957	0.406729
cg21840982	14	66429951	1237	0.00449246	0.000553032	0.00337647	0.00226856	0.000734296	-0.000145665	0.00092387	-0.00393454	-0.00346095	-0.0051421	-0.00267921	-0.00090351	-0.00129988	0.00115968	-0.00159026	-0.00209114	0.000761413	-0.00433181	0.00440549	0.00448512	0.0045744	0.00382879	0.00433496	0.00425991	0.00423373	0.00439127	0.00446277	0.00396891	0.00381401	0.00385691	0.00405877	0.00423519	0.00407881	0.00412597	0.00408668	0.0041878	0.307851	0.901867	0.46044	0.553515	0.865491	0.972722	0.827261	0.370258	0.438036	0.195115	0.48239	0.814785	0.748768	0.784222	0.696623	0.612279	0.852197	0.300955
cg09089020	14	66472735	1236	-4.99969e-05	-0.00787961	-0.00465632	-0.00284368	0.00692779	-0.00551046	0.00579531	0.00331264	-0.0057988	-0.00114376	-0.00380308	-0.00155256	-0.00191049	0.00161849	-0.000762185	0.00508881	-0.00490303	-0.00211826	0.00524528	0.00537696	0.00573204	0.00503288	0.00517675	0.00542023	0.00501878	0.00513339	0.00556691	0.0046846	0.00475837	0.00476517	0.00474174	0.00485291	0.00509766	0.00512291	0.00544274	0.00481597	0.992395	0.142801	0.416601	0.572061	0.180815	0.309321	0.248203	0.518725	0.297572	0.807112	0.424151	0.744565	0.687015	0.73875	0.881146	0.320543	0.367675	0.660052
cg16460810	14	66577122	1237	0.003037	0.00150599	0.00400519	0.00291307	0.00268758	0.000601594	0.00201546	-0.00333049	-0.00454833	-0.00518729	-0.00426372	-0.00288603	0.00038898	0.00144129	-0.00375087	-0.00362536	-0.00133012	-0.00522826	0.00396596	0.00412076	0.00428864	0.00360219	0.00407699	0.00396106	0.00377068	0.00398733	0.00407365	0.00375653	0.00355203	0.00372666	0.00367829	0.00405574	0.00384897	0.0040153	0.00371107	0.00378276	0.443816	0.714765	0.350352	0.418691	0.509763	0.879284	0.59299	0.403567	0.264197	0.167318	0.229999	0.438678	0.915781	0.722313	0.329802	0.366587	0.720029	0.166933
cg23987470	14	66577523	1232	-0.00361938	-0.00313644	0.00159371	-0.000764527	-0.000418842	-0.00319798	-0.000622551	0.00382442	0.000826969	0.0021119	0.00196435	0.00424943	-0.00100314	-0.00269854	9.88244e-05	0.00322	-0.00313306	0.00322055	0.00374828	0.0039594	0.00387383	0.00324643	0.00402678	0.00360676	0.00379476	0.00386087	0.00391782	0.0033825	0.00334587	0.00343232	0.00341331	0.00371218	0.00357489	0.00354716	0.00371256	0.00369787	0.334239	0.428272	0.680776	0.813822	0.917158	0.375261	0.869688	0.321901	0.832826	0.532391	0.557138	0.215692	0.76884	0.467262	0.977946	0.364002	0.39872	0.383798
cg05301794	14	66583879	1235	0.00562482	0.000989863	-0.000687096	0.00602718	0.00281222	0.00045647	0.000280527	-0.0012264	-0.000782612	-0.00748496	-0.00250914	-0.00185165	-0.00119283	0.00226296	-0.00120541	-0.00505143	-0.00057484	-0.00203073	0.00510076	0.00512689	0.0049649	0.00426293	0.00485542	0.00476453	0.00458296	0.00495144	0.00500582	0.00420731	0.00405842	0.00418192	0.00426326	0.0048697	0.0045543	0.00461809	0.00452408	0.00461671	0.27014	0.846902	0.889932	0.157403	0.56246	0.923675	0.951191	0.804377	0.875765	0.0752333	0.536407	0.657928	0.779636	0.642146	0.791259	0.274028	0.898891	0.660034
cg16912244	14	66846030	1236	-0.00432073	0.00267064	0.00606398	0.000678266	-0.00385908	-0.00522527	0.00294778	-0.000956912	0.000238806	0.00251575	0.00289951	0.00191649	-6.04649e-05	-0.00828221	-0.00481649	0.00481982	0.000398849	0.00795858	0.00440593	0.00462673	0.00453505	0.00397011	0.00452467	0.00453008	0.00437549	0.00453532	0.0044002	0.00391356	0.00375651	0.00400796	0.00411978	0.00443939	0.00424051	0.00426405	0.00418457	0.00419089	0.326759	0.56379	0.181179	0.864347	0.393715	0.248722	0.500499	0.832894	0.956719	0.520335	0.440196	0.632528	0.98829	0.0620948	0.256028	0.258333	0.924065	0.0575619
cg22640168	14	66850045	1237	0.00324115	0.000368664	0.00412157	0.00483821	0.00227489	-0.00196395	0.0022993	-0.00335459	-0.0062763	-0.00741039	-0.0038671	0.00337963	0.000418998	0.000761942	-0.00291912	-0.00618011	0.0033062	-0.00496508	0.00529802	0.00564401	0.00552708	0.00458455	0.00524524	0.00522861	0.0051262	0.00544357	0.00518461	0.00475402	0.00459574	0.00476109	0.0049595	0.0054586	0.0051315	0.00525811	0.00490697	0.00509806	0.540693	0.94792	0.455846	0.291275	0.664503	0.707202	0.653764	0.537731	0.226063	0.119053	0.400093	0.477802	0.932672	0.888987	0.569449	0.239855	0.500453	0.330098
cg18377764	14	66869995	1234	-0.000212521	-0.00209784	0.002217	-0.00150817	0.00145704	0.000299673	-3.11262e-05	0.00158262	-0.00157916	0.00201855	0.0012298	0.00125539	-0.00181746	-0.00297825	0.000992028	0.00627837	-0.00246533	0.00404772	0.00432071	0.00437312	0.00407389	0.00356772	0.00428517	0.00387021	0.00405097	0.00424556	0.00439678	0.00374063	0.00363849	0.00357247	0.00358899	0.00422003	0.00389128	0.00387608	0.00377636	0.00399447	0.960771	0.631431	0.586305	0.672495	0.733842	0.938281	0.993869	0.709319	0.719474	0.589454	0.735365	0.725283	0.612577	0.480348	0.798772	0.10528	0.513864	0.310902
cg16025188	14	66892329	1237	0.00331588	-0.00146189	-0.0037619	0.00535275	0.000949154	0.00340407	0.00191106	0.0019903	0.00289686	-0.00570487	-0.00227872	-0.00307883	-0.00386201	0.00336655	-0.00066061	-0.00697942	0.00308946	-0.00338299	0.00512785	0.00539188	0.00534033	0.00440885	0.0052386	0.0051215	0.00500165	0.005279	0.00517952	0.00449458	0.00447518	0.00467604	0.00456963	0.00506119	0.00482381	0.00500168	0.00491966	0.00481893	0.517864	0.786292	0.481164	0.224712	0.856223	0.506266	0.702398	0.706157	0.575963	0.204343	0.610619	0.510263	0.398028	0.505942	0.891072	0.162891	0.530015	0.482666
cg14284174	14	66953088	1237	0.00121091	0.00524577	-0.0014524	-0.000850525	-0.00524225	-0.00662437	-0.00186406	-0.00862073	-0.0017043	-0.00063445	0.0011043	0.00508165	0.00312563	-0.00471444	-0.00602002	-0.00010142	0.00399371	0.00204843	0.00494733	0.00487542	0.00513818	0.00439227	0.00496357	0.00493605	0.00464158	0.00494757	0.00482729	0.00442523	0.00438131	0.00434141	0.00463619	0.00489401	0.00474503	0.00478268	0.00422116	0.00464746	0.806642	0.281944	0.777431	0.846457	0.290902	0.179583	0.687979	0.0814357	0.724047	0.885997	0.801004	0.241798	0.500196	0.335392	0.204548	0.983082	0.344089	0.659385
cg14087045	14	66963158	1237	-5.22972e-05	0.00255734	0.00864899	0.00143767	-0.00152401	-0.00402466	0.00178379	-0.00393285	-0.00525461	0.000231458	0.00186988	0.00252827	0.000400138	-0.000367917	-0.0112657	-0.00112307	0.00407146	0.001197	0.0043927	0.00481109	0.00444235	0.00404523	0.00447449	0.00430656	0.00393389	0.00460446	0.0039318	0.00366606	0.00379434	0.00393278	0.00412925	0.00449999	0.00424811	0.00435005	0.00408858	0.00411031	0.990501	0.595037	0.0515417	0.72229	0.733405	0.350025	0.650231	0.393027	0.181406	0.949659	0.622147	0.520308	0.922803	0.934838	0.00800341	0.796273	0.319341	0.770883
cg04191680	14	66963212	1237	-0.00498534	-0.00336757	0.0031003	0.00482359	0.0069388	-0.00117812	0.00536792	-0.00135479	-0.000918198	-0.00301377	-0.00536283	-0.00050864	0.00396199	-0.000523088	-0.00242185	-0.00419607	1.88963e-05	-0.00761575	0.00593871	0.00601	0.00597121	0.00509168	0.00574983	0.00574516	0.00498035	0.00556676	0.00553935	0.00521728	0.00534286	0.00500575	0.00540919	0.00540649	0.00528336	0.0052029	0.00531919	0.00530219	0.401209	0.575257	0.603616	0.343462	0.227516	0.837523	0.281114	0.807717	0.868346	0.563499	0.315505	0.919065	0.46389	0.922924	0.646671	0.419962	0.997166	0.150906
cg23752564	14	66963239	1237	0.00783788	-0.000427968	-0.000337996	0.00611542	0.00373656	0.00243347	0.00156641	-0.00220735	-0.000789245	-0.00804213	-0.00579972	-0.00222197	-0.0028938	0.00278628	-0.00285756	-0.00869893	0.00113772	-0.0057479	0.00647692	0.00673028	0.00658132	0.00560154	0.00643992	0.0062665	0.0061343	0.00649943	0.00648361	0.00572742	0.00556659	0.00580757	0.00577802	0.006314	0.00593341	0.00615979	0.00582508	0.00599396	0.226231	0.949298	0.959041	0.274948	0.561767	0.697772	0.798451	0.734141	0.903113	0.160276	0.297467	0.702018	0.616491	0.659006	0.630086	0.157888	0.845147	0.337585
cg02293426	14	66970507	1237	0.0070946	0.00152987	0.00273455	0.00407118	0.000865334	-0.00356805	0.000313464	-0.0029251	-0.00367711	-0.00745137	-0.0034836	0.000783179	-0.00208153	0.0028142	-0.00251645	-0.00644694	0.00246463	-0.00238127	0.00554338	0.00583146	0.00601025	0.00500385	0.00558944	0.00556345	0.00536629	0.00575533	0.00555148	0.00509622	0.00497729	0.00514931	0.00500157	0.00543033	0.00531738	0.0056069	0.00512178	0.00534518	0.200604	0.793053	0.649123	0.415869	0.876967	0.521304	0.953419	0.611284	0.507737	0.143704	0.483991	0.879113	0.677282	0.604292	0.636035	0.250217	0.63037	0.65596
cg05274353	14	67076599	1237	0.00554952	0.00737661	0.00671836	-0.00317467	-0.000218355	-0.00317669	0.0016393	-0.0106854	0.000351925	0.00139285	0.00547738	0.00361179	-0.0074978	-0.00294577	-0.00717072	-0.000976815	-0.00852436	-0.00423154	0.00507174	0.00542937	0.00501729	0.0044032	0.00491041	0.00524457	0.00444881	0.00504569	0.0049494	0.00462329	0.0045389	0.00468902	0.00450978	0.00503448	0.00519883	0.00505529	0.00440843	0.00520966	0.273865	0.174257	0.180557	0.470915	0.964532	0.544707	0.712516	0.0341985	0.943315	0.763211	0.227522	0.441143	0.0964001	0.558467	0.167804	0.846782	0.053156	0.416649
cg20384211	14	67289707	1237	-0.00597007	0.00106827	-0.00109234	0.00305409	-0.000203336	-0.0015264	0.00306514	0.00191961	-0.000259229	-0.00442387	-0.00125769	-0.0014399	0.0072976	-0.00330186	0.00139254	0.00301603	0.00159797	-0.00179214	0.00403553	0.00416046	0.00419774	0.0034701	0.00386078	0.00395293	0.0037853	0.00381536	0.00385438	0.00344312	0.00341575	0.00363497	0.00384189	0.00388245	0.00362655	0.00351896	0.00368362	0.00370808	0.13904	0.797358	0.794694	0.378796	0.957997	0.69939	0.418084	0.614874	0.946378	0.198847	0.712721	0.692014	0.0575014	0.395071	0.70099	0.391401	0.664431	0.628878
cg22063316	14	67291104	1237	-0.00540589	-0.0031796	0.00257555	0.00324643	-0.00369353	-0.00399406	0.00677949	0.000882117	0.000748356	-0.00571719	-0.00205591	0.00564052	0.00252779	-0.00505124	-0.00425744	-0.00364334	0.00140177	0.00296649	0.00392127	0.00444966	0.00424974	0.00356593	0.00366867	0.00409242	0.00355577	0.00408451	0.00345847	0.0034394	0.00376097	0.00345312	0.00364426	0.00381322	0.00375525	0.00372244	0.00366082	0.00358066	0.168016	0.474874	0.544482	0.36261	0.314042	0.329082	0.0565703	0.829014	0.828689	0.09646	0.584623	0.102373	0.487911	0.185283	0.256908	0.327703	0.701786	0.4074
cg10930366	14	67752711	1237	-0.00457335	-0.00157919	-0.00978246	-0.0054435	-5.87867e-05	0.00212755	0.00840947	-0.00319694	0.00541598	-0.000540375	0.00250512	-0.0008363	0.00144184	-0.00489289	-0.0042414	0.00631528	0.00380563	-0.0117456	0.00632955	0.00679711	0.00625812	0.00555382	0.00609069	0.00630255	0.00592449	0.00649186	0.00610595	0.00576627	0.00564894	0.00591285	0.00600918	0.00620026	0.00607174	0.0060074	0.00576695	0.00597795	0.469963	0.81628	0.118014	0.327019	0.992299	0.735687	0.15577	0.622399	0.375078	0.925337	0.657428	0.887524	0.810377	0.430028	0.484835	0.293144	0.509316	0.0494359
cg23308508	14	67810793	1234	-0.00744566	0.00384166	0.00164438	-0.000622585	-0.00291019	-0.00738877	0.00856193	-0.000974047	0.000374864	-0.00157747	-0.000267672	0.00285703	0.00186071	-0.00545683	-0.00224592	0.00634932	-0.000785601	-0.00019103	0.00390333	0.00420982	0.00426671	0.00355959	0.00403399	0.00423611	0.003907	0.00403038	0.00390314	0.00348727	0.00352375	0.00383311	0.00386639	0.0039727	0.00394799	0.00389179	0.00387505	0.00376957	0.0564541	0.361481	0.699944	0.861155	0.470653	0.0811178	0.0284207	0.809031	0.923487	0.651015	0.939449	0.456056	0.630336	0.169572	0.56944	0.102792	0.839343	0.959583
cg25575079	14	67828229	1237	0.00690392	0.00284126	0.0026251	0.000527182	0.00185655	-0.00177016	-0.00255136	-0.000970329	-0.000232711	-0.00372475	-0.0012594	-0.000917907	-0.00315066	0.00207762	-0.0037897	-0.00240424	-0.00287205	0.000530883	0.00418558	0.00440326	0.00419522	0.00385193	0.00407136	0.00402865	0.00412362	0.00417026	0.00408559	0.00360953	0.00383735	0.00373047	0.00394099	0.00417333	0.00392238	0.00401118	0.00401361	0.00409348	0.0990549	0.518756	0.531488	0.89114	0.648388	0.660377	0.536102	0.816011	0.954578	0.30211	0.742763	0.805638	0.424025	0.618603	0.333957	0.548915	0.474252	0.896812
cg27181306	14	67840368	1237	0.00138228	0.00476595	-0.000946413	0.00367909	-0.00253679	0.00160859	0.000171005	-0.00333034	-0.00250939	-0.0039357	-0.000424967	0.000937383	0.00202237	-0.000820449	-0.00247397	-0.00120987	0.00541456	-0.00180788	0.00482763	0.00498343	0.00467988	0.00412991	0.00435776	0.0046312	0.00443948	0.0048427	0.00456884	0.00430827	0.00404267	0.00425596	0.00438103	0.00446686	0.0044237	0.00443115	0.0042129	0.00438978	0.774628	0.338891	0.839737	0.373014	0.560478	0.728338	0.969274	0.49164	0.58284	0.360968	0.91628	0.825675	0.644355	0.854269	0.575989	0.784824	0.198711	0.680457
cg05607089	14	67883732	1236	-0.0108253	-0.00106995	-0.00864368	-0.00121017	-0.00543378	-0.00466776	0.00685004	-0.00340138	0.00494977	-0.00604477	0.00107443	0.00475879	0.00382675	-0.00317808	0.00213096	-0.000523282	0.00424257	0.00373895	0.00378724	0.00453697	0.00424952	0.00334266	0.00377895	0.0040492	0.00340652	0.00399707	0.0039224	0.00325718	0.00422271	0.00355391	0.00377771	0.00388338	0.00376698	0.0037554	0.0036975	0.00378275	0.00425831	0.813565	0.0419481	0.717324	0.15046	0.249009	0.0443403	0.394787	0.206977	0.0634775	0.799155	0.180562	0.311069	0.413141	0.571601	0.88918	0.25121	0.322947
cg07347004	14	67886317	1237	0.00541933	0.00323233	-0.00364934	0.00262588	0.000894503	-0.00105769	-0.00154495	-0.00386834	-0.000882855	-0.00506343	-0.00179503	-0.00092229	-0.00106233	0.00104724	-0.000816518	-0.00500047	0.000280629	-0.00508874	0.00529885	0.00573397	0.00541593	0.00486203	0.00521853	0.00524775	0.00512915	0.0056704	0.00540671	0.00490693	0.00478768	0.00495251	0.00492539	0.00555433	0.00517319	0.00524282	0.00493087	0.00517596	0.306433	0.572948	0.500428	0.589143	0.863902	0.840268	0.763255	0.495113	0.870291	0.302123	0.707715	0.852267	0.829234	0.85045	0.874586	0.340197	0.954615	0.325534
cg05906145	14	67895278	1237	-0.00323185	-0.00159065	0.000274717	0.00452605	-0.00268935	-0.00104209	0.000496466	0.000464161	0.00115366	0.000378628	0.0113103	-0.00322753	-0.000437755	0.00587178	-0.00593142	-0.00571154	-0.00149304	0.0022427	0.00478749	0.00498679	0.0048553	0.00411372	0.0050485	0.00505753	0.00441671	0.00520474	0.00461932	0.00440778	0.00450862	0.004611	0.00449241	0.00493827	0.00475015	0.00460027	0.00459632	0.00455045	0.499636	0.749748	0.954879	0.271231	0.59424	0.836754	0.910501	0.928939	0.802784	0.931546	0.0121214	0.48395	0.922375	0.234426	0.211782	0.214396	0.745308	0.622116
cg05805569	14	67911831	1237	0.00311688	0.0019985	0.0031724	0.0032291	0.00191958	-0.00200082	0.00208056	-0.00249736	-0.00399183	-0.00525218	-0.00406396	-0.000128545	0.000546642	0.000898947	-0.0033849	-0.00421425	8.18298e-05	-0.00376572	0.00471378	0.00487312	0.00495868	0.00424074	0.00473463	0.00472047	0.00462066	0.00481805	0.00482559	0.00437011	0.00418407	0.00437592	0.00421334	0.00466824	0.00447944	0.00467009	0.00437913	0.0045257	0.508467	0.681727	0.522324	0.446391	0.685158	0.671667	0.652513	0.604225	0.408111	0.229425	0.331402	0.976565	0.896771	0.847299	0.449857	0.366849	0.985091	0.405367
cg22331723	14	67913548	1237	0.00192326	0.00328805	0.00384934	0.00444424	0.00041609	-0.00330616	0.00164869	-0.00421351	-0.00420818	-0.00582606	-0.00360152	0.000866956	0.000608802	0.000113541	-0.00210076	-0.00414958	0.000354397	-0.00337558	0.00408747	0.00423916	0.00412422	0.00353324	0.00405177	0.00408533	0.0038754	0.00402581	0.00403278	0.00362435	0.00348203	0.00371508	0.00358389	0.00400313	0.00380764	0.0039661	0.00365896	0.00384032	0.63798	0.437964	0.350639	0.208451	0.918206	0.418356	0.670526	0.295273	0.296719	0.107949	0.300988	0.815481	0.865111	0.977373	0.581139	0.29544	0.92284	0.37941
cg25786405	14	67977815	1237	0.00369158	-0.00019218	0.00272735	0.00244453	-0.00116496	-0.00482227	0.00124256	-0.00238427	-0.00337608	-0.00387413	0.0014354	0.00158309	-0.00130186	0.00373146	-0.00576668	-0.00526244	0.00228065	-0.00231943	0.00431926	0.00456195	0.00470778	0.00405574	0.00425998	0.00435079	0.00418839	0.00459949	0.00449788	0.00401273	0.00376589	0.00397505	0.00402267	0.00439815	0.004365	0.00438584	0.00406272	0.00416444	0.392729	0.966398	0.562367	0.546686	0.784495	0.267703	0.76672	0.604196	0.452898	0.334314	0.703086	0.690442	0.746218	0.396206	0.186462	0.230189	0.574551	0.577554
cg14371817	14	68000632	1237	0.00287581	0.00156311	0.00147766	0.000859693	0.00274112	-0.00143496	0.000715143	-0.00424424	-0.00389515	-0.00317844	-0.00290648	-0.00014403	-0.00125303	0.00101758	-0.00208054	-0.00357369	-0.000171116	-0.00291281	0.00447845	0.00465449	0.00475314	0.00401572	0.00449666	0.00450551	0.00437908	0.00454827	0.00450224	0.00404041	0.00395005	0.00411891	0.00407201	0.00444836	0.00421292	0.00440361	0.00417774	0.00433572	0.52078	0.737	0.755891	0.830483	0.542133	0.750113	0.870275	0.35074	0.386952	0.43148	0.461847	0.972105	0.758297	0.819061	0.621414	0.417057	0.967329	0.5017
cg09916668	14	68005545	1237	-0.00175385	-0.0158647	-0.00400374	-0.000835457	-0.00316414	-0.00414313	-0.00646873	0.0105965	0.00656919	0.00233818	-0.00575321	0.00191408	0.00370552	6.12522e-05	-0.00934444	0.000431773	-0.00187785	0.0145561	0.00612075	0.00652299	0.006038	0.00536699	0.00595413	0.00617376	0.00564669	0.00586375	0.00596124	0.00583483	0.00502899	0.0054111	0.00551533	0.00573457	0.00565279	0.00516725	0.00545531	0.00607968	0.774464	0.0150107	0.507273	0.876296	0.595129	0.502165	0.251969	0.0707447	0.270469	0.688621	0.25262	0.723539	0.501673	0.991478	0.0983173	0.933407	0.730677	0.0166556
cg12563567	14	68014224	1237	0.00132038	0.00315044	-0.00117612	0.00599269	0.00176546	0.00211493	0.00451572	-0.00271816	0.00212671	-0.00958401	-0.00504515	-0.00523587	-7.9696e-05	0.00114453	-0.00306909	-0.00732733	-0.000587176	-0.00599672	0.00586609	0.00644484	0.00638486	0.0052792	0.00629628	0.00605886	0.0060653	0.00619589	0.00608619	0.00546107	0.00539102	0.00546961	0.0056133	0.00628339	0.00595987	0.0057477	0.00594665	0.00594381	0.821912	0.624961	0.853852	0.256312	0.779172	0.727041	0.456564	0.660876	0.726766	0.0792649	0.349353	0.338433	0.988672	0.855464	0.606581	0.20237	0.921344	0.313022
cg00752580	14	68032415	1237	0.00373985	0.00224545	0.00420907	0.00315196	0.00240667	0.000243346	0.000840873	-0.00295806	-0.00489735	-0.00266586	-0.00285903	-0.000746694	0.00229894	0.00112556	-0.00282286	-0.00560091	-0.00192469	-0.00413525	0.00433579	0.00455224	0.00452251	0.00385574	0.00436819	0.00425815	0.00408934	0.00447799	0.00451073	0.00398775	0.00386281	0.00395119	0.00390861	0.00425466	0.00414156	0.00426531	0.00397405	0.00419823	0.388382	0.621827	0.352012	0.413658	0.581666	0.954427	0.837083	0.508882	0.277607	0.503806	0.459213	0.850109	0.556416	0.791358	0.495496	0.189139	0.628163	0.324626
cg15015149	14	68033612	1237	-0.00564922	-0.00041113	-0.00215436	0.0014609	0.00127769	-0.00117713	0.00656595	-0.00730898	-0.00143778	-0.00730743	3.05628e-05	0.00300692	0.00380782	-0.00226632	-0.00168832	-0.00245332	-0.000718332	-0.00483911	0.0042025	0.00427785	0.00436719	0.00345954	0.00414379	0.0039136	0.00362793	0.00397293	0.00388702	0.00337123	0.00370531	0.00353052	0.00385416	0.00380993	0.00398429	0.00359056	0.00381502	0.00368923	0.178867	0.923436	0.621796	0.672819	0.757824	0.763583	0.0703211	0.0658133	0.711462	0.0301902	0.993419	0.394383	0.323165	0.551947	0.671752	0.494437	0.850649	0.189626
cg20231576	14	68110618	1237	-0.0076408	-0.00463606	-0.00176734	0.00804584	-0.00554541	-0.00744051	0.00986919	-0.00161534	0.000494647	-0.0100346	-0.000139456	0.00733272	0.00310585	-0.00118968	-0.00121473	-0.00096164	0.00360628	0.0048244	0.00378001	0.0039104	0.00415175	0.00327488	0.00371253	0.00397485	0.00355267	0.00395285	0.00360363	0.00324604	0.00363799	0.00356625	0.00356036	0.00375348	0.00377121	0.00359176	0.00365719	0.0035934	0.0432415	0.235792	0.670337	0.0140166	0.135254	0.0612207	0.00547005	0.682795	0.890822	0.00199271	0.969422	0.0397691	0.383023	0.751278	0.747373	0.788903	0.324095	0.179411
cg05002602	14	68140486	1235	-0.00333382	-0.00245318	0.00404274	0.00074659	-0.00142182	-0.00788087	0.00375372	0.00102889	0.000929846	0.00233959	0.00159151	0.00208464	-0.00352625	-0.00548022	-0.00191834	0.00573126	0.000731842	0.00598162	0.00477572	0.00496602	0.00466046	0.0040639	0.00449043	0.00452353	0.00456196	0.004614	0.00472286	0.00415367	0.00403506	0.00392531	0.00413978	0.00462838	0.00447013	0.00439658	0.00410078	0.00421628	0.485129	0.621311	0.385693	0.854239	0.751521	0.0814742	0.410604	0.823541	0.84392	0.57326	0.693271	0.595365	0.394328	0.236395	0.667817	0.192379	0.858358	0.155988
cg27365692	14	68157058	1237	-0.00139426	0.00288138	-0.00301476	7.56977e-05	-0.00196647	-0.00297445	0.0051224	-0.00824868	0.00719497	-0.00384011	0.00095186	-0.00112063	0.00424011	-0.00978312	0.00598486	0.0023539	0.00315994	-0.00761011	0.00561622	0.00610582	0.00581794	0.00483777	0.00566669	0.00556487	0.00495431	0.00582278	0.00532104	0.00458643	0.0052592	0.00517128	0.00568891	0.00552225	0.00528284	0.00487429	0.00531189	0.00505732	0.803937	0.636993	0.604331	0.987516	0.728574	0.592993	0.30117	0.156593	0.17632	0.402437	0.856376	0.82844	0.456073	0.0764642	0.257262	0.62915	0.551923	0.132382
cg16954761	14	68167855	1237	0.00639451	0.000411312	0.00017834	0.000457964	0.00365387	-0.00123606	-0.00115582	-0.00138545	-0.00167726	-0.00354705	-0.00284868	-0.000248594	-0.0025615	0.00216859	-2.57187e-05	-0.00314201	-0.00197271	-0.00328569	0.00524746	0.00556193	0.00535648	0.00470629	0.00516503	0.00498802	0.00498399	0.00542815	0.00535242	0.00473084	0.00462198	0.00469331	0.00475076	0.00517947	0.00496575	0.00515153	0.00482366	0.00507375	0.222999	0.941049	0.97344	0.922481	0.479303	0.804284	0.816611	0.798543	0.754003	0.453393	0.537675	0.957758	0.589765	0.675443	0.995868	0.541916	0.682565	0.517252
cg04380409	14	68184451	1237	0.00418184	0.000965759	0.00280003	0.00322715	0.00421957	0.000143904	0.00195258	-0.00259558	-0.00457813	-0.00455866	-0.00572762	-0.00243595	-0.00233312	0.000576664	-0.00310431	-0.00281683	-0.000935576	-0.00553476	0.00507918	0.00532562	0.00526225	0.00455995	0.00508144	0.00507893	0.00471318	0.0052484	0.00514155	0.00463273	0.00443006	0.00468389	0.00450702	0.00503789	0.00481195	0.00499198	0.00463444	0.00485282	0.41032	0.856099	0.594658	0.479121	0.406319	0.977396	0.678669	0.62092	0.373241	0.32511	0.196046	0.603016	0.604693	0.908869	0.518847	0.572569	0.840015	0.254068
cg04721595	14	68196371	1235	0.000336467	0.00235579	-0.00149213	0.0020858	-0.000405346	-0.00100918	0.00194135	-0.00438424	0.00117008	-0.00588231	-0.00109086	-8.6911e-05	0.00141832	0.000882761	-0.00119891	-0.00495378	-0.000200242	-0.00307989	0.00435363	0.00462527	0.00442566	0.00365234	0.00435733	0.00434728	0.00421132	0.00453077	0.00458724	0.00389602	0.0036727	0.00382407	0.00394202	0.00434736	0.00425642	0.00414267	0.00437762	0.00416296	0.938397	0.610522	0.736001	0.567943	0.925883	0.816429	0.64481	0.333214	0.798667	0.131088	0.766451	0.981868	0.719	0.839091	0.778196	0.231778	0.963516	0.459402
cg13904935	14	68206005	1237	0.00109585	0.00324118	0.00750687	-0.00132643	-0.000132117	-0.00397267	0.000173174	-0.000151983	-0.00472307	-0.000826229	-0.00293893	0.00219831	0.0013212	0.00103305	-0.0050829	-0.000596674	-0.000483432	-0.000641258	0.00421392	0.00467191	0.00414593	0.0037177	0.00393426	0.00425017	0.00388297	0.00439849	0.0041153	0.00357359	0.00345344	0.00383327	0.00390146	0.00435369	0.00387405	0.00411064	0.00380851	0.00395749	0.794821	0.487833	0.0701937	0.721251	0.973211	0.349939	0.964427	0.972436	0.251099	0.817156	0.394761	0.566318	0.73488	0.812438	0.189507	0.88459	0.898992	0.871277
cg20078262	14	68289825	1237	0.00566609	0.0011308	-0.00288507	0.00149317	0.00334704	0.00225783	-0.000162147	-0.0015239	-0.000397836	-0.00304027	-0.00277074	-0.000683666	-0.00367059	0.00424317	0.00249422	-0.00450109	-0.00186339	-0.00436051	0.00561283	0.00566917	0.00559457	0.00470788	0.00537138	0.00532585	0.00533418	0.00567902	0.00555121	0.00490108	0.00473412	0.00489843	0.00501183	0.00545708	0.0051771	0.0053082	0.00506456	0.00514614	0.31274	0.8419	0.60607	0.751119	0.533203	0.671612	0.97575	0.788438	0.942867	0.535043	0.558366	0.889001	0.463933	0.436833	0.629963	0.396466	0.712928	0.396807
cg20256870	14	68367216	1236	0.00672988	0.00346629	0.000234919	-0.00246647	0.00416194	0.00274977	-0.00145228	-0.000597867	-0.00120198	-0.00206937	-0.00453243	-0.00318992	-0.00139733	0.00276373	-0.000795349	-0.00176853	-0.00212484	-0.00430787	0.00476175	0.00492395	0.00505819	0.00430444	0.00492828	0.00471654	0.00461097	0.00490105	0.00487044	0.00446121	0.00425499	0.00430018	0.00444387	0.00467161	0.00454591	0.00477087	0.00436365	0.00452321	0.157561	0.481455	0.962957	0.566641	0.398389	0.55989	0.75279	0.902909	0.805071	0.64275	0.286784	0.458201	0.753186	0.554117	0.861112	0.710866	0.6263	0.340898
cg00989151	14	68409361	1237	-0.00962761	-0.00574596	-0.00904033	0.00131757	-0.00491094	-0.000211191	0.0104992	0.000451412	0.00436965	-0.00502038	-0.00137482	0.00342972	0.00496081	-0.00167471	0.00193308	0.00167998	0.00222985	0.00285814	0.00440359	0.00451949	0.00442142	0.00379968	0.00413757	0.00460036	0.0038128	0.00443522	0.00405378	0.0037546	0.0043408	0.00395738	0.00396512	0.00411337	0.00403082	0.00402526	0.00399173	0.00397917	0.028793	0.203595	0.0408879	0.728772	0.235261	0.963384	0.0058933	0.918932	0.28107	0.181181	0.751456	0.386127	0.210893	0.683907	0.631529	0.676415	0.576422	0.472588
cg04579620	14	68421022	1237	-0.0065274	-0.00291469	-0.00213567	0.00185401	-0.000999151	-0.00320525	0.0116994	-0.00247946	0.00160071	-0.00824748	-0.0062497	0.00216232	0.00415137	-0.00434391	-0.00474076	-0.00401661	-0.000768051	0.00129383	0.00395757	0.00468739	0.00468307	0.00364991	0.00399747	0.00418949	0.0036815	0.00426081	0.00409077	0.00362972	0.0037553	0.00381076	0.004068	0.0041346	0.00390922	0.00374136	0.00388672	0.00393668	0.0990773	0.534063	0.64836	0.611481	0.802629	0.44423	0.00148347	0.56062	0.695578	0.0230742	0.0960651	0.570426	0.307494	0.293432	0.22524	0.283016	0.843351	0.742412
cg25640196	14	68439132	1237	0.00405213	0.00151573	0.00496757	0.00415865	0.00251636	-0.00223218	0.000922964	-0.00280567	-0.00543471	-0.00487342	-0.00379412	-3.92607e-05	-0.000751358	0.000697785	-0.00425944	-0.00410024	0.000851502	-0.00197217	0.00431699	0.00446836	0.00446334	0.00384441	0.00425569	0.00441817	0.00413648	0.0043285	0.00430617	0.00388858	0.00374021	0.00397701	0.00391467	0.0043479	0.00412792	0.00427561	0.00396654	0.00410807	0.347913	0.734448	0.26572	0.279369	0.554324	0.6134	0.823436	0.516865	0.206922	0.210109	0.310386	0.992123	0.847794	0.872497	0.302138	0.337567	0.830024	0.631176
cg04179571	14	68444789	1237	0.00113989	-0.000900787	0.000477922	-0.00155133	-0.00415598	-0.00303579	-0.00629305	0.014711	0.00371742	-0.000558786	-0.00421751	0.00802452	0.0119512	-0.00798488	-0.00820748	-0.00153368	-0.00061858	0.00349487	0.00729575	0.00774705	0.00756965	0.00656943	0.0072237	0.00726278	0.00659156	0.00722426	0.0069952	0.00622282	0.00636102	0.00654916	0.00702647	0.00708937	0.00730579	0.00679888	0.00694094	0.00690901	0.875844	0.907435	0.949658	0.813322	0.565071	0.675952	0.339723	0.0417164	0.595125	0.928449	0.507316	0.220472	0.0889641	0.260031	0.261258	0.821529	0.928986	0.612967
cg01489959	14	68480177	1237	0.00226334	0.00390528	0.00418325	0.00438103	-0.00308747	-0.00297788	-0.00152698	0.000774186	0.00115699	-0.00307412	-0.00508637	-0.00260834	0.00219417	-0.00571084	-0.00694966	0.000901184	0.00742574	0.0038261	0.00559377	0.00584957	0.00557686	0.00517691	0.00530819	0.00581234	0.00510341	0.00562002	0.00532432	0.0052194	0.0048282	0.00512338	0.0052718	0.00563006	0.0052494	0.00526338	0.00498091	0.00525285	0.685759	0.504378	0.453189	0.397406	0.560807	0.608415	0.764782	0.890434	0.827973	0.555875	0.292124	0.610679	0.677258	0.310416	0.185538	0.864052	0.136004	0.466378
cg12996880	14	68485645	1237	0.00356076	-0.00453018	-0.000289312	0.00460468	0.00363428	0.00410651	0.00556039	-0.000169775	-0.00175598	-0.0068355	-0.00136141	-0.00466535	-4.85992e-05	0.00743938	-0.00333323	-0.00486092	0.00166072	-0.00395686	0.00636243	0.00677417	0.00656075	0.00582184	0.00649887	0.00631145	0.00625249	0.00658386	0.00647433	0.00610622	0.00577129	0.00584749	0.00582132	0.00627237	0.00626087	0.00628914	0.00614455	0.00640815	0.575715	0.503659	0.964827	0.428983	0.576013	0.515277	0.373837	0.979428	0.78622	0.262955	0.813515	0.424964	0.993339	0.2356	0.594456	0.439577	0.786948	0.536923
cg26339162	14	68509470	1237	-0.013502	-0.00357076	-0.00427198	0.000788989	-0.00296627	-0.00648367	0.0122223	-0.000403284	0.00313131	-0.00786649	-0.00133275	0.0102293	0.0069805	-0.00113435	-0.000112781	-0.000525239	0.000606299	0.00204349	0.00451372	0.00509025	0.00489476	0.0040392	0.00459094	0.00498522	0.00416142	0.00485524	0.00451999	0.00416299	0.0045273	0.00448579	0.0045251	0.00486639	0.00456507	0.00441461	0.00454371	0.00448434	0.00277763	0.482997	0.382791	0.845132	0.518205	0.193403	0.00331355	0.933803	0.488454	0.0588083	0.768467	0.0225846	0.122923	0.815684	0.98029	0.905293	0.893848	0.64861
cg12307174	14	68555650	1237	0.0040551	-0.000992138	6.7883e-05	0.00271008	0.00195371	-0.00210074	0.00420413	-0.00193687	-0.00320903	-0.00291931	-0.00184893	0.000368478	0.00218075	0.000754901	-0.00697811	-0.00449781	0.000460161	7.27677e-05	0.00496142	0.00511526	0.00524148	0.00438013	0.00504645	0.00496508	0.00463188	0.00517041	0.00517053	0.00437699	0.00440909	0.00457456	0.0045072	0.00497974	0.00456003	0.00467879	0.00465377	0.00464366	0.413743	0.84621	0.989667	0.5361	0.698649	0.672221	0.364064	0.707952	0.534837	0.504794	0.674963	0.9358	0.628502	0.879507	0.125948	0.336392	0.921234	0.987497
cg13898955	14	68555990	1230	-0.00371842	-0.00125241	0.00435205	0.00151022	-0.00119488	-0.00290526	0.00091697	-0.000491756	-0.000623566	0.00236149	-0.00118392	0.00180614	0.000379041	-0.00464965	-0.0018053	0.00446835	-0.00133478	0.00498743	0.00384124	0.00384654	0.00395332	0.0032342	0.0038872	0.0036099	0.00383917	0.00389707	0.00370669	0.00352371	0.00332508	0.00340352	0.00360891	0.00386128	0.00364242	0.00373127	0.00354225	0.00359907	0.333031	0.744731	0.270959	0.640533	0.758548	0.420934	0.811225	0.899585	0.866404	0.502749	0.721797	0.59565	0.916353	0.228523	0.620154	0.231095	0.70631	0.165823
cg19946916	14	68570817	1236	0.00351608	0.00162999	0.00287588	0.00544953	0.00322493	-0.00153372	0.00303263	-0.00251583	-0.00305006	-0.00638258	-0.00476784	-0.00172465	-0.00165635	-1.18868e-05	-0.00302764	-0.00566791	0.000170403	-0.00282214	0.004615	0.00477126	0.0048898	0.00406937	0.00452792	0.00456408	0.00440938	0.00460599	0.00473253	0.00410488	0.00397051	0.0041298	0.00416132	0.00459112	0.00428282	0.0045728	0.00426786	0.00435216	0.446131	0.732631	0.556439	0.180519	0.476321	0.73684	0.491599	0.584922	0.519258	0.119976	0.229824	0.676232	0.690604	0.997934	0.479612	0.215166	0.968151	0.516698
cg01638193	14	68571056	1237	0.00475622	-0.00307437	-0.000548249	-0.000871682	0.00752384	0.00103716	0.00143492	-0.000997713	0.00225919	-0.00593664	-0.00533467	-0.00371064	-0.00462203	0.00179711	-0.00248401	-0.00257428	0.000303976	0.00207322	0.00491058	0.00491689	0.00521706	0.00430182	0.00469042	0.00501459	0.00483321	0.00491679	0.00467919	0.0041581	0.00396762	0.00466724	0.00451572	0.00481102	0.00465675	0.00467666	0.00438479	0.00454855	0.332762	0.531796	0.916306	0.839424	0.108695	0.836144	0.766552	0.839198	0.629226	0.15337	0.178771	0.426591	0.306051	0.708747	0.593742	0.582009	0.944731	0.648535
cg06692252	14	68571459	1237	0.00189366	0.00455479	0.000504607	0.00853666	0.00134076	0.00105307	0.00211395	-0.00692532	-0.00191033	-0.0117225	-0.00359788	0.00181324	0.0019115	-0.00167954	-0.00508303	-0.00888397	-0.00128717	-0.00472428	0.00575282	0.00627342	0.00630258	0.00529646	0.00594251	0.00582022	0.00580727	0.00588878	0.00597249	0.00528576	0.00526191	0.00530997	0.00536416	0.0059772	0.00575472	0.0057696	0.00574163	0.00576822	0.742027	0.467811	0.936187	0.107013	0.821496	0.85642	0.715845	0.239587	0.749078	0.0265716	0.494127	0.732744	0.721581	0.778717	0.377085	0.123611	0.822616	0.412776
cg09330561	14	68573397	1223	-0.00678215	0.00126439	0.00669196	0.0015117	-0.00801232	-0.0102916	0.0108534	-0.00634552	-0.00500623	-0.004922	0.00505618	0.0122872	0.00661624	-0.000738021	-0.00500645	-0.00391309	-0.00260918	0.001189	0.00501725	0.00502842	0.00504864	0.00418739	0.00484829	0.00469753	0.00449824	0.00458412	0.00518215	0.00443033	0.00403657	0.00449675	0.0043839	0.00441645	0.00457072	0.00472254	0.0046495	0.00477759	0.17645	0.801467	0.185006	0.718091	0.0984112	0.0284623	0.0158304	0.166285	0.334018	0.266578	0.210354	0.00628626	0.131245	0.867286	0.273372	0.407331	0.574679	0.803461
cg06883457	14	68575947	1237	-0.000367093	0.00204278	0.00327643	0.000853377	0.000170036	0.00734278	0.00308437	0.0028644	-0.00430696	-0.00155641	-7.83468e-05	-0.00769694	0.00182002	-0.00041286	-0.00399274	8.02361e-06	0.00143386	-0.00768501	0.00421121	0.00442236	0.00406954	0.00345154	0.00424997	0.00420656	0.00359392	0.00426649	0.00410597	0.00344985	0.00388217	0.00360907	0.00406225	0.00427071	0.00381195	0.00385567	0.00402699	0.00393028	0.930536	0.644139	0.420756	0.804718	0.968086	0.0808882	0.390772	0.501984	0.294201	0.65188	0.983899	0.032952	0.654129	0.922987	0.294902	0.99834	0.721794	0.0505439
cg08415182	14	68578658	1237	0.00428499	0.00182832	0.00343849	0.0040517	0.00217857	-0.0023712	0.00357406	-0.0046979	-0.00416706	-0.00668045	-0.00413147	0.00105733	0.000622493	0.000158541	-0.00467735	-0.00686506	-0.000959042	-0.00290147	0.00566389	0.00576812	0.00582644	0.00487283	0.00535643	0.00549349	0.00539406	0.00573403	0.00565364	0.00499497	0.00473679	0.00500997	0.00512877	0.00540253	0.00521018	0.00539238	0.00502713	0.00525225	0.449322	0.751266	0.555088	0.405698	0.684213	0.666005	0.507593	0.412615	0.461087	0.18108	0.383094	0.832852	0.903396	0.976589	0.369329	0.202981	0.848703	0.580657
cg13132950	14	68592145	1237	-0.00525001	-0.00376088	0.00519241	5.649e-05	9.3251e-05	-0.00467326	0.00359076	0.00112181	0.000597906	0.00264615	0.00200169	0.00304789	0.000454457	-0.00444341	-0.00343395	0.00595492	-0.000981469	0.0071766	0.00456803	0.00471282	0.00463978	0.00396706	0.00449279	0.00447496	0.00444396	0.00462395	0.00462144	0.00398424	0.00387674	0.00400516	0.0040883	0.00451	0.00424813	0.0043447	0.00403152	0.00426414	0.250435	0.424864	0.263094	0.988639	0.983441	0.29634	0.419085	0.808309	0.89706	0.506592	0.605622	0.446663	0.911489	0.324508	0.418893	0.170495	0.807658	0.0923723
cg07067667	14	68592625	1237	-0.0153642	0.00595649	-0.00132046	0.00208506	-0.00192577	-0.00637523	0.0108556	-0.00465942	0.0034977	-0.00580951	-0.0044974	0.00788419	0.00774568	-0.00817025	-0.000824061	-0.000701202	-0.00225985	0.00652439	0.00391341	0.00438182	0.00419727	0.00363516	0.00396279	0.00419586	0.00362192	0.00393909	0.00387632	0.00350527	0.00361246	0.00389583	0.00345471	0.00378182	0.00387965	0.00370236	0.00363312	0.00358186	8.63587e-05	0.174031	0.753065	0.566251	0.626993	0.128659	0.00272474	0.236862	0.366885	0.0974459	0.213144	0.0429959	0.0249575	0.0307417	0.83179	0.849785	0.533933	0.0685294
cg01592521	14	68602384	1237	0.00340222	0.00367549	0.00659694	0.00532492	0.00167389	-0.000716222	0.00333139	-0.00588896	-0.00737996	-0.00458789	-0.00307122	0.000548993	0.00173249	-0.00035163	-0.00936934	-0.00629024	0.00017578	-0.00239477	0.00583091	0.00597356	0.00576457	0.0048522	0.00543679	0.00574665	0.00549285	0.00581183	0.00554968	0.00512119	0.00482662	0.0053646	0.00517771	0.00569533	0.00526319	0.00533548	0.00502796	0.00528051	0.55957	0.538361	0.252461	0.272457	0.758172	0.900814	0.544186	0.310931	0.183585	0.370325	0.524575	0.91849	0.737923	0.95077	0.075049	0.238419	0.972111	0.650181
cg00715197	14	68604594	1237	-0.0056699	-0.00370342	0.00926191	0.000280892	-0.00137841	-0.00699119	0.00345012	0.00309357	-0.00166382	0.00546649	0.00272266	0.00427274	0.000629601	-0.0039275	-0.00445145	0.00468562	-0.00209851	0.00771663	0.00610573	0.00649185	0.00623712	0.00520492	0.00617167	0.00596373	0.00592571	0.00617641	0.00613004	0.00545759	0.00536056	0.00539502	0.005586	0.00608847	0.0056349	0.00572879	0.00540367	0.00567469	0.353087	0.568358	0.137553	0.956962	0.823267	0.241083	0.560412	0.616464	0.786067	0.316522	0.611519	0.428373	0.91026	0.518881	0.429541	0.413411	0.697759	0.173883
cg07652864	14	68607357	1234	-0.011207	-0.000804635	0.00247602	0.00255059	-0.0037956	-0.00770125	0.00973955	-0.00554341	0.000662059	-0.00391035	-0.00114377	0.00739085	0.0028578	-0.00304692	-0.000524779	0.000297342	-0.000630727	0.00421134	0.0039399	0.0040728	0.00390349	0.00353882	0.0038239	0.00398862	0.00360661	0.00390576	0.00369353	0.00347738	0.00332727	0.00355458	0.00361082	0.00380232	0.003612	0.00380792	0.00363125	0.00350439	0.00444813	0.843387	0.525878	0.471065	0.320905	0.0535071	0.00692413	0.155813	0.857743	0.260797	0.73103	0.0375947	0.42868	0.42294	0.884484	0.93776	0.862106	0.229467
cg15102116	14	68624915	1237	0.00343871	3.5267e-05	-0.00171475	0.00105918	-0.000210208	0.000529628	0.00463871	-0.00206051	0.00016157	-0.00728514	-0.000806769	0.00121701	-0.00135565	0.00184462	-0.0026026	-0.00413122	0.000838153	-0.00338079	0.00523236	0.00541981	0.00573054	0.0045103	0.00529819	0.00516783	0.00528424	0.00529832	0.00535605	0.00464887	0.00460284	0.00480444	0.00481547	0.00530207	0.00518541	0.00508802	0.00490085	0.00491797	0.511052	0.994808	0.764765	0.814336	0.968352	0.918371	0.380031	0.697351	0.975935	0.117097	0.860862	0.80003	0.778312	0.727911	0.615733	0.41682	0.864207	0.491809
cg22123708	14	68627988	1237	0.00355735	0.00368534	0.00380683	0.00414545	0.00029317	-0.00254687	0.0024948	-0.00678589	-0.00381261	-0.00668408	-0.000989342	0.00191149	7.0798e-05	0.00198454	-0.00389726	-0.00530677	0.000438038	-0.00424989	0.00513506	0.00548848	0.00533581	0.00470966	0.00513632	0.00520285	0.00501083	0.0052462	0.00517495	0.00467027	0.00448066	0.0046523	0.0046416	0.00514771	0.00493997	0.00498397	0.00481336	0.0049109	0.488463	0.501922	0.475567	0.37875	0.954483	0.624477	0.618567	0.195843	0.461279	0.152374	0.825246	0.681167	0.98783	0.699852	0.430156	0.286981	0.927489	0.38682
cg02672806	14	68631716	1236	-0.00173849	-0.00314901	0.00264742	0.00244317	-0.00430307	-0.0038632	0.00323627	0.000891641	0.00184162	0.000634982	0.00134218	0.00202402	-0.00241988	-0.00342705	-0.00200546	0.00278858	-0.00098736	0.00344809	0.00389094	0.00415401	0.00406055	0.00374373	0.00401304	0.00403008	0.00396308	0.004145	0.00393807	0.00380267	0.0034339	0.00367958	0.00362869	0.00394406	0.00383131	0.00386403	0.00357062	0.00370957	0.655017	0.448411	0.51441	0.514012	0.283598	0.337765	0.414155	0.82968	0.640039	0.867383	0.6959	0.582273	0.504853	0.384894	0.600668	0.470493	0.782146	0.352623
cg15612008	14	68634145	1232	-0.00355404	-0.00275848	0.0042949	0.00188537	-0.00235248	-0.0060384	0.00424254	-0.000622111	-0.00139429	0.002616	0.00256032	0.00432351	-0.000663425	-0.00413496	-0.00192122	0.00143778	-0.00212625	0.00280535	0.00375558	0.00410866	0.00384607	0.00342075	0.00417138	0.00364327	0.00377305	0.00395982	0.00394841	0.00349405	0.00326306	0.00344373	0.00345213	0.00375854	0.00356031	0.00376483	0.00378911	0.00366343	0.343977	0.501977	0.264124	0.581526	0.572784	0.0974362	0.26083	0.875161	0.723994	0.454038	0.432665	0.209306	0.847602	0.271266	0.589458	0.702538	0.574697	0.443813
cg07122824	14	68634383	1237	0.000192495	0.0067832	0.00253427	-0.000629445	0.00393967	0.00846729	-0.000295528	-0.00331142	0.00406158	0.00923647	0.000757719	-0.00830634	-0.0067447	-0.00277141	-0.00784461	0.0014113	-0.00440468	-0.00687598	0.00401397	0.00512433	0.00432993	0.00399918	0.00446076	0.00445101	0.00372093	0.00461039	0.00384035	0.00384695	0.00371679	0.00387526	0.00390709	0.00435754	0.00411141	0.00396112	0.00380346	0.00383575	0.961751	0.185594	0.558353	0.874935	0.377137	0.0571281	0.936696	0.472603	0.290235	0.0163509	0.83846	0.0320789	0.0842988	0.524775	0.05639	0.721625	0.246835	0.0730364
cg06560360	14	68640237	1237	-0.00520071	0.00272752	0.00595574	0.00295342	-0.00133639	-0.0096833	0.00200246	-0.00214721	0.00480083	-0.00101854	0.00616497	0.00562896	0.00275664	-0.00825987	-0.00843443	0.000573499	-0.000804153	0.00806884	0.00486604	0.00532324	0.00534682	0.00446947	0.00493587	0.00475374	0.00472457	0.0049186	0.00502088	0.00411768	0.00469372	0.00467145	0.00491085	0.00520582	0.00486968	0.00461881	0.00464497	0.00450284	0.28517	0.608385	0.265328	0.508741	0.786582	0.0416515	0.671683	0.662438	0.338985	0.804631	0.189031	0.228215	0.574568	0.112589	0.0832685	0.901184	0.862554	0.0731421
cg04655696	14	68644506	1237	-0.0053117	-0.0084624	-0.00715929	-0.00212927	-0.00289107	-0.00443427	0.0111532	-0.00323874	0.00455604	-0.00627388	-0.00416432	0.00462582	0.00437392	-0.000781347	-0.000590618	0.00433086	0.00108452	0.00544507	0.00425694	0.00430958	0.00436651	0.00374583	0.00396373	0.00448382	0.00387561	0.00423768	0.00404106	0.00367752	0.00388862	0.0040406	0.00426528	0.00411043	0.00418413	0.00379921	0.0041247	0.00393226	0.212114	0.0495736	0.101091	0.569738	0.465769	0.322687	0.00400476	0.444705	0.259558	0.0880067	0.284214	0.252278	0.30514	0.849239	0.887746	0.254312	0.792603	0.166139
cg14518185	14	68648563	1237	0.00262222	0.00122255	-0.0039696	0.00564247	0.0015755	0.00298326	0.0043011	-0.00727726	-0.00305573	-0.0120755	-0.0041156	-0.0036803	-0.00191645	0.0012308	-0.00128117	-0.00801046	0.00334787	-0.00354567	0.00659689	0.00688532	0.00690439	0.00558273	0.0066513	0.00658019	0.00635146	0.00676075	0.00654723	0.00590758	0.00580395	0.00608774	0.00602329	0.00653222	0.00607699	0.00622517	0.00604341	0.00620794	0.691003	0.85907	0.565333	0.312159	0.812757	0.650283	0.49829	0.281749	0.640699	0.0409465	0.478261	0.545483	0.750354	0.850547	0.833026	0.198169	0.579599	0.567897
cg11896307	14	68661948	1237	-0.00243383	-0.00313492	0.00502052	0.000400888	-0.00169714	-0.0049432	0.00255625	0.00148053	-0.000115611	0.00225918	0.00117701	0.00197732	-0.00220762	-0.00165807	-0.00103477	0.00623146	-2.89879e-05	0.00533329	0.00438715	0.00461707	0.00443274	0.00382518	0.00426933	0.00421227	0.00429499	0.00439139	0.00447162	0.00390948	0.00370438	0.00381592	0.00398551	0.00436263	0.00406903	0.00411454	0.00390506	0.00408147	0.579056	0.497148	0.257382	0.916533	0.690985	0.240585	0.551731	0.736008	0.979373	0.563351	0.750687	0.604335	0.579639	0.703899	0.799261	0.129899	0.994077	0.191312
cg14290070	14	68665820	1237	0.00151562	0.00205974	0.000138193	0.00290675	0.000574098	0.00248319	0.00355856	-0.00290675	-0.000429856	-0.00594037	-0.00350136	-0.00494762	0.00187082	-0.00019299	-0.00339344	-0.00602878	0.00109305	-0.00481698	0.00496104	0.0052487	0.00537333	0.00439278	0.0049157	0.0048641	0.00493304	0.00522527	0.00519875	0.00434945	0.00421979	0.00443628	0.00459796	0.00492796	0.00482597	0.00483089	0.0045954	0.00470899	0.759983	0.694742	0.979482	0.508157	0.907027	0.609691	0.470681	0.578014	0.934102	0.172009	0.406681	0.264738	0.684096	0.968761	0.481954	0.212044	0.811991	0.30634
cg26341112	14	68666577	1237	0.00386798	0.00104236	0.00443337	0.00330571	0.00391244	-0.00248255	0.00081219	-0.0032251	-0.00457089	-0.00526741	-0.00383472	-0.000628741	-0.000247091	0.00170115	-0.00322864	-0.00491445	0.00028368	-0.00395458	0.00481832	0.00513654	0.0050439	0.0043042	0.00490054	0.00475305	0.00464206	0.00506161	0.00495171	0.00449363	0.00425587	0.00447236	0.00433627	0.00483963	0.00462041	0.00491303	0.00453054	0.00465542	0.42211	0.839189	0.379425	0.442475	0.424656	0.601456	0.861109	0.524015	0.355959	0.241119	0.367565	0.888199	0.954559	0.725211	0.48469	0.317172	0.950073	0.395627
cg00699394	14	68666788	1237	-0.00978661	-0.00707197	0.0144547	0.00613844	0.0011239	-0.00312049	0.0024294	0.0046439	-0.00813642	0.00190343	-0.000871187	0.00633113	0.00895212	0.00349012	-0.00701185	0.00250228	0.00126399	-0.00399638	0.00795868	0.00913056	0.00806025	0.00693822	0.00761241	0.00839768	0.00813717	0.00890071	0.00769503	0.00702191	0.00695066	0.00768624	0.00826866	0.00812738	0.00766616	0.00689851	0.00733904	0.00768303	0.218818	0.438612	0.0729196	0.376304	0.882626	0.710198	0.765278	0.601848	0.290347	0.786337	0.900255	0.410112	0.278961	0.667612	0.360376	0.716809	0.863258	0.602954
cg11496268	14	68681391	1237	0.00226097	-0.00100928	-0.00113404	0.00351879	-0.000731982	-0.000762031	0.00493385	-0.00234457	-0.0028691	-0.00595255	-0.00258715	-0.00131267	8.83967e-05	0.000948963	-0.00180748	-0.00534303	0.00260843	-0.0021423	0.00505293	0.0051299	0.00535642	0.00444424	0.00514884	0.00499982	0.00497557	0.00515801	0.00501414	0.0045493	0.00439131	0.0045764	0.00460869	0.00482795	0.00488491	0.00490973	0.00473645	0.00483136	0.654545	0.844028	0.832329	0.428498	0.88695	0.878862	0.321386	0.649433	0.567185	0.190719	0.555758	0.77424	0.984697	0.844175	0.711373	0.276484	0.581829	0.657465
cg00190881	14	68683006	1237	0.00450901	0.00209936	0.00287278	0.00447103	0.00267897	-0.00152847	0.00157985	-0.00266536	-0.00311473	-0.00600669	-0.00468674	-0.000365774	-0.000688294	0.000466332	-0.00409352	-0.00549438	0.00124489	-0.00353701	0.00493737	0.00519449	0.00515662	0.00445393	0.00498652	0.00494249	0.00481322	0.00511714	0.00505271	0.00455467	0.00440374	0.00443561	0.00439204	0.00490024	0.00468067	0.00480166	0.00462606	0.00480399	0.361115	0.686102	0.577456	0.315456	0.5911	0.75713	0.742736	0.602458	0.537599	0.187237	0.287209	0.934278	0.87547	0.924184	0.381814	0.252513	0.78785	0.461569
cg23435661	14	68699723	1237	0.00418076	0.000686891	-0.000660538	0.00169217	0.00230803	0.00343961	0.00361731	-0.00431184	-0.00237866	-0.00772813	-0.00247275	-0.00239911	-0.000991813	0.00348854	-0.00142848	-0.00506871	0.000373195	-0.00586337	0.00578406	0.00586326	0.00580474	0.00472986	0.00544768	0.00550594	0.00542991	0.00579979	0.005796	0.00501265	0.00499987	0.0050767	0.00484044	0.00560772	0.00514113	0.00543548	0.00507057	0.00523098	0.469798	0.90674	0.909402	0.720521	0.671805	0.532161	0.505294	0.45721	0.681515	0.12314	0.620909	0.636517	0.837649	0.533879	0.781125	0.351066	0.941328	0.262334
cg01171954	14	68713369	1237	-0.000764745	0.00352439	0.00332964	0.00729146	0.000510446	0.000865774	0.00352935	-0.00410546	-0.00466845	-0.00746362	0.0019817	-0.00489733	0.000184703	0.000448838	-0.00323479	-0.00589096	-0.00192844	-0.00663169	0.00616399	0.00616604	0.0059452	0.00502548	0.00585669	0.00587523	0.00549427	0.00606336	0.00588629	0.0049946	0.00509922	0.00530604	0.00522369	0.00600433	0.00533965	0.0055772	0.00529824	0.00544397	0.901263	0.567606	0.575441	0.146808	0.930547	0.882848	0.520633	0.498348	0.427716	0.135087	0.697551	0.356022	0.971794	0.940412	0.544643	0.29085	0.715875	0.223158
cg07126891	14	68720125	1236	-0.00306876	-0.00284567	0.0024056	0.000734236	-0.00193844	-0.00456638	0.00268991	0.00052494	0.000320199	4.17579e-05	0.00220427	0.00169438	-0.00037924	-0.0043507	-0.00310744	0.0055156	-0.000363269	0.00693144	0.00401429	0.00418251	0.0039012	0.00344546	0.00384043	0.00384357	0.003935	0.0041019	0.00409713	0.00356203	0.00336267	0.00336744	0.00343391	0.00400527	0.00372127	0.00377062	0.00351252	0.00370601	0.444594	0.496269	0.537478	0.831247	0.613738	0.234811	0.494236	0.898169	0.937707	0.990647	0.512138	0.614847	0.912061	0.277371	0.403691	0.143527	0.917629	0.0614388
cg06333164	14	68752237	1237	0.00233165	0.00233352	0.000256774	-0.00477967	-0.00097776	-0.00115786	-0.00124299	-0.00506233	-0.00269477	0.00460305	-0.000706185	0.00345931	0.00532526	-0.00165952	-0.00424688	-0.00219652	0.000744812	0.000412934	0.00410053	0.00443866	0.00435583	0.0037685	0.00429761	0.00442288	0.0038705	0.00423684	0.00404409	0.00361321	0.00372278	0.00408064	0.00403589	0.00409796	0.00433626	0.00409156	0.00390717	0.00416461	0.569613	0.599078	0.952992	0.204683	0.820025	0.793484	0.748102	0.23215	0.505189	0.202681	0.84955	0.396585	0.18701	0.685506	0.327388	0.591378	0.848818	0.921017
cg11974136	14	68776117	1237	-0.00214561	0.00467983	0.007499	0.00650341	-0.00800994	0.0032964	0.0102477	-0.008516	-0.00361247	-0.0038298	-0.00359418	0.0060466	0.0051153	-0.00335923	-0.0104133	-0.000294119	0.00315938	-0.000479443	0.0048498	0.00581138	0.00547669	0.00483361	0.00542695	0.00576428	0.00488744	0.00525828	0.00503745	0.00455298	0.00463392	0.00516909	0.00476475	0.00558022	0.00477712	0.00439202	0.00494031	0.00518572	0.65819	0.420654	0.170918	0.178478	0.139956	0.567413	0.0360163	0.105331	0.473298	0.400256	0.437972	0.242097	0.283015	0.547182	0.0292696	0.946608	0.522491	0.926337
cg13539397	14	68785498	1236	0.00658267	-0.00961579	8.57357e-05	0.00227207	0.00850081	0.00961494	0.00113325	0.00170081	0.00226998	-0.00303132	-0.00597301	-0.0156807	-0.00643515	-0.00126299	-0.00572803	0.00610413	-0.00418488	0.0137693	0.00843705	0.00892167	0.00825029	0.00689602	0.00811829	0.0080959	0.00728802	0.00887928	0.0077606	0.00719583	0.00690107	0.00756047	0.00776212	0.00906877	0.00852271	0.00686375	0.0074024	0.0080572	0.435267	0.281123	0.991709	0.741796	0.295045	0.234979	0.876431	0.848096	0.769904	0.673564	0.386753	0.0380759	0.407079	0.889238	0.501526	0.373826	0.571842	0.0874621
cg15023940	14	68832143	1237	0.0074142	0.00320225	0.00232186	0.00556388	0.00611448	0.00515486	0.000516874	-0.00579967	-0.0058018	-0.00808129	-0.0066778	-0.00552312	-0.00192436	0.00361598	-0.00218789	-0.0053458	-0.000362873	-0.00811862	0.00668197	0.00707552	0.00692545	0.00595071	0.00691283	0.00668748	0.00649466	0.0068576	0.00672336	0.00607588	0.00589655	0.00623183	0.00604594	0.00664665	0.00638125	0.00653372	0.00625269	0.00632975	0.267179	0.65085	0.737426	0.349791	0.37642	0.440811	0.936568	0.397704	0.388176	0.183498	0.257427	0.375469	0.750265	0.586421	0.731702	0.413251	0.953721	0.199628
cg23900070	14	68853595	1237	0.00358426	0.00200718	-0.00184298	0.00386718	0.00334328	0.00246669	0.00381019	-0.00523876	-0.00279849	-0.00304491	-0.00358209	-0.000907113	0.000523159	0.00310288	0.000111596	-0.00543464	-0.000425783	-0.00589393	0.0054506	0.00566671	0.00559069	0.0047257	0.00540883	0.0053781	0.00536746	0.00564385	0.00568208	0.00493098	0.00472004	0.004973	0.00493605	0.0053536	0.0053002	0.00527979	0.00499867	0.00517433	0.510802	0.723184	0.741664	0.41317	0.5365	0.646483	0.477786	0.353291	0.622357	0.5369	0.447905	0.855263	0.915592	0.562192	0.983202	0.303326	0.932119	0.254673
cg19885871	14	68853810	1237	0.0039408	0.00159379	-0.000158586	0.00415031	0.00138282	0.000726309	0.000776376	-0.0035151	-0.00251598	-0.00489204	-0.00478272	-0.00239316	9.51515e-05	-0.000590309	-0.00218704	-0.00528927	0.00185209	-0.0018025	0.00385738	0.00390939	0.0039194	0.00343423	0.00391494	0.00393344	0.00373766	0.00399788	0.00389108	0.00363991	0.0033901	0.00356219	0.00353655	0.00377928	0.00378514	0.00383169	0.00365003	0.00380628	0.306958	0.683507	0.967725	0.226851	0.723926	0.853504	0.83545	0.379271	0.51789	0.178948	0.158307	0.501698	0.978535	0.875878	0.5634	0.167463	0.611861	0.635815
cg13572771	14	68871428	1237	0.00287557	0.00409453	-0.000298586	0.00296768	-0.000440377	0.00102792	0.00207358	-0.00516477	-0.00366479	-0.00497444	-0.00486868	-0.00397912	0.00249746	0.00286948	-0.00264867	-0.00749295	0.00432517	-0.00552514	0.00632245	0.00668514	0.00659515	0.00542295	0.00640944	0.00596667	0.00630067	0.0063735	0.00644199	0.00559572	0.00555513	0.00551532	0.00576271	0.00607675	0.00609352	0.00612282	0.00590884	0.00604915	0.64924	0.540219	0.963889	0.584212	0.945222	0.86322	0.742076	0.417738	0.56943	0.374018	0.380797	0.470623	0.664737	0.636779	0.663801	0.221037	0.464179	0.361046
cg11337804	14	68872893	1237	-0.0042889	0.000286507	0.000876919	0.00413361	-0.0027263	-0.00434587	0.00726297	-0.00325759	-0.00218231	-0.0101304	-0.00287251	0.00335007	0.00288906	0.000207896	-0.004389	-0.00321672	-0.00121881	0.00160921	0.00381251	0.00424266	0.00433924	0.00346345	0.0039815	0.00393762	0.00353394	0.0037551	0.00387414	0.00342887	0.00360413	0.00365194	0.00374067	0.00389333	0.00369824	0.00360548	0.00350069	0.00368773	0.260608	0.94616	0.839846	0.232675	0.493507	0.269732	0.0398594	0.385662	0.573228	0.0031324	0.425448	0.358964	0.439915	0.957415	0.235315	0.3723	0.727718	0.66257
cg23871080	14	68918823	1237	-0.00472686	-0.00166712	0.0037975	0.0010386	-0.000839991	-0.00315962	0.00136383	0.00030418	0.000360044	0.00301964	0.000845868	0.00195626	0.00138233	-0.00354758	-1.27543e-05	0.00395514	0.00154285	0.0039345	0.00412467	0.00435938	0.00420051	0.00350963	0.00405175	0.00391478	0.00400042	0.00433675	0.00433379	0.00370314	0.00355255	0.00351342	0.00370849	0.00412461	0.00389126	0.00389105	0.00367344	0.00385989	0.251796	0.702149	0.365965	0.767285	0.835763	0.419609	0.733162	0.944082	0.933789	0.414828	0.811802	0.577666	0.709337	0.389733	0.997385	0.309406	0.674484	0.308047
cg23675587	14	68925902	1237	0.00560184	-0.000229771	0.00116462	0.00216555	0.00259964	-0.00157239	0.00136093	-0.00339708	-0.00395825	-0.00582653	-0.0044054	-0.00195967	-0.00109267	0.00171463	-0.00308215	-0.00386449	0.000360019	-0.00186538	0.00520172	0.00538197	0.00528476	0.00446679	0.00515512	0.00507295	0.00503428	0.00534906	0.00520159	0.00456704	0.00450859	0.00463149	0.00466979	0.00512613	0.00470766	0.00498118	0.00476112	0.00498132	0.281516	0.965947	0.825581	0.627811	0.614062	0.756595	0.786904	0.525377	0.446675	0.202034	0.328514	0.672209	0.814996	0.738012	0.512654	0.437856	0.939724	0.708051
cg11469373	14	68933361	1237	-0.011363	-0.000633835	0.00310282	0.00288371	-0.00136879	-0.00746113	0.0102054	-0.00264236	0.000876149	-0.00755277	-0.00351921	0.00528023	0.00615039	-0.0023787	-0.00345709	0.000445781	0.000752064	0.00540412	0.00382238	0.0044988	0.00430644	0.00358114	0.00404824	0.00447817	0.00351851	0.00392092	0.00397309	0.00343402	0.00409472	0.00404059	0.00367063	0.00406105	0.00389555	0.00377698	0.00367634	0.00369672	0.00295144	0.887957	0.471213	0.420677	0.735274	0.0956908	0.00372573	0.500367	0.825466	0.0278497	0.390092	0.191282	0.0938229	0.558053	0.374839	0.906047	0.837909	0.143777
cg04668608	14	68939693	1237	-0.00524563	0.00689326	0.00464717	0.00376156	-0.00033973	-0.00522743	0.00456832	-0.00680491	-0.00373043	-0.00237922	-0.00162085	-0.00159858	0.00242631	-0.00200206	-0.00289662	-0.000942959	-0.00147421	-0.00485261	0.00445675	0.00467301	0.0043659	0.00381502	0.00424277	0.00427942	0.00385973	0.00458686	0.00414701	0.00394795	0.00383228	0.0041555	0.00418044	0.0043025	0.00394985	0.00417548	0.00382035	0.00397355	0.239193	0.140179	0.287136	0.32414	0.936179	0.221886	0.236576	0.137924	0.368362	0.546743	0.672334	0.700468	0.561648	0.641699	0.463345	0.821332	0.699583	0.221999
cg16380016	14	68950837	1237	0.00114308	-0.00267233	0.00406837	0.00198231	-0.00115725	-0.00754916	0.00632831	0.00173304	0.00423698	0.00104626	0.00300584	-0.00140858	-0.00559852	-0.00332919	-0.000826606	0.00284536	0.00199461	0.0096013	0.00493097	0.00513951	0.00505448	0.00464072	0.0048714	0.00508121	0.00461803	0.00496675	0.00481885	0.00452565	0.00431477	0.00456956	0.00479598	0.0049471	0.00484059	0.00507391	0.00480176	0.00482259	0.816681	0.603094	0.420876	0.669267	0.812223	0.137359	0.170578	0.727143	0.379265	0.817171	0.486028	0.75789	0.243075	0.500975	0.864408	0.574946	0.677855	0.0464919
cg05603051	14	68952602	1236	-0.00399464	-0.0023297	0.00215481	0.000532037	0.000195941	-0.000873971	0.00379835	0.00157086	0.00194737	0.00121233	0.00128599	0.000154158	-0.000514512	-0.00474093	-0.000666106	0.00474214	-0.00106882	0.00394214	0.00415106	0.0043409	0.00415444	0.00362167	0.00404515	0.00391063	0.00389781	0.00416555	0.00417786	0.00356628	0.00355817	0.00373869	0.00365889	0.00414096	0.00385473	0.0039886	0.00373677	0.00374533	0.33589	0.591484	0.603986	0.883208	0.961367	0.823157	0.329816	0.706094	0.641131	0.733899	0.717787	0.96711	0.88817	0.252256	0.862807	0.23447	0.774857	0.292548
cg06598555	14	68953706	1237	0.0032862	0.0012497	0.00181699	0.0029174	0.00317203	0.0021547	0.000751323	-0.000741102	-0.00251627	-0.00547019	-0.00436786	-0.001702	-0.000617136	0.000941703	-0.000924518	-0.00353845	0.00265272	-0.00588422	0.00505236	0.0052921	0.00510715	0.0043981	0.00501869	0.00490238	0.00486715	0.0052464	0.00509904	0.00444915	0.00429455	0.00433067	0.00449387	0.00508505	0.00479166	0.00483831	0.00464805	0.00479009	0.515415	0.81332	0.722009	0.507118	0.527358	0.660284	0.877321	0.887665	0.621674	0.218887	0.30912	0.694311	0.890771	0.85308	0.847004	0.464572	0.568191	0.219291
cg27484530	14	68959258	1237	0.0051753	0.00592299	0.0039986	0.00278728	0.00205308	-0.00151478	0.00156907	-0.00328268	-0.00465485	-0.00745359	-0.00675377	-0.00246468	0.00378671	-0.00579495	-0.00803019	0.00161725	0.000122155	-0.000458635	0.00408438	0.00450167	0.00446974	0.00374135	0.00412103	0.00417113	0.00394775	0.00425302	0.00414951	0.00365268	0.00360169	0.00400828	0.00390899	0.00419152	0.00412595	0.00395808	0.00400568	0.00408901	0.205121	0.188265	0.371004	0.456277	0.618347	0.716487	0.691028	0.440205	0.261954	0.0412923	0.0607698	0.538623	0.332685	0.166806	0.0516231	0.682837	0.975672	0.910694
cg02901886	14	68961766	1237	0.00198588	-0.0049431	-0.00134957	0.00894235	0.00345866	-0.0047293	0.00658482	0.00168274	-0.00172965	-0.00560956	-0.00205468	0.00552158	0.00710988	4.76953e-05	-0.00035132	-0.00658549	-0.00584335	-0.0036874	0.00460442	0.00484272	0.0046244	0.00404752	0.00411495	0.0047897	0.00428528	0.00478805	0.00451117	0.00394408	0.00406314	0.00435696	0.00427143	0.0043307	0.00431995	0.00427591	0.00386551	0.00421085	0.666251	0.307384	0.770412	0.0271507	0.400622	0.323451	0.124387	0.725255	0.701413	0.154946	0.613076	0.205049	0.0960088	0.991213	0.935183	0.123526	0.13062	0.381198
cg17977570	14	68961776	1237	0.00179199	0.000806888	-0.00151626	0.00220895	0.0024114	0.00232422	0.00476623	-0.00247563	-0.000143744	-0.00622698	-0.00338818	-0.00430775	-0.00127943	0.0052225	-0.00190349	-0.00482247	0.000580795	-0.00414071	0.00496123	0.00519378	0.00529378	0.00443847	0.00515971	0.00507799	0.00503479	0.00520138	0.00520628	0.00443402	0.0044534	0.00448268	0.00459383	0.00487526	0.00466286	0.00477685	0.00458455	0.00466044	0.717951	0.87654	0.774554	0.618708	0.640248	0.647165	0.343813	0.634106	0.977973	0.16021	0.446771	0.336564	0.780621	0.284069	0.683109	0.31271	0.89919	0.374282
cg23991209	14	68973600	1237	-0.00172987	0.00635785	0.00770023	0.00187484	0.00101593	0.000227424	-0.00147503	-0.00332781	-0.00373863	0.000149988	-0.00236156	0.00221743	0.0019592	-0.00326735	0.00321623	-0.00197906	-0.00195624	-0.00810456	0.00433767	0.00451613	0.00463934	0.00409713	0.0045081	0.004557	0.00443078	0.00456356	0.00442458	0.00374811	0.0038205	0.00403536	0.00410573	0.00433917	0.00446445	0.00439112	0.0043799	0.00419805	0.69004	0.159187	0.0969614	0.64724	0.821703	0.960197	0.739206	0.465871	0.398129	0.96808	0.536491	0.582663	0.633229	0.451457	0.471273	0.652208	0.655134	0.0535381
cg09388160	14	68978814	1237	-0.00390679	-0.000740187	0.00295149	-0.00304748	0.00180572	-0.00635464	0.0062841	-0.00241815	0.00375538	-0.00119808	-0.00515225	0.00155119	-0.00562537	-0.00239677	-0.00172007	0.000137512	-0.00790396	0.00332077	0.00374085	0.00389383	0.00396128	0.00317006	0.00383513	0.00389244	0.00328698	0.00386492	0.00354641	0.00305245	0.00342764	0.00337063	0.00343996	0.00386803	0.00343792	0.00312201	0.00321088	0.00337197	0.29632	0.849237	0.456221	0.336385	0.637757	0.102562	0.0559	0.531534	0.289634	0.694691	0.132801	0.645367	0.101986	0.535497	0.616848	0.964868	0.0138311	0.324714
cg20348812	14	68979049	1237	0.00531618	1.09712e-05	0.00292278	0.00620431	0.00427059	0.00178176	0.000155526	-0.00339977	-0.00402682	-0.00648297	-0.00627062	-0.00323728	-0.00226183	0.00141941	-0.00424574	-0.00446603	0.000281646	-0.00309832	0.00521317	0.00543284	0.00541827	0.00442127	0.00512093	0.00512258	0.00504779	0.00533901	0.00510307	0.00474698	0.00456544	0.00472009	0.00469379	0.00516283	0.00487656	0.00501433	0.00472487	0.00497995	0.307842	0.998389	0.58959	0.160532	0.404311	0.727972	0.975421	0.524268	0.430056	0.172031	0.169598	0.492807	0.629893	0.783372	0.383949	0.373115	0.952467	0.533837
cg15186771	14	68987607	1237	0.000905041	-0.00142827	0.00225507	0.0147961	0.00281772	-0.00202488	-0.00223444	0.002466	-0.00419842	-0.0185453	-0.00155678	-0.00425926	-0.0125894	-0.00360101	0.00216897	-0.00213087	-0.0034465	-0.00185851	0.00770862	0.00821172	0.00822139	0.0064797	0.00776749	0.00791778	0.00706125	0.00768531	0.00753427	0.00694626	0.00691094	0.00717886	0.00744533	0.00752751	0.00751329	0.0071138	0.00698358	0.00737064	0.906538	0.86192	0.78386	0.0224031	0.716786	0.798153	0.751671	0.748308	0.577362	0.00758905	0.821774	0.552976	0.0908528	0.63238	0.772823	0.764528	0.621649	0.800925
cg21731614	14	68987814	1237	0.00235115	-0.00352367	0.00757319	0.00546774	0.00155445	-0.00575022	0.000756808	0.000594805	-0.00666563	0.00289521	-0.00312246	0.00740427	0.000149385	-0.0050879	-0.00511289	0.00488404	-0.00103754	0.00449803	0.00450032	0.00482537	0.00463882	0.00400939	0.00454742	0.00466221	0.00448309	0.0044792	0.00424656	0.00389338	0.0041151	0.00418221	0.00417458	0.00450641	0.00439983	0.00414527	0.004256	0.00438564	0.601363	0.465245	0.10256	0.172651	0.732478	0.217439	0.865943	0.894357	0.116496	0.457105	0.447983	0.0766571	0.971454	0.258883	0.245208	0.23871	0.807399	0.305068
cg00241081	14	68989387	1237	0.00132516	0.00405311	0.000375319	0.0026678	0.00173639	0.00183081	0.00711462	-0.00437131	-0.00290444	-0.00828329	-0.00456569	0.000750481	0.00219297	0.00365441	-0.00717401	-0.00450686	0.00136238	-0.000714145	0.00549632	0.00581504	0.00585956	0.00471943	0.00545937	0.00507591	0.00533107	0.00550932	0.00537169	0.00466502	0.00475052	0.00481601	0.00487529	0.00547146	0.00525549	0.00541464	0.00475998	0.00503721	0.809478	0.4858	0.948928	0.571882	0.750442	0.718333	0.182021	0.427522	0.588719	0.0757962	0.336506	0.876167	0.652845	0.504195	0.172237	0.405213	0.774713	0.887258
cg06220820	14	68991156	1237	-0.00425221	-0.00251594	0.00245904	6.88772e-05	-0.00232458	-0.00186822	0.00212504	-0.000144867	0.00155173	0.00225174	0.00176603	0.00209469	0.00171311	-0.00399097	-0.000206713	0.00655227	0.00136471	0.0040502	0.00403572	0.00426817	0.00403107	0.00358298	0.0039617	0.00389243	0.00386829	0.00417338	0.00413456	0.00358103	0.00343639	0.00347782	0.00361976	0.00388819	0.00378322	0.00380823	0.00362436	0.0037717	0.292047	0.555549	0.541847	0.984663	0.557363	0.631254	0.582766	0.972309	0.707431	0.529482	0.607308	0.546974	0.636023	0.304687	0.956426	0.0853313	0.706517	0.282895
cg27368135	14	68993170	1237	0.00541649	0.00170724	0.00462011	0.00410752	0.00220826	0.00145667	-0.000655658	-0.00381052	-0.00669966	-0.00412788	-0.00410289	-0.00243372	-0.000219239	-0.000289267	-0.00303634	-0.00567633	0.00215682	-0.00537545	0.00498851	0.00531807	0.00521973	0.00447572	0.00501025	0.00500734	0.00483024	0.00524201	0.00503061	0.00456841	0.00446251	0.00464557	0.00469301	0.00511182	0.00485732	0.00503051	0.00466261	0.00492766	0.27757	0.748191	0.37609	0.358758	0.659395	0.771122	0.892027	0.467275	0.182933	0.366224	0.357879	0.600362	0.962739	0.954874	0.531901	0.259159	0.643667	0.275329
cg25141991	14	68994792	1237	0.00704715	-0.00178581	0.00142159	0.00584167	0.00528906	0.00233655	0.000978051	-0.00295208	-0.00140891	-0.00913327	-0.00341664	-0.00256535	-0.00233455	0.0046759	-0.00355088	-0.00868939	-0.000384455	-0.00845182	0.00635409	0.00665458	0.00659513	0.00539595	0.006408	0.00619953	0.00611122	0.00643096	0.00639138	0.00568987	0.00546499	0.00572404	0.00553261	0.00620446	0.00587891	0.00599016	0.00577729	0.00597744	0.267398	0.788424	0.829337	0.278985	0.409153	0.706254	0.872848	0.646204	0.825529	0.108454	0.531849	0.654029	0.673054	0.451068	0.545842	0.146888	0.946943	0.157375
cg03063274	14	69002262	1237	0.00413346	-0.00176703	0.00629356	0.00771705	0.00402256	-0.00443719	0.00250613	-0.00365683	-0.00134563	-0.00681953	-0.00338766	-0.000128317	-0.00207067	0.000538845	-0.00631096	-0.00350615	0.000869137	0.00193791	0.00403987	0.00422478	0.00427729	0.00388269	0.00427279	0.00414147	0.00385809	0.0038241	0.00418539	0.00356761	0.00356501	0.00367118	0.00375543	0.00408332	0.00373367	0.0040243	0.00387903	0.00396812	0.306229	0.675761	0.141186	0.046861	0.346481	0.283988	0.515965	0.33894	0.747827	0.0559386	0.341983	0.972118	0.581372	0.895014	0.090974	0.383622	0.82271	0.625288
cg12752071	14	69002342	1237	0.00763602	0.00199828	0.00104718	0.0050805	0.00288716	0.00745468	0.00124779	-0.00260749	-0.00527368	-0.00952647	-0.000908992	-0.00517533	-0.00452561	0.00127956	-0.00342292	-0.00369766	0.000751841	-0.0070632	0.00639041	0.00641932	0.0064739	0.00542793	0.00632878	0.00630256	0.0062329	0.00631776	0.00644648	0.00551078	0.00549117	0.00563742	0.00570245	0.00608622	0.00579691	0.00590981	0.00563545	0.0061848	0.232119	0.755579	0.871499	0.349278	0.648249	0.236887	0.841329	0.679808	0.413317	0.0838635	0.868521	0.358602	0.427414	0.833481	0.554873	0.531524	0.893867	0.253443
cg08368299	14	69011195	1237	0.0015269	-0.00096356	-0.000330878	0.000944126	0.00409064	0.00031584	0.00435323	-0.00365522	-0.00255667	-0.00421778	-0.00437726	9.74065e-05	0.00144275	0.000544623	-0.00324037	-0.00292241	-0.00105681	-0.00220662	0.00562119	0.00579937	0.00588093	0.00486931	0.00558475	0.00545849	0.00542409	0.00561105	0.00566995	0.00499331	0.00485524	0.00511455	0.00513447	0.00551059	0.00530693	0.00535197	0.00513734	0.00543021	0.785904	0.86804	0.955132	0.846259	0.463884	0.953858	0.422222	0.514767	0.65205	0.398286	0.367294	0.984805	0.778715	0.921272	0.541469	0.585035	0.837015	0.684478
cg19275657	14	69013837	1236	-0.00223174	-0.00415044	0.00165885	0.000693544	-0.00091372	-0.00877182	0.00173226	0.000142407	0.00275097	0.0030655	0.000982604	0.00373116	0.000531672	-0.00485777	-0.00116577	0.0070322	-0.00065525	0.00583296	0.00454176	0.00469456	0.00468577	0.004001	0.00458696	0.00449931	0.00444498	0.0046601	0.00477335	0.00384708	0.00391418	0.00403263	0.00424615	0.0044715	0.00427569	0.00430488	0.00405952	0.00426966	0.623156	0.376645	0.723326	0.862382	0.842107	0.0512248	0.696749	0.975621	0.5644	0.425544	0.801786	0.354839	0.900355	0.277309	0.785121	0.102355	0.87177	0.171895
cg26938013	14	69015199	1237	-0.00661029	0.00183219	0.00413426	-0.00105437	0.00216962	-0.00517307	0.00595585	0.00012625	0.000976827	0.00248306	-0.00107541	0.0050554	0.000692403	-0.00721239	-0.00158459	0.00771927	-0.00372145	0.00595396	0.00574112	0.00592946	0.00572579	0.00477498	0.00570084	0.00539621	0.00548458	0.00569969	0.00562894	0.00486013	0.00499551	0.00516059	0.00532057	0.0058451	0.00548956	0.00525234	0.00501851	0.00534914	0.24957	0.757324	0.470269	0.825238	0.703516	0.337735	0.277511	0.982328	0.86223	0.609419	0.829553	0.327275	0.896458	0.217232	0.772845	0.141648	0.458363	0.265679
cg16014060	14	69020214	1237	0.00543577	0.000370243	0.00246785	0.00106886	0.00357319	0.00362023	0.00104421	-0.00142667	-0.00292258	-0.00639046	-0.00359397	-0.00235855	-0.000910265	0.00240965	-0.00420086	-0.00424449	-0.00137676	-0.00639206	0.00509403	0.00528244	0.00511883	0.00423331	0.00499886	0.00498724	0.00480961	0.00519394	0.00518984	0.00453543	0.00440553	0.0044155	0.00437048	0.00511207	0.00469075	0.0046692	0.00456119	0.00470364	0.285933	0.944123	0.629727	0.800664	0.474732	0.467901	0.828124	0.783563	0.573342	0.158833	0.414622	0.593237	0.835014	0.637381	0.370487	0.36333	0.762773	0.174159
cg08057255	14	69036779	1237	-0.0084803	-0.00534894	-0.00443949	0.00305243	-0.00440232	-0.00632796	0.0137605	-0.00233021	0.00570234	-0.00536638	-0.00319779	0.00414851	0.004971	-0.00237188	-0.00648904	0.0020116	2.50838e-05	0.00342092	0.0047909	0.00497618	0.00478532	0.00409816	0.0048312	0.00457231	0.00411564	0.00467317	0.00439215	0.0039649	0.00450479	0.00436929	0.00428955	0.00416169	0.0044554	0.00423668	0.0040776	0.0042993	0.0767133	0.282416	0.353547	0.456375	0.362176	0.166367	0.000827395	0.618035	0.194183	0.175905	0.477788	0.342382	0.246512	0.568723	0.14527	0.634926	0.995092	0.426212
cg00480497	14	69050409	1237	0.0046613	0.0054289	0.00096518	0.00374364	0.00578103	0.00358067	0.00161637	-0.00491766	-0.00600107	-0.00715774	-0.00411255	0.000807419	7.41682e-05	0.00279369	-0.00168457	-0.0064011	-0.00192826	-0.00456054	0.00608359	0.00644705	0.00602428	0.00533282	0.00596905	0.00597854	0.00587484	0.00625418	0.00599185	0.00558196	0.00530612	0.00545679	0.00548748	0.00593291	0.00578266	0.00570237	0.00545261	0.00590464	0.443552	0.399746	0.872712	0.482679	0.332794	0.549226	0.783214	0.431693	0.316566	0.199738	0.438306	0.88237	0.989216	0.637726	0.770812	0.261636	0.723609	0.439898
cg20928824	14	69054834	1237	-0.00528649	0.000708829	0.0065865	0.00347762	-0.00726767	-0.0027156	0.00251632	0.000288344	-0.00571714	0.00307243	0.00427488	0.00556574	0.00353089	-0.00454387	-0.00149823	0.00416028	-0.000182148	0.00165601	0.0039452	0.00409946	0.00411271	0.00363339	0.00400771	0.00421952	0.00391375	0.00404656	0.00399885	0.00376924	0.0035846	0.00355424	0.00405903	0.00388611	0.00403806	0.00390857	0.00390903	0.00407332	0.180252	0.862724	0.109266	0.338503	0.0697671	0.519849	0.52026	0.943194	0.152804	0.414996	0.233038	0.117362	0.384363	0.242299	0.710618	0.287148	0.962835	0.684339
cg12362307	14	69059927	1237	0.00538998	0.00199512	0.00230757	0.0014436	0.00283777	0.00081171	0.000194003	-0.00237624	-0.00428638	-0.0048415	-0.00509194	-0.00292247	0.000419849	-0.00152637	-0.00349376	-0.00462352	0.00103119	-0.00411152	0.00435071	0.00455656	0.00456394	0.00410348	0.00437932	0.0042843	0.00422244	0.0044955	0.00447218	0.00399762	0.00383238	0.0039755	0.00408617	0.00438309	0.00423846	0.00436807	0.00403709	0.00423372	0.215392	0.661491	0.613131	0.724989	0.51699	0.849731	0.963353	0.597095	0.337834	0.225859	0.183959	0.462267	0.918162	0.727659	0.40977	0.289836	0.798392	0.33148
cg16028136	14	69095349	1237	0.00715755	0.00318539	0.000401904	0.00123257	0.00287646	0.00221864	-0.000808531	-0.00382309	-0.00192955	-0.0065619	-0.00397013	-0.00485152	-0.0015448	0.0020026	-0.000828515	-0.00550995	-0.00219912	-0.00829214	0.00617551	0.0063851	0.00647119	0.00524545	0.00632663	0.00594744	0.00580796	0.00619021	0.00610457	0.00546021	0.00534407	0.00558653	0.00556935	0.00606136	0.0057111	0.00584862	0.00544734	0.00578638	0.246447	0.617864	0.950478	0.814225	0.649354	0.709118	0.889284	0.536838	0.75194	0.229454	0.45754	0.385158	0.781492	0.741107	0.884655	0.346145	0.686429	0.151845
cg02299497	14	69095570	1237	0.00538614	0.00413771	-0.00214662	0.00119335	0.000747455	0.000490211	-0.00224581	-0.00517014	-0.00241082	-0.00328826	-0.00197223	0.000694435	-0.000135722	-0.00104853	-0.000792457	-0.00668731	0.00134902	-0.00529882	0.00524109	0.00547853	0.00532118	0.00448673	0.00516988	0.0051859	0.00495598	0.00538609	0.00507751	0.00470683	0.00444158	0.00475942	0.00486973	0.0051848	0.00501159	0.00510517	0.00469336	0.00507153	0.304102	0.450094	0.686646	0.79026	0.885043	0.92469	0.65044	0.337102	0.634926	0.484793	0.657016	0.883994	0.977765	0.839736	0.874359	0.190227	0.773782	0.296107
cg04617220	14	69118177	1237	0.00384491	-0.00141351	0.00136731	0.00299792	0.0023714	0.00268999	0.00487001	0.000186222	-0.00317463	-0.00600316	-0.00487506	-0.00490267	0.00205815	0.000177414	-0.00634652	-0.00342229	-0.00164142	-0.00646537	0.00560703	0.00597188	0.00561119	0.00468328	0.00556818	0.00515826	0.00538545	0.00574513	0.00576312	0.00492133	0.00465406	0.00484979	0.00503404	0.00558469	0.00514475	0.00540136	0.00505191	0.00513394	0.492883	0.812894	0.807483	0.522087	0.670192	0.602025	0.365842	0.974142	0.581735	0.222532	0.294876	0.312062	0.682653	0.974657	0.217356	0.526344	0.745248	0.207909
cg04133132	14	69118423	1237	0.00392323	-0.00282882	0.00222979	0.00462576	0.00290277	-0.00130164	0.00216024	-0.000394354	-0.0037255	-0.00519332	-0.00554882	-0.0011469	-0.000994527	0.00415857	-0.00342177	-0.00224642	-0.00170905	-0.00222722	0.00396695	0.0041484	0.00404545	0.00357165	0.0039999	0.00392334	0.00376876	0.00398418	0.00392512	0.00362813	0.00347484	0.00351791	0.00357137	0.00378745	0.00371749	0.00387854	0.00370906	0.00381196	0.322674	0.495298	0.581506	0.195275	0.468016	0.740065	0.566512	0.921154	0.342548	0.152315	0.110298	0.744412	0.78065	0.272211	0.357337	0.56246	0.644958	0.559038
cg00174734	14	69126547	1237	0.00552415	0.00340301	0.00341516	0.0012061	0.00144733	-0.00165704	-0.00146502	-0.00444159	-0.0064179	-0.00609664	-0.0030621	0.00116235	-0.0028795	0.00257421	0.000367029	-0.00299303	0.00170154	-0.00349776	0.00470124	0.00494283	0.00490608	0.00400489	0.00459748	0.00470418	0.00444701	0.00480203	0.00470375	0.00418828	0.00402386	0.00419396	0.00432055	0.00463672	0.00443548	0.00453578	0.00430325	0.0044951	0.239978	0.491154	0.486361	0.763295	0.752906	0.724652	0.741823	0.354998	0.172435	0.145491	0.446665	0.781666	0.505113	0.578772	0.934052	0.509337	0.692541	0.436495
cg18238927	14	69136286	1237	-0.00686697	0.0048152	-0.00280667	0.000620014	-0.00145185	-0.002781	0.0093724	-0.00925979	0.00240262	-0.00341352	-0.000454433	0.00712318	0.00360806	-0.00449832	0.000685127	-0.00114788	-0.00264382	-0.00346981	0.00357102	0.00376862	0.00387459	0.00322653	0.0037113	0.00372275	0.00351386	0.00370722	0.00354922	0.00313936	0.00350195	0.00335961	0.0035682	0.00357011	0.00351244	0.00341782	0.00353823	0.00346914	0.0544834	0.201352	0.468834	0.847616	0.695652	0.455046	0.00764711	0.0124976	0.498441	0.276891	0.896752	0.0339859	0.311934	0.207671	0.845348	0.736983	0.454934	0.317218
cg09742913	14	69143379	1237	-0.00412561	0.00330249	0.000888446	0.00123803	-0.00320733	-0.00745853	0.00647807	-0.00127971	-0.0023036	-0.00382907	-0.00501341	0.00708962	0.00246216	-0.00418877	-0.00395908	0.000569278	-0.00142832	0.00302683	0.00380945	0.00415505	0.00405499	0.00335178	0.00385237	0.00392288	0.0034967	0.00386827	0.00375182	0.00335327	0.0037329	0.0037123	0.00392752	0.00372072	0.00383275	0.00357861	0.00363104	0.00361151	0.278811	0.426722	0.826573	0.711856	0.405093	0.0572645	0.0639359	0.740778	0.539218	0.253499	0.179261	0.0561638	0.530724	0.260252	0.301622	0.873608	0.694051	0.401971
cg14901926	14	69149287	1237	0.00535178	0.00195648	-0.00817697	-0.0027872	0.00244791	0.00496712	-0.00250054	-0.00337326	0.00324903	-0.00330049	-0.000598142	-0.0060636	6.56416e-05	0.00574934	0.00231182	-0.00482686	-0.00165898	-0.00791027	0.00597237	0.00618607	0.00634826	0.00522889	0.00590585	0.00586948	0.00594366	0.00597037	0.00615647	0.00518839	0.00511225	0.00518516	0.00539789	0.00574205	0.00561131	0.00543125	0.00530704	0.00551689	0.370205	0.751796	0.197724	0.594006	0.678516	0.397407	0.673969	0.572074	0.597679	0.524692	0.906859	0.242237	0.990297	0.316696	0.680345	0.374154	0.754584	0.151622
cg04564998	14	69154547	1237	0.00192946	0.00606733	0.00070813	0.003728	0.000956216	-0.00166402	0.00316121	-0.00498269	-0.00252102	-0.00781095	-0.00252703	-0.00058797	0.00170233	0.000247949	-0.004564	-0.00648182	0.00244798	-0.00368503	0.00593945	0.0061722	0.00638034	0.0054964	0.00618505	0.00599532	0.0059887	0.00606616	0.0059884	0.00555651	0.00534181	0.00538384	0.00566427	0.00591574	0.0058956	0.00588949	0.00550627	0.00592616	0.745291	0.325603	0.911627	0.497606	0.877136	0.781356	0.597594	0.411424	0.673767	0.159805	0.636166	0.913036	0.763767	0.966568	0.43885	0.271082	0.656622	0.534057
cg24178897	14	69170010	1236	-0.00321839	-4.3109e-05	0.00419909	-0.000836278	-0.00128174	-0.00477295	0.0022483	0.000635165	-0.000716662	0.00255667	0.00150324	0.00322748	-0.00204409	-0.00507988	-0.00182611	0.00584427	-0.00137463	0.00625775	0.00421687	0.00447946	0.00421923	0.00366243	0.00412505	0.00402759	0.00412746	0.00427266	0.00435389	0.00369249	0.0035471	0.00362789	0.00378363	0.0042139	0.00394804	0.00408335	0.00373968	0.0039619	0.445335	0.992322	0.319625	0.819382	0.756013	0.235992	0.585948	0.881824	0.869257	0.488689	0.671717	0.373665	0.589027	0.228009	0.643698	0.15236	0.713187	0.114225
cg10091150	14	69172152	1237	-0.00710846	-0.00169236	-0.00182063	0.00342794	-7.35418e-05	-0.0061297	0.0104172	-0.00481393	-0.00190071	-0.0123374	-0.00164918	0.00646982	0.00390935	-0.00687613	-0.00300368	-0.00243284	-0.00137604	0.00530442	0.00442499	0.0044014	0.00476358	0.00364833	0.00405657	0.00418614	0.00378926	0.00431844	0.00410722	0.00373949	0.00374997	0.00364878	0.00403996	0.00410893	0.00399227	0.00395415	0.00402076	0.00372766	0.108178	0.700604	0.702315	0.347427	0.985536	0.143117	0.00597524	0.264963	0.643527	0.000969561	0.660092	0.0762049	0.333208	0.0942368	0.451827	0.538381	0.732175	0.154739
cg23212713	14	69178685	1237	-0.00315382	0.00496658	-0.000578889	0.00495176	-0.00269632	-0.0046467	0.00257777	-0.00172228	0.00174972	-0.0054365	-0.0028737	0.00253219	0.00478926	-0.0085373	-0.00578889	-0.00441259	0.00182965	-0.00268472	0.00440388	0.00437557	0.00427345	0.00354362	0.00413744	0.00444544	0.00411653	0.00412251	0.0042736	0.00374401	0.00372482	0.00376249	0.00406869	0.00425266	0.00419363	0.00430836	0.00391023	0.00451996	0.473902	0.256346	0.892247	0.162302	0.514602	0.295897	0.531185	0.676112	0.682228	0.146487	0.44041	0.500942	0.239155	0.0446944	0.167464	0.305745	0.639846	0.552533
cg05572048	14	69181791	1237	-0.00646567	0.000558708	0.00414347	-0.00210726	-0.00808344	-0.00819609	0.0134482	0.00203505	0.00664493	-0.00658889	0.0116809	0.00392089	-0.00537022	-0.00678042	-0.015677	-0.00237873	-0.00115587	-0.00848748	0.0068466	0.00755492	0.00747702	0.0066392	0.00675723	0.00689385	0.00661489	0.0069375	0.00716537	0.00645511	0.00630326	0.00636481	0.00640398	0.00687568	0.00644233	0.00623941	0.0065953	0.00668054	0.344985	0.941048	0.579469	0.750943	0.231593	0.234479	0.0420512	0.769262	0.353736	0.307385	0.0638615	0.537877	0.401708	0.324062	0.014956	0.703023	0.860878	0.203914
cg21204639	14	69190684	1237	0.000745789	0.00108655	-0.00421942	0.00237819	-0.00179844	-6.27815e-05	0.00231816	-0.00474589	-0.0011479	-0.00778144	-0.00207128	-0.00116163	0.00365968	0.00235717	-0.000140934	-0.00604017	0.00345406	-0.00424318	0.00526215	0.00542243	0.00533265	0.00447229	0.00545069	0.00510598	0.00507286	0.00535115	0.00517935	0.00466519	0.00454431	0.00464035	0.00464348	0.00511529	0.00493945	0.00491126	0.00480162	0.00502646	0.887296	0.841184	0.428802	0.594892	0.741439	0.99019	0.64769	0.375137	0.824602	0.0953196	0.648536	0.802331	0.430619	0.644937	0.977238	0.218748	0.471924	0.398575
cg24158448	14	69197846	1237	0.00283937	-0.00356934	-0.00522379	0.00349751	0.00446827	0.00308653	-0.000211084	-0.00252556	0.00156247	0.000675381	-0.00572751	-0.00239995	-0.00335178	0.00638703	0.00561978	0.00182074	-0.000895211	-0.00630461	0.00473259	0.00479649	0.00491682	0.0042175	0.0046476	0.00462767	0.00461538	0.00466406	0.00483479	0.00397382	0.00416844	0.00440479	0.0043908	0.0046496	0.00464409	0.00447988	0.00422708	0.0044025	0.548532	0.456781	0.28804	0.406942	0.336344	0.504789	0.963522	0.588166	0.746564	0.865043	0.169436	0.585856	0.445246	0.169544	0.226243	0.684429	0.832279	0.152129
cg10995649	14	69199816	1236	-0.00824421	-0.00247919	-0.0066762	-0.00106609	-0.00152549	-0.000474398	0.00751356	-0.00134147	0.00483167	-0.00460749	-0.000909948	0.00403798	0.00657097	-0.00130205	0.00343812	-0.000865503	-0.0017816	-0.0023151	0.00396933	0.00455522	0.00429563	0.00369933	0.00427393	0.00431883	0.0037354	0.0043047	0.00403103	0.00365995	0.0040515	0.00377441	0.00396625	0.00409558	0.00388242	0.00388888	0.00389026	0.00377554	0.0378033	0.586267	0.120141	0.773205	0.721145	0.912533	0.0442784	0.755322	0.230676	0.208068	0.822294	0.284696	0.0975758	0.750549	0.375854	0.823879	0.646979	0.539755
cg00362812	14	69201112	1237	0.00676521	0.00258219	-0.00386172	0.00172762	0.00311867	0.00882587	-0.00166499	-0.000869305	-0.00106136	-0.0058246	-0.00241622	-0.00744089	0.000424858	0.00590054	0.00190948	-0.00406752	0.00171406	-0.00667178	0.00647006	0.00675717	0.00655059	0.00555241	0.00626684	0.00610453	0.00631534	0.00649617	0.00644911	0.00585913	0.00546279	0.00579303	0.00588386	0.00636791	0.00616867	0.00613444	0.00588836	0.00608189	0.295738	0.702357	0.555511	0.755688	0.618734	0.148236	0.792056	0.893546	0.869279	0.320171	0.658269	0.198983	0.942437	0.354131	0.756907	0.50729	0.77098	0.272645
cg24855179	14	69202817	1237	0.00501994	0.00133766	0.000947189	0.00154347	0.00198507	-0.000435992	-0.000544816	-0.00277342	-0.00402427	-0.0038594	-0.00322394	-0.00229699	-0.00135869	0.000724152	-0.00159279	-0.00183727	0.00147535	-0.00481423	0.00428928	0.00443744	0.00436979	0.00383054	0.00423407	0.0041868	0.00411308	0.00432816	0.00423979	0.00388143	0.00369161	0.00379139	0.00387141	0.00413773	0.00408235	0.00421108	0.00390439	0.00412969	0.241862	0.763072	0.828396	0.686993	0.63919	0.917062	0.894621	0.521662	0.342536	0.320065	0.382492	0.544618	0.725622	0.86107	0.696415	0.662623	0.705528	0.243711
cg17112518	14	69223221	1237	-0.00300201	0.000818321	-0.00930659	0.00304866	-0.0041347	0.00360043	0.00445753	-0.00888087	0.00315338	-0.00695903	-0.000213578	-0.00122072	0.00671583	-0.000952074	0.00132906	-0.00215637	0.00655441	-0.000637678	0.00446961	0.00513877	0.00494203	0.00393473	0.004702	0.00466918	0.00439211	0.00498009	0.00461176	0.00386907	0.00439673	0.00417578	0.00454353	0.00434078	0.00438694	0.00422816	0.00433274	0.00437931	0.501807	0.873476	0.0596797	0.438453	0.379212	0.440645	0.310156	0.0745417	0.494121	0.0720771	0.961257	0.770032	0.139378	0.826391	0.761922	0.61005	0.13034	0.884228
cg18340991	14	69238595	1237	0.00494631	-4.84739e-05	-0.000828386	0.000191095	-0.000167018	0.00335608	-0.00361623	-0.00114101	-0.00437508	-0.00255759	-0.0012151	-0.00280666	-2.15717e-05	0.00294775	-0.00108181	-0.00291734	0.00348531	-0.00625723	0.00441851	0.00453711	0.00449707	0.00377156	0.00424169	0.00422907	0.00424694	0.00450785	0.00449193	0.00392927	0.00375778	0.00398284	0.0037823	0.00437277	0.00408605	0.00411727	0.00392744	0.00409987	0.262947	0.991476	0.853852	0.959591	0.968591	0.427443	0.394496	0.800179	0.330064	0.515106	0.746426	0.481005	0.995449	0.500238	0.791196	0.478597	0.37485	0.12696
cg04788813	14	69243369	1237	0.00788066	-0.00135054	-0.00448666	0.00225236	0.00387101	0.00242659	-0.00178984	-0.000347644	0.00474763	-0.00297341	-0.000734126	-0.00227866	-0.000289646	0.000709178	-0.00185222	-0.0024088	-0.00136551	-0.00116233	0.00416327	0.0042055	0.00458222	0.00384127	0.00413776	0.00411193	0.00389738	0.0040136	0.00442163	0.00372045	0.0035867	0.00369462	0.00408866	0.00402523	0.00392576	0.00405641	0.0038458	0.00388456	0.0583707	0.748106	0.327508	0.557635	0.349514	0.555101	0.64606	0.930976	0.282944	0.42417	0.837822	0.537399	0.943524	0.86015	0.637061	0.552629	0.722541	0.764773
cg07565150	14	69244243	1237	-0.0073223	-0.00499821	-0.00979053	-0.000109978	-0.00507516	-0.00544511	0.00806115	0.0039437	0.00880333	-0.00306133	-0.00138695	0.00478262	0.00131959	0.00188324	0.00263417	0.000743398	0.00273414	0.000694551	0.00371792	0.0043008	0.00421858	0.00342957	0.00382523	0.00397334	0.00335211	0.00388217	0.00373728	0.00346431	0.00391674	0.0035622	0.0037772	0.00379668	0.00360223	0.00359956	0.00350826	0.00362865	0.0489003	0.245172	0.020297	0.974418	0.184588	0.170558	0.0161813	0.309701	0.0184955	0.376871	0.723257	0.1794	0.726821	0.619877	0.464619	0.836381	0.435778	0.848206
cg22490277	14	69248158	1237	-0.00298891	0.000254951	0.00780753	0.00495699	-0.00791807	-0.00823505	0.000935783	0.00264654	-0.00228204	-4.83675e-05	0.00427203	0.00493174	-0.000426804	-0.00185142	-0.0046091	0.00218579	-0.00084902	0.00822746	0.00416125	0.00428996	0.00434598	0.00360294	0.00415242	0.00400362	0.00411002	0.00401452	0.00411429	0.00365544	0.00378019	0.00380033	0.00394115	0.00387651	0.0040611	0.00402671	0.00388317	0.00385355	0.472589	0.95261	0.0724162	0.168877	0.056539	0.0396956	0.819893	0.509741	0.579125	0.989443	0.25843	0.194385	0.913762	0.632935	0.256401	0.587251	0.82693	0.0327583
cg01424562	14	69256677	1237	0.00268665	0.000841219	0.000806029	0.00434977	0.00184919	-0.00062331	0.00408212	-0.00245777	-0.00318043	-0.00736437	-0.00452513	-0.000828188	-0.000728384	0.00312447	-0.0011961	-0.00626569	0.000593819	-0.00429751	0.00485142	0.00511009	0.00517919	0.00438616	0.00500541	0.00491604	0.00474193	0.00494215	0.00505574	0.00433828	0.00429559	0.0044837	0.00432398	0.00480461	0.00457909	0.00468138	0.00454477	0.00461005	0.579725	0.869244	0.876326	0.321342	0.711801	0.899106	0.389318	0.618971	0.529301	0.0895957	0.292141	0.853456	0.866228	0.515494	0.793932	0.180757	0.896044	0.351231
cg06617636	14	69256690	1235	-0.00975248	-0.00527078	0.00538221	0.00496095	0.00104563	-0.00408258	0.0107195	-0.00132207	-0.00172464	-0.00797584	-0.00778729	0.00554874	0.00646045	-0.00173026	-0.00907342	-0.0020317	0.00217642	0.00585207	0.00441571	0.00484419	0.00486706	0.00397863	0.00489473	0.0048538	0.00389214	0.00430659	0.004205	0.00375609	0.00411997	0.00418357	0.00416086	0.00431554	0.00454167	0.00412216	0.00435205	0.00415177	0.0272032	0.276568	0.268794	0.212434	0.83084	0.400286	0.00588457	0.758853	0.681703	0.0337167	0.0587402	0.184734	0.120502	0.688466	0.0457369	0.622102	0.617011	0.158677
cg10318744	14	69282256	1237	-0.00367644	-0.00310211	0.00859903	0.00239151	0.00288837	-0.000199791	0.00622304	0.00130612	-0.000111176	9.1118e-05	-6.11925e-06	-0.00545177	-0.00236114	-0.0012122	-0.00350629	0.00792251	-0.00388108	0.00823926	0.00427628	0.00468493	0.0046357	0.00355501	0.00466838	0.00408235	0.0039694	0.00425054	0.0042129	0.00369668	0.00390988	0.00380115	0.00453352	0.00471577	0.0045811	0.00412711	0.00418961	0.00414823	0.389938	0.507877	0.0636023	0.501128	0.536107	0.960967	0.116939	0.758628	0.978947	0.980335	0.998751	0.151503	0.602493	0.797138	0.444045	0.0549049	0.35426	0.0470098
cg02941385	14	69284017	1237	0.000994519	0.00382733	0.000920695	0.00146009	0.0011008	-0.000118323	-0.00163428	-0.00120439	-0.00411909	-0.00398588	-0.00173455	0.000524591	0.00116593	0.000763651	0.0010097	-0.0036109	0.00075724	-0.00702269	0.00406121	0.00429213	0.00412644	0.00371987	0.00409874	0.00409875	0.00385383	0.00428641	0.00402816	0.00367239	0.00358419	0.00369411	0.00362691	0.00400996	0.00382559	0.00387697	0.00373684	0.00392727	0.806548	0.372549	0.823442	0.694681	0.78826	0.97697	0.671517	0.778726	0.30651	0.27776	0.628425	0.887074	0.747857	0.848966	0.791832	0.351662	0.839415	0.0737458
cg13572037	14	69286146	1237	-0.00339031	-0.00256783	-0.000598171	0.00254871	-0.00261996	-0.00842423	0.00663878	0.00040506	0.00171051	-0.00895539	-0.00636895	0.00766403	0.00142418	-0.00442667	-0.00301474	-0.00308657	-0.00111496	0.00565143	0.00432898	0.00471585	0.00468813	0.00397194	0.00430676	0.00486046	0.00412011	0.0043164	0.00444145	0.00401698	0.00397884	0.00417803	0.00429428	0.00440819	0.00435635	0.00411464	0.00412844	0.00423817	0.433528	0.58609	0.898471	0.521081	0.542965	0.0830574	0.107112	0.925235	0.700145	0.0257885	0.109442	0.0666001	0.740156	0.315286	0.488917	0.453169	0.787109	0.182381
cg14491362	14	69286344	1237	0.00252628	-0.00519331	0.00106028	-0.0017584	0.00412164	-0.0120421	0.0055321	0.00460692	0.00316924	-0.00926962	-0.0141043	0.00413743	0.012633	-0.00864702	-0.0125604	-0.00691432	-0.00166504	0.00822159	0.00908659	0.00952708	0.00892176	0.00752551	0.0092176	0.00889523	0.00846626	0.00913934	0.0083541	0.007641	0.00773823	0.00788002	0.00873684	0.00875406	0.0091749	0.00838364	0.00900639	0.00826752	0.780995	0.585678	0.9054	0.81525	0.654767	0.175811	0.51348	0.614208	0.704418	0.225075	0.068352	0.599546	0.148193	0.323264	0.171001	0.40952	0.853328	0.320007
cg10183989	14	69289150	1237	0.00291773	-1.17191e-05	0.000218201	0.00327229	0.0017319	-0.000536091	0.0018079	-0.00417282	-0.00245968	-0.00517429	-0.0029225	-0.00295714	0.00143433	0.000623867	-0.00251217	-0.00570152	0.00132899	-0.00221154	0.00504645	0.00528253	0.00527288	0.0043989	0.00495253	0.00486274	0.00483987	0.005158	0.00495097	0.00451668	0.00441178	0.00453843	0.00464531	0.00497335	0.00475845	0.0048191	0.00460901	0.00477215	0.563146	0.99823	0.966992	0.456944	0.726564	0.912215	0.708744	0.418516	0.619324	0.251962	0.507695	0.514673	0.757497	0.900174	0.597543	0.236765	0.773081	0.643058
cg00000289	14	69341139	1237	0.00995748	0.0144976	0.0154951	-0.0039644	0.00517768	0.00817557	0.00307957	0.00670851	-0.00223617	-0.00378446	-0.00889954	-0.00520127	0.00455385	-0.00205191	-0.00152465	0.000753314	-0.00294597	0.0086368	0.00533538	0.00620121	0.00577766	0.00517309	0.00575741	0.00523037	0.00507075	0.00577561	0.00574276	0.00475246	0.00550724	0.00486219	0.00504907	0.00517074	0.00538052	0.0052134	0.00532859	0.00551425	0.0619978	0.0193942	0.00732048	0.443468	0.368489	0.11803	0.543639	0.245429	0.696987	0.425849	0.106101	0.284737	0.3671	0.691492	0.776897	0.885109	0.580358	0.117286
cg13777668	14	69351311	1237	-0.0086718	-0.000358261	-0.0108898	-0.00738587	0.00434065	0.00347849	-0.000330365	0.00203492	0.012907	0.00756821	0.0100738	0.00458445	-0.00275812	-0.000738225	0.0100022	0.0154882	-0.0133603	-0.0226477	0.00873315	0.00878733	0.00915277	0.00773312	0.00846751	0.00842933	0.00789924	0.00844184	0.00869543	0.00764394	0.00770861	0.00798117	0.00814517	0.00841467	0.00910355	0.0084474	0.00804719	0.00801778	0.320722	0.967479	0.234131	0.339529	0.608214	0.679852	0.96664	0.809515	0.137718	0.322129	0.191274	0.565691	0.734896	0.930091	0.271891	0.0667293	0.0968654	0.00473269
cg01867776	14	69395636	1237	0.001017	0.00499252	0.00459788	-0.000607	-0.00692036	0.00177462	-0.0038549	0.000140621	-0.00623593	0.00275178	0.00156311	-0.00507744	-0.00340733	-0.00281898	0.0081935	0.00291075	0.00335076	-0.00306082	0.00552919	0.00487509	0.00472862	0.00443757	0.00476131	0.00499356	0.00480498	0.00466169	0.00452637	0.00454486	0.0044362	0.00456722	0.00472304	0.00446256	0.00479649	0.00458848	0.00464605	0.00445473	0.854066	0.305794	0.330876	0.891199	0.146097	0.722304	0.422396	0.975935	0.168299	0.544866	0.724573	0.266261	0.470647	0.527585	0.0875941	0.525846	0.470782	0.492023
cg27552115	14	69396770	1237	0.00228742	0.00128694	-0.00222489	0.000621076	0.00342278	0.00384749	0.0006257	-0.00241117	0.00174697	-0.00285874	-0.0022493	-0.0060212	0.00150773	0.00214085	-7.00161e-05	-0.00102351	-0.00192872	-0.00327473	0.0041591	0.00418261	0.00429094	0.0037109	0.00412748	0.00392316	0.003983	0.003891	0.0039999	0.00358138	0.00350808	0.00368139	0.00374196	0.00405941	0.00384164	0.0038679	0.00371717	0.00375483	0.582333	0.75832	0.604104	0.867083	0.406954	0.326734	0.875172	0.535469	0.66229	0.424741	0.521407	0.101928	0.687003	0.597929	0.985459	0.791305	0.603854	0.383133
cg15395743	14	69401017	1237	0.00441866	0.00137456	-0.00223554	0.00627461	0.00509135	0.00134404	-0.000657413	-0.00324549	-0.000927901	-0.00766176	-0.00504384	-0.00337266	-0.000883322	0.00224974	-0.00133987	-0.00645573	-0.000671525	-0.00342454	0.00500479	0.00522795	0.00524123	0.00442324	0.0050118	0.00481552	0.00485079	0.00510741	0.00500393	0.00455011	0.00430805	0.00450474	0.00463443	0.00484428	0.00468872	0.00488188	0.00464665	0.00483201	0.377298	0.792609	0.669721	0.156029	0.30969	0.780163	0.892195	0.525136	0.852888	0.0922087	0.241681	0.454042	0.848839	0.642352	0.775059	0.18604	0.885091	0.478499
cg02011919	14	69401069	1237	0.00636999	-0.000604341	-0.00910346	0.004545	0.00289112	0.00860069	-0.00110112	-0.00321526	0.00150547	-0.00903739	-0.00418166	-0.00477947	-0.00344024	0.00548705	0.00159589	-0.00677459	0.00165221	-0.00897228	0.00623454	0.00665289	0.00631378	0.00539743	0.00627259	0.0058893	0.00584654	0.00639206	0.00621862	0.00547779	0.00526672	0.00559666	0.00586003	0.00631475	0.00557585	0.00578597	0.00576263	0.00585121	0.306911	0.927621	0.149348	0.399751	0.64486	0.144182	0.850612	0.614958	0.80871	0.0989787	0.427208	0.393112	0.557158	0.384888	0.774713	0.241653	0.774334	0.125176
cg13693582	14	69441902	1237	-0.00375756	0.00397556	0.00259831	0.00247589	-0.000243305	-0.00131592	0.00279651	-0.00435314	0.00166607	-0.00548488	0.0014606	0.00555335	0.0026202	0.00220574	-0.00121904	-0.00656314	0.00183908	-0.00339759	0.00474183	0.00515543	0.00491501	0.00425422	0.00485191	0.00465972	0.00456366	0.00476794	0.00473193	0.00408189	0.00424063	0.00436334	0.00426511	0.00483749	0.00462928	0.00464495	0.00447675	0.00444106	0.428112	0.440623	0.59705	0.560577	0.960006	0.777635	0.540023	0.361242	0.724771	0.179041	0.730522	0.203114	0.538995	0.648413	0.792294	0.157667	0.681215	0.444247
cg25476513	14	69453815	1237	0.00263841	0.00507025	0.00210606	0.00432395	0.00145099	0.00118524	0.000522208	-0.00143437	-0.00349071	-0.00754952	-0.0053725	-0.00663687	0.00250151	-0.000807339	-0.00245914	-0.00272106	0.00151978	-0.00479151	0.00503374	0.00510325	0.00468216	0.00417922	0.00453385	0.00490091	0.00449601	0.00479119	0.00478584	0.00412849	0.00414367	0.00423719	0.00447826	0.00460034	0.00450504	0.00432522	0.0043756	0.00466663	0.600177	0.320449	0.65285	0.300842	0.748941	0.808903	0.907534	0.764653	0.465767	0.0674535	0.194784	0.117269	0.576442	0.86069	0.585159	0.529273	0.728344	0.304534
cg18399056	14	69509517	1237	0.00368515	0.000678818	-0.0052907	0.000349316	-0.00309029	0.00233747	0.000759985	-0.000156105	-0.000537575	-0.00740273	0.00175568	-0.00280627	-0.000698828	0.0038859	-0.000329655	-0.00470294	0.00289412	-0.00330753	0.0043082	0.00446375	0.00459478	0.00371781	0.00430705	0.00418716	0.00440717	0.00451755	0.00441447	0.00383056	0.00377583	0.00382915	0.00384824	0.00452291	0.0039574	0.00404447	0.00394969	0.00391293	0.392341	0.879129	0.249543	0.925143	0.473068	0.576676	0.863089	0.972434	0.903077	0.0532919	0.641947	0.463637	0.855899	0.390253	0.933612	0.244908	0.463713	0.397954
cg24857945	14	69553569	1237	0.00675994	0.00283244	-0.00147238	0.00585881	0.00325904	0.00344229	0.000288963	-0.00576229	-8.20471e-05	-0.00938276	-0.00262496	-0.00478379	-0.00314871	0.00494839	-0.00245318	-0.00883394	0.00291165	-0.00758673	0.00699627	0.0072711	0.0072559	0.00614296	0.0070692	0.00693828	0.00679166	0.00720231	0.00706193	0.00634621	0.00613025	0.00647925	0.0061694	0.00687813	0.00667594	0.00681198	0.00642705	0.00682175	0.333934	0.696871	0.839196	0.340213	0.644785	0.619802	0.966063	0.423675	0.99073	0.139279	0.668507	0.460317	0.609788	0.471871	0.713271	0.194692	0.650527	0.266079
cg13028396	14	69611571	1237	0.00777587	0.000839644	-0.00084802	0.00216884	0.00432041	3.36386e-05	-0.000775639	-0.0018404	-0.00213517	-0.00549556	-0.00586386	0.00113926	-0.00284605	0.00517951	-0.00410492	-0.00426213	-0.00115885	-0.00447668	0.00571158	0.00592973	0.00582869	0.00500499	0.00562425	0.00553331	0.0054659	0.00582685	0.0055942	0.00498369	0.00494253	0.00511923	0.00522367	0.00557003	0.00536378	0.00542761	0.00527128	0.00548787	0.17338	0.887397	0.884323	0.664771	0.442383	0.995149	0.887155	0.752118	0.702701	0.270153	0.235461	0.82389	0.585866	0.352428	0.444091	0.432296	0.825995	0.414648
cg21853977	14	69659101	1216	-0.000666817	0.00813333	0.0113834	0.00676849	-0.000115989	-0.00189608	-0.000948485	-0.00392834	-0.00273935	-0.00308548	0.00214657	0.00578566	0.000411388	-0.00081523	-0.0122378	-0.00507985	-0.00103137	0.004702	0.0045559	0.00484382	0.00480577	0.00413387	0.00459292	0.00478363	0.00468206	0.00466129	0.00413287	0.0039132	0.00393855	0.00384026	0.00408785	0.00430326	0.00426013	0.00416938	0.00406167	0.00393452	0.883634	0.0931292	0.0178514	0.101562	0.979853	0.691833	0.839464	0.399364	0.507446	0.430417	0.585742	0.131919	0.919839	0.849744	0.00407063	0.223084	0.799552	0.232063
cg00925766	14	69676183	1237	0.0050143	0.00214827	0.0028511	0.00212866	0.0028385	0.000272783	-9.9233e-05	-0.0030766	-0.00470817	-0.00232483	-0.00491002	-0.0019845	-0.0027501	0.00228655	-0.00106975	-0.00356231	0.000224727	-0.0041269	0.00444641	0.00464857	0.00459607	0.00413674	0.00456343	0.00438338	0.00435419	0.0045611	0.00445943	0.00408543	0.00402206	0.0039395	0.00404736	0.00434644	0.00422926	0.00439073	0.00424259	0.00428776	0.259439	0.643984	0.535038	0.60685	0.533935	0.950379	0.981818	0.499974	0.29107	0.569319	0.222172	0.614441	0.496833	0.598836	0.800314	0.417179	0.957756	0.335807
cg11826201	14	69676278	1236	0.00291988	0.00103566	0.00356781	0.0037283	0.00201065	0.00118549	0.00166708	-0.000450784	-0.000474403	-0.00478348	-0.000979773	-0.00244885	-0.00205089	0.00406638	-0.00343027	-0.0042405	-0.00256994	-0.00200914	0.00408615	0.00421128	0.00413239	0.00363808	0.00416133	0.00376948	0.00404642	0.00416763	0.00408796	0.00353018	0.00352234	0.00348645	0.00359278	0.0039797	0.00381316	0.00393378	0.00362284	0.0037797	0.474868	0.80574	0.387931	0.305459	0.628972	0.753144	0.680348	0.913866	0.907614	0.17541	0.78089	0.482435	0.568111	0.306885	0.368339	0.281047	0.478093	0.59503
cg18694192	14	69676281	1237	0.00347905	0.00153984	0.00160193	0.00306723	0.000615861	-0.000562274	0.00082525	-0.00176275	-0.0032279	-0.00307144	-0.00271658	-0.00131452	-0.00116574	0.00166492	-0.00210805	-0.00354048	0.000302608	-0.0041564	0.00402804	0.00427049	0.0041901	0.00385621	0.0041422	0.00413055	0.00393301	0.0042236	0.00413537	0.00385775	0.00355019	0.00374998	0.00371527	0.00401297	0.00389385	0.00405586	0.00386611	0.00395218	0.387749	0.718416	0.702229	0.42638	0.881806	0.891722	0.833803	0.676417	0.435062	0.425932	0.444156	0.725934	0.753696	0.678227	0.588246	0.382701	0.937612	0.292949
cg13657083	14	69676294	1237	0.0049385	-0.00382847	0.00155282	-0.00198658	-3.33489e-05	0.000424652	0.0027262	-0.000654617	-0.000823478	0.00295455	0.00342882	0.000632165	-0.0106466	0.00520681	-0.00100878	-0.000184246	-0.000595815	-0.00373727	0.00465174	0.00478015	0.00466157	0.00439074	0.00451871	0.00492568	0.00434326	0.00467449	0.00465373	0.00415354	0.00394645	0.00456981	0.00420072	0.0044978	0.00426998	0.00430321	0.00406723	0.00416811	0.288396	0.423183	0.739051	0.650946	0.994112	0.931298	0.530211	0.888628	0.859547	0.476879	0.384936	0.889975	0.0112616	0.247013	0.81324	0.965848	0.883533	0.369914
cg13588946	14	69678511	1237	0.00303456	0.00120585	0.000603837	0.00260507	0.00297468	-0.000132136	0.00208705	-0.00618311	-0.00544896	-0.00557517	-0.0063039	-0.00109678	-0.00157871	-0.000323254	-0.00307497	-0.00292823	0.000644958	-0.00173575	0.00471614	0.00494751	0.0049609	0.00412237	0.00478306	0.00469972	0.00453924	0.00475279	0.00479895	0.00429307	0.0040798	0.00435863	0.00432156	0.00474615	0.00441864	0.00457128	0.00434604	0.0045406	0.519938	0.807441	0.903121	0.52743	0.533995	0.97757	0.645674	0.193278	0.256187	0.194066	0.12231	0.801324	0.714881	0.945699	0.486486	0.521802	0.882026	0.702258
cg20536330	14	69782333	1236	0.00321026	0.00256556	0.00226035	0.00356001	0.00135672	-0.0023175	0.0020462	-0.00157812	-0.00265862	-0.00439406	-0.00360056	-0.000629138	0.00138179	-0.000313986	-0.00144687	-0.00372097	-9.60714e-05	-0.00499218	0.00421813	0.00434685	0.00413179	0.00363854	0.00396211	0.00411998	0.00394559	0.00427466	0.0042916	0.00374918	0.00363393	0.00371755	0.00357214	0.004067	0.00380857	0.00407271	0.00378192	0.00380725	0.44662	0.555049	0.584335	0.327869	0.732031	0.573773	0.604037	0.711993	0.53559	0.241194	0.321776	0.865612	0.698886	0.938462	0.704021	0.360909	0.979734	0.189779
cg20841811	14	69803118	1237	0.000475625	0.000303996	0.00290769	-0.000923722	0.00149923	-0.00227651	-3.00542e-05	0.000307608	-0.00217609	-0.0036666	-0.00649686	0.00308039	0.00103142	0.00252115	-0.00202219	0.000267953	-0.00163075	-0.00148129	0.00444302	0.00478258	0.00472663	0.0036932	0.00450004	0.00422663	0.00421638	0.00461896	0.00466122	0.00385316	0.00390276	0.00419132	0.0038968	0.00449256	0.0042855	0.00414873	0.00410357	0.00425302	0.91475	0.949318	0.538441	0.802499	0.739014	0.590156	0.994313	0.946903	0.640607	0.341309	0.0959763	0.462373	0.791253	0.574673	0.637021	0.948503	0.691075	0.727621
cg03010561	14	69947271	1236	0.00153583	-0.00177406	0.00384755	0.00546092	-0.00150816	-0.00283606	0.000934898	-0.00191319	-0.00576452	-0.0044042	-0.00537034	-0.000213057	-0.000575489	0.00139146	-0.00249009	-0.00144081	0.00284889	0.00258801	0.00376258	0.0041356	0.00382336	0.00358581	0.0038138	0.003732	0.00346832	0.00391971	0.00333113	0.0032527	0.00322407	0.00335347	0.00341802	0.00387777	0.0036642	0.00340333	0.00340464	0.00338202	0.683138	0.667943	0.314258	0.127777	0.692513	0.447296	0.787503	0.625483	0.083541	0.175732	0.0957728	0.949342	0.866293	0.719723	0.496775	0.672038	0.402724	0.444137
cg24471541	14	69948661	1237	0.00745442	0.00483724	0.008765	0.00676013	-0.00167949	-0.00230361	-0.000860786	-0.00452881	-0.00403011	-0.00940831	0.00118934	-0.00104145	-0.00452565	0.00165718	-0.00765907	-0.00507049	-0.00088654	-0.00548811	0.00453346	0.00459455	0.00463323	0.00407964	0.00462364	0.00429415	0.00425258	0.00482838	0.00440275	0.00403376	0.00385956	0.00414019	0.00435572	0.00444255	0.00432176	0.0045229	0.00406614	0.0043563	0.100111	0.292423	0.0585215	0.0975111	0.716426	0.591646	0.839592	0.348267	0.360002	0.0196801	0.757965	0.801393	0.298798	0.709129	0.0763595	0.262258	0.827406	0.207738
cg20438689	14	69969644	1236	0.002408	0.0112169	0.00312264	-0.00332398	0.00265828	-0.00118738	0.00266461	-0.010582	-0.0054586	0.00171327	-0.00380716	-0.00149133	0.000477098	-0.00395164	0.00111387	-0.00456018	-0.00292216	-0.00589278	0.00440917	0.00501804	0.00462209	0.00398199	0.00454495	0.00449592	0.00405486	0.00472109	0.00434666	0.00403283	0.00429711	0.00406018	0.00403292	0.00443462	0.00423717	0.00430104	0.00418998	0.00447217	0.584974	0.0253964	0.4993	0.403857	0.558624	0.791702	0.51109	0.0249983	0.209183	0.670959	0.375628	0.71339	0.905829	0.372881	0.792643	0.289031	0.485542	0.187619
cg10968631	14	69986021	1236	-0.00467881	0.00121616	0.00538147	0.00738952	-0.000600636	-4.21409e-05	0.00358671	-0.000282563	-0.0058064	-0.00485554	-0.0021927	-0.00334046	0.00256675	0.0014105	-0.00275421	-0.00696285	-0.000506557	-0.0032519	0.00425242	0.00439156	0.00401097	0.0036182	0.00395099	0.00394097	0.00424842	0.00412373	0.00375962	0.00348204	0.00396005	0.0037039	0.00387946	0.00379733	0.00374937	0.00400359	0.00427422	0.0039324	0.271215	0.781833	0.179697	0.0411202	0.87917	0.991468	0.398531	0.945371	0.122489	0.163181	0.579782	0.367122	0.508211	0.710306	0.462596	0.0820082	0.90566	0.408265
cg01348864	14	69998095	1237	-0.00234295	-0.000553299	0.000979676	0.00194642	0.00645924	0.00152326	0.00549531	-0.00332393	-0.00324257	-0.00457566	-0.00213773	-0.00350334	0.00289664	0.00232177	-0.00187576	0.00124	-0.00358949	-0.00122275	0.00440391	0.00464427	0.00463432	0.00388282	0.0044775	0.00455731	0.00400975	0.00463345	0.00442388	0.00401667	0.00362185	0.00438723	0.0038829	0.00446728	0.00425066	0.00404282	0.00391857	0.00427611	0.594715	0.905168	0.832578	0.616167	0.149134	0.738194	0.170535	0.473141	0.463577	0.254633	0.555034	0.424562	0.455669	0.603253	0.659004	0.759059	0.359656	0.774917
cg04128967	14	70046847	1237	-0.00528275	-0.00233453	-0.000359683	0.00100852	-0.00333538	-0.000180704	0.00903139	-0.00364839	-0.000719259	-0.00578912	-0.0024005	0.00248485	0.00551384	6.7506e-05	-0.000658267	-0.00329996	0.000792259	0.00132808	0.00405469	0.0043798	0.00452419	0.00356716	0.004195	0.00440826	0.00390345	0.00413782	0.00403653	0.00347052	0.00377387	0.00391127	0.00391964	0.00405867	0.00390959	0.00373887	0.00362626	0.00385879	0.192618	0.594017	0.936633	0.777388	0.426564	0.967302	0.0206844	0.377928	0.858576	0.0952992	0.524721	0.525229	0.15951	0.98673	0.86629	0.377447	0.827057	0.730719
cg02175033	14	70098523	1237	0.00608234	0.00534955	-0.00639447	-0.00464332	-0.00754285	-0.000490094	0.0032246	-0.00466293	0.00731496	-7.38066e-05	0.00522167	0.00440252	-0.00225032	-0.00273334	-0.00155372	-0.00501267	0.000777573	0.00395843	0.00460941	0.00533798	0.00515649	0.00442164	0.00494428	0.00493073	0.00444512	0.00474091	0.00442946	0.00411677	0.0043058	0.00451532	0.00469169	0.00479868	0.00498242	0.00462283	0.00435859	0.00438993	0.186986	0.316262	0.214945	0.293657	0.127117	0.920824	0.468191	0.325336	0.0986497	0.985696	0.225242	0.329551	0.631483	0.568948	0.755161	0.27822	0.858409	0.367212
cg13939544	14	70099253	1237	0.00523365	0.00458044	0.00239412	0.00388162	0.000615007	0.000929247	-0.00176349	-0.00256828	-0.00219355	-0.0022916	-0.00111232	-0.00398684	-0.000751293	0.0018205	-0.00274768	-0.00453844	0.000431868	-0.00616607	0.00398956	0.00426358	0.00411712	0.00349264	0.00381186	0.00382896	0.00371201	0.00423332	0.00405957	0.00362077	0.00354044	0.00370195	0.00360632	0.00401672	0.00372651	0.00382345	0.0036081	0.00365928	0.189575	0.282679	0.560901	0.266408	0.871825	0.808246	0.634732	0.544062	0.588962	0.526798	0.753388	0.281499	0.834974	0.650383	0.46092	0.235227	0.904726	0.0919786
cg13166520	14	70103947	1237	0.00561656	0.00104874	0.00316008	0.00363841	0.0032151	-0.000567649	0.0022285	-0.00480981	-0.00228376	-0.00593076	-0.00398265	-0.000424825	-0.00143184	0.00179403	-0.00367064	-0.00386251	0.000445072	-0.00472445	0.00546139	0.00557029	0.00583133	0.0046268	0.0053754	0.005436	0.00535035	0.00560699	0.00560376	0.00489369	0.00483373	0.00494959	0.00492999	0.00539738	0.00506458	0.00541725	0.00494404	0.00505663	0.303756	0.850662	0.587878	0.431646	0.549764	0.916833	0.677034	0.390989	0.683611	0.225544	0.409979	0.931601	0.771483	0.739596	0.468595	0.475845	0.92827	0.350145
cg04158862	14	70124707	1237	-0.00595385	-0.00477076	-0.00217079	0.00199323	-0.000123649	-0.0065871	0.0077771	-0.00271071	-0.00132122	-0.00705136	-0.00369077	0.00534708	0.00589168	-0.000278595	-0.000258981	-0.000359344	0.000830143	0.00228467	0.00395477	0.00419015	0.00413504	0.0033385	0.00387637	0.00408034	0.00356214	0.00376729	0.0038902	0.00334127	0.00370836	0.00371367	0.00346792	0.00364109	0.00375611	0.00363646	0.00384224	0.00350591	0.132199	0.254885	0.599602	0.550478	0.974553	0.106451	0.0290161	0.471809	0.734137	0.0348254	0.319612	0.149914	0.0893362	0.93901	0.94503	0.921284	0.828943	0.514619
cg21760404	14	70125110	1237	0.00499303	0.000309668	0.00153593	0.00400442	0.00357668	-0.000922697	0.000706507	-0.00289179	-0.00290748	-0.00616458	-0.00522948	-0.00125074	-0.00236497	0.00177535	-0.00317489	-0.00568801	-0.000207768	-0.00326884	0.00521281	0.00527829	0.00537791	0.00432014	0.00497279	0.00495228	0.00498242	0.00525323	0.00519019	0.00455605	0.00435806	0.00455275	0.00458016	0.00501402	0.00467422	0.00482098	0.00456478	0.0047717	0.338144	0.953216	0.775185	0.353968	0.471987	0.852196	0.887238	0.581991	0.575351	0.176039	0.230157	0.783529	0.605609	0.723281	0.49699	0.238062	0.963696	0.493314
cg25023379	14	70138712	1237	0.00384991	0.00255942	0.00134267	0.00311799	0.00114581	0.000497021	0.00145103	-0.00470059	-0.0043333	-0.00609768	-0.00372793	-0.00139133	-6.47576e-05	0.00275225	-0.00287935	-0.00484782	0.00165465	-0.00364845	0.00534222	0.00545276	0.00546193	0.00457196	0.00516846	0.00510759	0.00512036	0.00536641	0.00525119	0.00476603	0.00451086	0.0047013	0.00481613	0.00510069	0.00492615	0.00508768	0.00476044	0.00502111	0.47112	0.638798	0.805818	0.495251	0.824553	0.92248	0.776882	0.381069	0.409255	0.200754	0.408558	0.767271	0.989272	0.589484	0.558881	0.340664	0.728153	0.467457
cg25976515	14	70152160	1237	0.00518856	-0.000220817	-0.000365597	0.00418742	0.00350831	-0.000306663	0.00197922	-0.00479437	-0.00389613	-0.00371013	-0.00204164	0.00167487	-0.00195957	0.00372239	-0.00147442	-0.00392759	7.13192e-06	-0.00726058	0.00514619	0.005197	0.00520202	0.00439885	0.00493018	0.00498204	0.00498974	0.00517315	0.00507097	0.00444937	0.00435164	0.00456011	0.00458213	0.00488421	0.00490544	0.00477955	0.00457702	0.00490419	0.313342	0.966109	0.943971	0.341131	0.476713	0.950918	0.691621	0.354041	0.442297	0.404363	0.638952	0.713405	0.668902	0.445984	0.763743	0.411219	0.998757	0.138744
cg23525708	14	70152683	1237	3.32034e-05	0.00146994	-0.0017368	0.00488192	-0.00553368	-0.00141969	0.0094556	-0.00502495	0.00232264	-0.00734007	0.00371087	0.000328903	-0.00285882	-0.000924381	3.87713e-05	0.00344744	0.00906497	0.00514075	0.00428678	0.0050666	0.00452247	0.00401234	0.00437586	0.00450697	0.00408328	0.00458934	0.00433924	0.00378638	0.00408088	0.00428955	0.00424071	0.00418405	0.0043732	0.00389898	0.00418244	0.00416496	0.99382	0.771722	0.70095	0.223708	0.206017	0.752762	0.0205752	0.273553	0.592466	0.0525566	0.363175	0.938882	0.500224	0.825147	0.992926	0.376594	0.0302052	0.217096
cg16744996	14	70168865	1237	-0.00864904	-0.000324996	-0.000639233	-0.00127857	-0.00175341	-0.00204943	0.00313695	-0.00174424	0.000850516	-0.000803129	-0.000290263	0.00496771	0.00724777	-0.00514234	6.00478e-05	0.00265663	-0.0030316	8.80146e-05	0.00401879	0.00466856	0.00429179	0.00359462	0.00396936	0.00429353	0.0037572	0.0041131	0.00386292	0.00351164	0.00364714	0.00385699	0.00381282	0.00399417	0.00412686	0.00410332	0.00369545	0.00357152	0.0313856	0.944501	0.881598	0.722072	0.658681	0.633126	0.403764	0.671516	0.825735	0.819098	0.936566	0.197755	0.057316	0.197933	0.988391	0.517352	0.412011	0.980339
cg08940587	14	70179806	1237	0.00373711	0.00413458	0.00324842	0.00474118	0.000620086	0.00218719	0.000272046	-0.000591255	-0.00342349	-0.00652464	-0.00409108	-0.00214476	-0.000606587	0.00101036	-0.00323098	-0.0046034	7.25491e-05	-0.00625942	0.00550222	0.00592697	0.0055597	0.00479244	0.00536553	0.00531519	0.00528767	0.00575167	0.00562009	0.0049553	0.00489227	0.00491893	0.00483347	0.00551355	0.00518671	0.00527551	0.00499842	0.00519028	0.497011	0.485435	0.559032	0.322515	0.907995	0.680708	0.958968	0.918124	0.542423	0.187939	0.403024	0.66282	0.90013	0.854602	0.533328	0.382883	0.98842	0.227822
cg19285967	14	70217442	1237	-0.00146797	0.00267026	-0.00327998	0.000255421	-0.00285887	-0.00183915	0.00771347	-0.00703444	-0.000224976	-0.00621835	-0.00102224	-0.000789643	0.000134164	-0.00200642	-0.00230191	-0.00232346	0.00438296	-0.0039626	0.00473799	0.00484296	0.00518005	0.0042935	0.00491927	0.00477707	0.00474839	0.00483321	0.00481759	0.00416964	0.00410892	0.00423821	0.0042909	0.00455643	0.00454252	0.00430873	0.00433833	0.00442756	0.75669	0.58138	0.526606	0.952562	0.561134	0.700241	0.104282	0.145548	0.962753	0.135872	0.803527	0.852198	0.975057	0.659684	0.612332	0.589718	0.312357	0.370795
cg03039050	14	70232840	1237	0.00368884	0.00252635	0.00214285	0.00389148	0.000513075	-0.00105268	0.00136195	-0.00442037	-0.00288589	-0.00580617	-0.00259271	-0.00102233	-0.000279879	0.000248163	-0.0047721	-0.00388296	0.00039141	-0.00330114	0.00436518	0.00454897	0.00453873	0.00394067	0.00450048	0.00442416	0.00422479	0.00449984	0.00448311	0.0039715	0.00383186	0.00396343	0.00399989	0.00434174	0.00413109	0.00428668	0.00405238	0.00432511	0.398078	0.578643	0.636837	0.32339	0.909234	0.811929	0.747172	0.325933	0.519753	0.143752	0.498647	0.796452	0.944216	0.95442	0.248022	0.365031	0.923054	0.445314
cg11099496	14	70235788	1237	0.00154379	0.000366823	0.00276127	0.00193191	-7.91044e-05	-0.00291092	0.00169593	-0.0024334	-0.00419152	-0.00519094	-0.0022955	0.00081795	0.00270637	0.000269923	-0.00382451	-0.00468348	0.00071685	-0.0034959	0.00456233	0.00496412	0.00474819	0.00418601	0.0046001	0.00453117	0.00438731	0.00485725	0.00459417	0.00412149	0.00406227	0.00423274	0.00424772	0.004561	0.00430618	0.00460598	0.00411012	0.0043846	0.735078	0.941094	0.560876	0.644428	0.98628	0.5206	0.699087	0.616382	0.361582	0.207857	0.57202	0.846768	0.524038	0.952808	0.374463	0.309236	0.861543	0.42527
cg09237583	14	70272490	1237	-0.00381978	-0.00656687	0.00661699	0.00229366	0.0032438	-0.00784654	-0.000145189	-0.00041447	-0.0037334	0.000868283	-0.00244867	0.00689409	-0.00159798	0.0067265	-0.000594048	0.00181493	-0.00887588	0.00152516	0.004237	0.00474325	0.00455867	0.00378889	0.00426015	0.00477595	0.00409329	0.00449452	0.00421125	0.00374291	0.00426813	0.00434999	0.00439003	0.0041855	0.00424697	0.003978	0.00414172	0.00426574	0.367307	0.166216	0.146636	0.544936	0.446401	0.100398	0.971705	0.926526	0.375332	0.816553	0.566164	0.113	0.715856	0.108033	0.888758	0.648216	0.0321098	0.72069
cg26230303	14	70279511	1237	0.00427638	0.00019125	0.00258476	0.0036339	0.00377626	-0.00256211	0.00270843	-0.00238299	-0.00249735	-0.00475223	-0.00444665	0.00299666	-0.00150225	-0.00107589	-0.00308603	-0.00441242	-0.00318177	-0.00382816	0.0041268	0.00428682	0.00425165	0.0034915	0.00396607	0.00418852	0.00394915	0.00407831	0.0040375	0.00355419	0.00346904	0.00380617	0.00371925	0.00401565	0.00389984	0.00377509	0.00370889	0.00380351	0.300087	0.964416	0.543225	0.297975	0.341025	0.540738	0.492824	0.559014	0.536219	0.181197	0.19991	0.431097	0.686278	0.788758	0.428756	0.242475	0.39096	0.314184
cg22308586	14	70285841	1236	0.0032553	0.0011245	0.00221129	0.00620292	0.000492882	-0.00103851	0.00254541	-0.00138678	-0.00231416	-0.00546372	-0.00224248	-0.00127349	-0.000209302	-0.000140837	-0.00447586	-0.0049299	0.00099918	-0.00336879	0.00392206	0.00424148	0.00430385	0.00369629	0.00414163	0.0040438	0.00384876	0.00413446	0.00400982	0.00369595	0.00351897	0.00367536	0.00353902	0.00399091	0.00383369	0.00387376	0.00371303	0.00393474	0.40654	0.790917	0.607396	0.0933186	0.90527	0.797321	0.508382	0.737308	0.563857	0.139328	0.523959	0.728972	0.95284	0.971849	0.243006	0.203146	0.787852	0.391907
cg27121099	14	70489548	1237	-0.00184205	0.00609389	-0.00220719	0.00161854	-0.000205824	0.00361081	0.00358646	-0.00525221	0.00253275	-0.00390504	0.00311234	-0.00327438	0.0018385	-0.000558522	-0.00397965	-0.00379282	0.00328973	-0.00672886	0.0052598	0.00553635	0.00525179	0.00449006	0.00505761	0.0051105	0.00510187	0.00540888	0.00523017	0.00435393	0.0045896	0.00454296	0.00477583	0.00504922	0.00493612	0.00492363	0.00467045	0.00505358	0.726179	0.271025	0.674285	0.718494	0.967538	0.479847	0.482075	0.331531	0.628203	0.369772	0.497691	0.471058	0.700267	0.911921	0.42011	0.441104	0.481202	0.183024
cg01236038	14	70519904	1237	-0.0019072	-0.00616923	0.000316878	0.00413242	0.000816423	-0.00432442	0.000144669	-0.000964378	0.000625211	-0.00154316	-0.00281736	0.00314916	-0.000673976	-0.00049726	-0.0049857	-0.00750461	-0.0013807	-0.00228335	0.00427784	0.00473146	0.00417945	0.00388446	0.00406336	0.00400169	0.00371193	0.00407092	0.00374909	0.00378426	0.0037415	0.00378574	0.00400503	0.00412078	0.003939	0.00400616	0.00350927	0.0038898	0.655718	0.192276	0.939564	0.287404	0.840759	0.279853	0.968911	0.812739	0.867556	0.683431	0.451448	0.405494	0.866361	0.903951	0.205611	0.0610315	0.693992	0.557198
cg01862897	14	70548168	1237	0.000382896	-0.00299794	-0.00395133	0.00212815	8.14147e-05	-0.00196287	-2.06749e-05	5.28702e-05	0.00150806	-0.00468245	-0.000414843	-0.00204044	0.000933532	0.00361679	-0.000862003	-0.00246051	-0.000902956	-0.00338168	0.00495601	0.005067	0.00505491	0.00401365	0.00484369	0.00459592	0.00491208	0.00493053	0.00491295	0.00411703	0.00409986	0.00410285	0.00424953	0.00478992	0.00443673	0.00454462	0.00442487	0.0045678	0.938418	0.554078	0.434401	0.595955	0.986589	0.669315	0.996642	0.991444	0.758876	0.255398	0.919404	0.618962	0.826121	0.450199	0.845951	0.588224	0.838304	0.4591
cg16715148	14	70564148	1237	0.00641709	-0.0011459	0.00197395	0.00371374	0.0025429	0.00186199	-0.000666414	-0.00211896	-0.00443476	-0.0048548	-0.0047371	-0.00184259	-0.00250261	0.00217769	-0.00298804	-0.00559484	0.00161695	-0.00457158	0.00508541	0.00551199	0.00527959	0.00452922	0.00501074	0.00515901	0.0048985	0.00523843	0.00512565	0.00471045	0.00445822	0.00470178	0.00464562	0.00515504	0.00479373	0.00502949	0.00477022	0.00490998	0.206998	0.835313	0.708491	0.412245	0.611812	0.718159	0.891786	0.685843	0.386924	0.302707	0.287984	0.695139	0.590092	0.672704	0.533073	0.265964	0.734635	0.351812
cg23618713	14	70690287	1237	0.008961	0.003345	-0.00788939	0.00428451	-0.00248172	0.00276035	-0.000808566	-0.000237013	0.00596519	-0.00180935	-0.000105578	-0.00266193	-0.00328229	-0.000676837	-0.000227782	-0.00228898	0.00506001	-0.00045942	0.00562074	0.00575581	0.0061206	0.00579632	0.00583559	0.00588546	0.00511014	0.00549992	0.00570217	0.00490577	0.00477654	0.00519876	0.00494283	0.00554647	0.00545178	0.00541087	0.00482143	0.00500193	0.110875	0.561138	0.197402	0.4598	0.670638	0.63906	0.874277	0.965627	0.295503	0.712261	0.982365	0.608629	0.506657	0.902875	0.966673	0.672271	0.293955	0.926818
cg23442650	14	70690296	1237	0.00406909	0.00446415	-0.00451581	0.00286615	-0.003548	0.00744831	-0.00257442	0.000833499	0.00604622	0.000230992	0.000850277	-0.00406484	-0.00113175	-0.00158759	-0.001656	-0.00214181	0.00117997	-0.00504155	0.00482759	0.00499968	0.00501554	0.00492974	0.00482845	0.00499217	0.00419069	0.00475125	0.00461615	0.00430207	0.00416489	0.00470217	0.00425472	0.00490952	0.00480927	0.00464734	0.00420175	0.00430248	0.399294	0.371917	0.367927	0.560971	0.462455	0.1357	0.539005	0.860744	0.190264	0.957179	0.838233	0.387335	0.79024	0.746415	0.730594	0.644894	0.778843	0.241286
cg26146732	14	70690454	1237	-0.00135372	0.0070869	-0.00139203	-0.000356024	-0.00156241	0.00263908	0.00155623	-0.00535666	-0.00124068	0.00127662	-0.00179694	-0.00164058	0.000730438	-0.00644732	-0.00128666	0.000300752	0.00317836	0.00229233	0.00532328	0.00553736	0.00554144	0.00506196	0.00546973	0.0053018	0.00487294	0.00511864	0.00472764	0.00439471	0.00455222	0.00490043	0.00503988	0.00526945	0.0050409	0.00475833	0.00481668	0.00477968	0.799262	0.200604	0.801657	0.943928	0.775149	0.618646	0.749453	0.295331	0.792989	0.771442	0.693035	0.737789	0.884765	0.22113	0.798535	0.949603	0.50934	0.631513
cg21484985	14	70690525	1237	0.00336867	0.000169146	-0.0133639	-7.69192e-06	-0.0017685	0.00714059	0.00172504	-0.000226079	0.00587122	-0.00343179	0.00190324	-0.00317146	0.00142417	0.000841789	0.00295648	-0.00359117	0.00539782	-0.00269702	0.00546693	0.0056422	0.00597916	0.00538851	0.00580225	0.00551844	0.00529474	0.00535688	0.00546254	0.0048663	0.00479811	0.00495747	0.00507928	0.00552785	0.00521173	0.00511477	0.00499912	0.00491233	0.537769	0.976084	0.0254118	0.998861	0.760521	0.195682	0.744574	0.966337	0.282457	0.480677	0.691615	0.522346	0.77918	0.878965	0.570529	0.482606	0.280251	0.582985
cg08322580	14	70690538	1237	0.0079463	0.00504545	-0.0061249	0.00389371	0.0016855	0.00554875	-0.000410275	-0.00361234	0.00211193	-0.00493558	-0.000542754	-0.00409244	-0.00136717	-0.00036144	-0.0024963	-0.00614905	0.00145191	-0.00512007	0.00701042	0.00723987	0.00718711	0.0063069	0.00701408	0.0067646	0.0065878	0.0070052	0.0069622	0.00621427	0.00610099	0.00617166	0.0062636	0.00680152	0.00687628	0.00660266	0.00625497	0.00646336	0.257005	0.485866	0.3941	0.536989	0.810096	0.412066	0.950341	0.606088	0.761629	0.42706	0.929112	0.507265	0.827217	0.957619	0.716581	0.351699	0.816445	0.428262
cg04204356	14	70690704	1234	-0.00373418	0.00476273	0.00291173	0.000151879	-0.00283021	-0.00338629	-0.000745284	-0.00287162	-0.00366766	0.00439916	0.00193023	0.00418945	0.000494276	-0.00699273	-0.00649893	0.00653448	-0.00228061	0.00195617	0.00468813	0.00479276	0.00484722	0.0046411	0.00461574	0.00459947	0.00451526	0.00450417	0.00448426	0.00386319	0.00379365	0.00399371	0.00400152	0.00458956	0.00459323	0.00440326	0.00415717	0.00390535	0.425731	0.320353	0.548039	0.973894	0.539768	0.461587	0.868898	0.523769	0.413417	0.254813	0.610889	0.294173	0.901694	0.127604	0.1571	0.137806	0.583282	0.616445
cg22545425	14	70749597	1237	-0.00302323	0.00211103	-0.00507431	-0.000335355	-0.00366428	-0.00179451	0.00973447	-0.00340165	0.000253224	-0.0061224	0.00027776	0.00044042	0.00111948	-0.00112602	-0.00012277	-0.00214023	0.000674233	-0.00408741	0.00416921	0.00435392	0.0044484	0.00363329	0.00402205	0.0041587	0.00395825	0.004223	0.00433984	0.00368751	0.00360251	0.0037911	0.00380172	0.00417609	0.00391461	0.00396671	0.00389103	0.00365046	0.468371	0.627777	0.253992	0.926459	0.362271	0.666099	0.0139214	0.420528	0.953471	0.0968526	0.938543	0.907516	0.768401	0.787442	0.974981	0.589508	0.862432	0.262843
cg20262330	14	70826997	1237	0.00626575	0.00444208	-0.00147744	0.00370059	0.00121652	0.00491792	-0.00164882	-0.00435628	-0.00475687	-0.00560176	-0.00108896	-0.00373673	-0.00118671	0.00341044	-0.000577511	-0.00564629	0.000994223	-0.00617579	0.00594863	0.00608942	0.00606734	0.004969	0.00581959	0.00571836	0.00581465	0.0059713	0.00589896	0.00524443	0.00513396	0.00537326	0.00539324	0.00579523	0.00566922	0.00569433	0.00543313	0.00557825	0.292199	0.465711	0.807612	0.456432	0.834418	0.389776	0.776746	0.465673	0.420017	0.285459	0.832022	0.486785	0.825843	0.556204	0.918862	0.321411	0.854804	0.268242
cg13099429	14	70827109	1237	0.00422014	0.00431051	0.00204589	0.0019498	0.00314488	0.000387634	-0.00113746	-0.00232034	-0.00298223	-0.00408421	-0.00268261	-0.00089351	-0.000823632	0.000149137	-0.001373	-0.00390956	-0.00120469	-0.00258367	0.00437777	0.00453519	0.00447525	0.003778	0.00435251	0.00424735	0.00413961	0.00440475	0.00436856	0.00393344	0.00385481	0.00391815	0.00393061	0.00422519	0.00411107	0.00421976	0.00398622	0.00405196	0.33505	0.34188	0.647558	0.60579	0.469959	0.927282	0.78349	0.598346	0.494823	0.299116	0.486484	0.819612	0.834024	0.971843	0.738397	0.354191	0.762489	0.523712
cg18366199	14	70833186	1237	-0.000184654	0.00917569	-0.00324695	0.00164589	-0.00340322	0.00276885	0.00242075	-0.00789202	0.00162427	-0.00508183	-0.00096495	5.05761e-05	0.000891962	-0.000495992	-0.001359	-0.00270921	0.00307317	-0.00327878	0.00449627	0.00467434	0.00462323	0.00373539	0.00441361	0.00419146	0.00422316	0.00455932	0.00466517	0.00398322	0.00414147	0.00407409	0.00421137	0.00437202	0.00412746	0.0041355	0.00399263	0.00419911	0.967242	0.0496471	0.482485	0.659488	0.440662	0.508873	0.566504	0.0834579	0.727713	0.202022	0.815764	0.990095	0.832264	0.909676	0.74196	0.512396	0.441472	0.434904
cg14760590	14	70870160	1236	0.00225679	-0.00101706	0.00293863	0.00380518	0.00272394	-0.00330274	0.00248717	-0.00293078	-0.00433753	-0.00533995	-0.00383641	-0.00029858	-0.00225537	0.00171333	-0.00132949	-0.00245559	-0.000807482	-0.00110932	0.00411501	0.00442481	0.00447218	0.00396183	0.00431198	0.0043643	0.00391751	0.00419101	0.00423328	0.00384056	0.00363524	0.00397566	0.00383082	0.00425856	0.00412016	0.00423936	0.00406455	0.00410613	0.583398	0.818204	0.511122	0.336824	0.527573	0.449192	0.525503	0.484365	0.305539	0.164405	0.29127	0.940133	0.556033	0.687445	0.746939	0.56243	0.842525	0.787036
cg21751047	14	70884510	1237	0.000632143	0.000733822	-0.00303555	0.000461513	-0.000952421	-0.00182439	0.00298644	-0.00263745	0.000950626	-0.00384986	0.00338093	0.00376275	-0.00109196	0.00436619	-0.00186369	-0.00626935	0.000665241	-0.000838887	0.0035166	0.00367465	0.00381996	0.00318479	0.00381337	0.00363321	0.00333966	0.00369908	0.00361838	0.00328698	0.00337907	0.0033064	0.00348772	0.00366504	0.00342344	0.00338183	0.00351482	0.00345342	0.857341	0.841716	0.426814	0.884781	0.802774	0.615567	0.371197	0.475845	0.792765	0.241501	0.317044	0.255112	0.754214	0.233532	0.586173	0.0637633	0.849883	0.808071
cg04854503	14	70918445	1236	-0.00828263	-0.0011445	0.00343604	6.84672e-05	3.88539e-05	-0.00483615	0.00408402	-0.000336572	0.0006007	0.00291705	-0.00136835	0.00316533	0.0064569	-0.00379024	-0.00369359	0.00374421	-0.00471799	0.00651855	0.00406379	0.00424904	0.00410307	0.00346437	0.00406264	0.0038731	0.00368114	0.00389981	0.00400594	0.00338644	0.00338717	0.00349778	0.00372156	0.00387565	0.00413748	0.00404983	0.00374327	0.00391264	0.0415345	0.787656	0.40235	0.984232	0.992369	0.211793	0.267239	0.931224	0.880802	0.389022	0.686227	0.36549	0.0827416	0.328092	0.37201	0.355208	0.207528	0.0957082
cg25490194	14	71002100	1233	-7.63311e-05	0.00115392	0.0047084	-0.000218956	-0.00291139	-0.00692633	-0.00371006	0.00173482	-0.000745029	0.00574826	0.00496257	0.00480738	-0.00412011	-0.00447061	-0.00340634	0.00526468	-0.00218263	0.00859665	0.00445088	0.00446082	0.00462133	0.00357553	0.00431702	0.00401826	0.00454816	0.00450873	0.00440307	0.00392313	0.0038191	0.00376805	0.00399936	0.00414737	0.00418444	0.00418848	0.00398152	0.00409058	0.986317	0.795884	0.308279	0.95117	0.500058	0.0847591	0.414656	0.700408	0.865634	0.14286	0.193804	0.202017	0.302921	0.281062	0.415617	0.208774	0.583562	0.0355907
cg09701422	14	71002620	1237	0.00420785	0.00520608	-0.00157091	0.0054382	0.00304456	0.00259245	-0.00157666	-0.00534721	-0.00190741	-0.00987581	-0.00181402	-0.00234691	-0.00106317	0.00154165	-0.00195104	-0.00555122	0.00240002	-0.00657458	0.00686321	0.00720689	0.00689488	0.00583699	0.00701086	0.00673158	0.00672874	0.00703178	0.0069629	0.0063887	0.00607951	0.00640006	0.00634936	0.00688007	0.00676487	0.00673643	0.00641051	0.00674482	0.539808	0.470063	0.819773	0.351502	0.664097	0.70015	0.814739	0.446995	0.784132	0.122147	0.765412	0.713842	0.86702	0.822699	0.773035	0.409906	0.708115	0.329679
cg08280368	14	71110536	1237	0.00418001	0.000792651	0.00378731	0.00337143	0.00217263	-0.00324489	0.000643825	-0.00235471	-0.00401296	-0.00387445	-0.00333038	0.00012365	-0.00115393	0.000634025	-0.00406471	-0.00384724	0.000748952	-0.00227834	0.00411302	0.00416612	0.00420659	0.00362461	0.00403154	0.0040216	0.00386643	0.0041182	0.00418509	0.00361744	0.00351727	0.00362363	0.0036289	0.00392237	0.00378553	0.00393425	0.00368423	0.00381454	0.309493	0.849105	0.367945	0.352293	0.589951	0.419745	0.86775	0.567471	0.337624	0.284149	0.343707	0.972779	0.750497	0.871587	0.282934	0.328131	0.838912	0.550323
cg11527941	14	71126160	1237	0.00389769	0.00115546	-0.0036283	0.000133146	0.00215924	0.00737695	0.000869864	-0.00354674	-0.000209856	-0.00558666	0.000638489	-0.00576236	-0.00112746	0.00596296	-0.00130305	-0.00556601	-0.000131704	-0.00836636	0.00606771	0.00639427	0.0062818	0.00521898	0.00604507	0.0059846	0.00595343	0.0063612	0.00645691	0.00545618	0.00527889	0.00544094	0.00563594	0.00603883	0.00567928	0.00588166	0.00557635	0.00575625	0.520636	0.856601	0.563542	0.979647	0.720949	0.217704	0.883834	0.577147	0.974073	0.305875	0.90373	0.289566	0.841444	0.323429	0.818528	0.343978	0.981157	0.146102
cg01634544	14	71128147	1237	0.00144754	0.00498207	0.00477356	0.00395942	0.00317457	-0.00451603	0.00536155	-0.00803267	-0.00600421	-0.00652557	-0.00321821	0.0024167	0.000724278	0.00242448	-0.00410386	-0.00584506	0.00104605	-0.000192745	0.00542769	0.00579361	0.00554609	0.00478613	0.0054151	0.00525436	0.00533888	0.00571691	0.00597694	0.00482109	0.00476072	0.00482286	0.00485951	0.00539878	0.00504191	0.00515978	0.00496059	0.00507477	0.789704	0.389831	0.3894	0.408084	0.557711	0.390074	0.31526	0.16	0.315108	0.175882	0.499046	0.616305	0.881519	0.653375	0.415674	0.257293	0.832987	0.969703
cg21070062	14	71132266	1237	0.00305839	0.00198152	0.00299221	0.00362028	0.00181333	-0.000567928	0.00177395	-0.00371928	-0.00380212	-0.00379335	-0.00271012	-0.000759981	-0.000308267	0.000285551	-0.00263615	-0.00395075	0.00083569	-0.00385616	0.00431642	0.00455346	0.00459907	0.00383908	0.00431975	0.00436645	0.00417368	0.00447685	0.00440093	0.00395346	0.00378151	0.00405555	0.00396909	0.00430948	0.00418507	0.00427096	0.00401678	0.00418395	0.478604	0.663441	0.515297	0.345677	0.674649	0.896514	0.670814	0.406098	0.387623	0.337307	0.473573	0.851353	0.938093	0.94717	0.528763	0.354953	0.83519	0.356708
cg17534110	14	71132913	1237	0.00170599	0.00110911	0.00535611	0.00592448	0.00355656	-0.00296541	0.00289939	-0.00408862	-0.00669791	-0.00644966	-0.00401856	-0.000633868	6.45644e-05	0.000736583	-0.00461923	-0.00723462	-0.00133546	-0.00331705	0.00465181	0.00490398	0.0050089	0.00423633	0.0046506	0.00466076	0.00441776	0.0047784	0.00467124	0.00432304	0.00409842	0.00425586	0.00426986	0.00466003	0.0044184	0.00451206	0.00432195	0.00444932	0.713816	0.821072	0.284927	0.161966	0.444419	0.524614	0.511629	0.392193	0.151612	0.135718	0.326833	0.881601	0.987936	0.874406	0.295814	0.108847	0.757325	0.455958
cg23401317	14	71152405	1237	-0.0151201	-0.00337645	-0.00860836	0.00128126	-0.00402803	-0.00170819	0.0102735	-0.000754416	0.00479811	-0.00152749	0.000272107	0.00850733	0.00351539	-0.0042429	0.00242815	0.00376484	-0.00261771	-0.00011009	0.00386038	0.00427107	0.00412111	0.00348867	0.00372465	0.00435026	0.00351187	0.00400726	0.00370159	0.00337238	0.00369614	0.00359086	0.00399355	0.00395188	0.00389069	0.00395131	0.00377611	0.00368226	8.97589e-05	0.429213	0.0367217	0.713422	0.279496	0.694567	0.00344051	0.850671	0.194897	0.650592	0.941313	0.0178283	0.378714	0.282984	0.532567	0.340687	0.488165	0.976149
cg03135975	14	71159191	1236	0.00321388	0.000699984	0.00270594	0.00280478	0.00221399	-0.000788782	0.000331684	-0.00235733	-0.00240385	-0.00393066	-0.00336266	0.00037283	0.000368417	0.000864558	-0.00295841	-0.00467245	-1.74217e-05	-0.00291019	0.00409624	0.00425939	0.00405657	0.00353842	0.00399352	0.00395376	0.00389217	0.00412948	0.00412398	0.0035833	0.00351881	0.00348905	0.00350525	0.00404316	0.00370616	0.00385224	0.00364606	0.0038129	0.432693	0.869464	0.504739	0.427973	0.579307	0.84187	0.932088	0.568098	0.559963	0.272668	0.339263	0.914902	0.916293	0.830678	0.424729	0.225162	0.996188	0.445315
cg00192230	14	71185309	1237	0.00424826	0.00348811	0.00302375	0.00299143	0.00221494	-0.00104897	0.0020987	-0.00373104	-0.00414525	-0.00524454	-0.00280402	-0.000850784	2.93369e-05	0.000328	-0.00272312	-0.00427117	0.001749	-0.00525897	0.0046304	0.00488278	0.00483648	0.00418921	0.00452387	0.00463758	0.00440306	0.00474315	0.00474238	0.00416059	0.00394301	0.0041271	0.00403237	0.00470881	0.00439555	0.00449391	0.00410448	0.00434489	0.358896	0.474998	0.531842	0.475178	0.624409	0.821054	0.633615	0.431506	0.382071	0.207479	0.476999	0.836677	0.994195	0.944467	0.535575	0.341891	0.670021	0.226133
cg07825023	14	71185314	1237	0.0066108	0.000223569	-0.00260771	0.00390072	0.00214687	0.000914785	0.00187283	-0.00387128	-0.00147729	-0.00576483	-0.0024193	-0.00174515	-0.00119442	0.00427034	-0.00191621	-0.00962291	0.00265176	-0.0036967	0.00600873	0.00641901	0.00625005	0.00537219	0.00619048	0.0061231	0.00610255	0.00632589	0.00624002	0.00540869	0.00532688	0.0053899	0.00537034	0.00584207	0.00575584	0.00568755	0.00565297	0.00586467	0.271245	0.972216	0.676509	0.467781	0.72874	0.881239	0.758925	0.540555	0.812855	0.286493	0.649707	0.746103	0.823995	0.464802	0.739198	0.0906603	0.639005	0.528477
cg10673270	14	71191086	1237	0.00472204	0.00104018	0.00400396	0.00329299	0.00182601	-0.00236398	0.00159475	-0.00245971	-0.00379336	-0.00534023	-0.00164565	-1.22512e-05	-0.000200993	-0.000945367	-0.00361955	-0.00478329	0.000493763	-0.00344905	0.00484986	0.00513052	0.00507722	0.00424796	0.00487099	0.00485434	0.00470261	0.00499401	0.00481095	0.00432811	0.00419153	0.00435405	0.00441332	0.00483409	0.00477193	0.00487359	0.00453791	0.00469879	0.330233	0.839336	0.430339	0.438226	0.707754	0.62627	0.73452	0.622343	0.430414	0.217259	0.694604	0.997755	0.963675	0.844952	0.448147	0.32636	0.913354	0.462931
cg01514033	14	71193373	1237	-0.00275532	0.00261976	-0.00136898	-0.000560622	-0.00413881	-0.00645331	0.00690202	-0.00857833	-0.00302365	0.00621102	0.00113072	9.40741e-05	0.00390887	-0.0105359	0.00107799	-0.00548848	0.00702044	0.00324057	0.00432065	0.00448752	0.0049136	0.00416252	0.00412433	0.00445853	0.00421692	0.00443751	0.00448882	0.00439503	0.00405758	0.00409167	0.00412128	0.00455072	0.00457719	0.0043104	0.0042108	0.00444296	0.523662	0.559364	0.780543	0.892862	0.315613	0.147782	0.101684	0.0532188	0.500569	0.157599	0.780499	0.981657	0.342896	0.0206011	0.813809	0.202908	0.0954651	0.465775
cg12313954	14	71198723	1237	0.00769712	-0.000909536	0.00504003	0.00388052	0.00187543	-0.00317178	-0.00129902	9.29915e-05	-0.00411647	-0.00667174	-0.00247365	0.00238407	0.000210093	0.00125392	-0.00376459	-0.00357885	0.00299123	-0.00237644	0.00471262	0.00512003	0.00490702	0.00419052	0.00472059	0.00461422	0.00461643	0.00497173	0.00487286	0.00441019	0.00422558	0.00431468	0.00436967	0.00477645	0.00446574	0.00471616	0.00431447	0.00452925	0.102406	0.859004	0.30437	0.354434	0.691156	0.491836	0.778411	0.985077	0.398237	0.13033	0.55828	0.580572	0.961653	0.792919	0.399232	0.447943	0.48812	0.599801
cg14701887	14	71228217	1237	-0.00314909	0.00100244	0.00281517	0.00329725	-0.00341979	-0.012303	0.00733774	-0.00951563	-0.00199866	0.00116795	0.00450453	0.00486274	0.00350184	-0.00456169	-0.00255434	0.00551562	-0.00047579	0.0101024	0.00626042	0.00599266	0.00590724	0.00530663	0.00574886	0.00594826	0.00578215	0.00607253	0.00595596	0.00517175	0.00471878	0.00520846	0.00546893	0.00587739	0.00551721	0.00557982	0.00549735	0.00554854	0.614953	0.867151	0.633673	0.534373	0.551934	0.0386086	0.204429	0.117116	0.737192	0.821332	0.339781	0.350498	0.521968	0.437665	0.643381	0.32291	0.93103	0.0686466
cg12984098	14	71228388	1237	-0.0126413	-0.00272705	-0.00366685	0.00572167	0.000105259	-0.00441237	0.0106165	-0.000828959	0.00358094	-0.00633763	-0.00389782	0.00579031	0.00728176	-0.00359917	-0.00272576	-0.00116592	-0.00153162	0.00429376	0.00416632	0.00415974	0.00400402	0.00348694	0.00411957	0.00424801	0.00356495	0.00388038	0.00356368	0.0033915	0.00396485	0.00383535	0.00374145	0.00354031	0.00377767	0.00383406	0.00371339	0.003712	0.00241206	0.512092	0.359776	0.100821	0.979616	0.298949	0.00290115	0.830837	0.314972	0.0616671	0.325561	0.131115	0.0516255	0.309332	0.470575	0.761056	0.680004	0.247385
cg21149107	14	71228406	1236	0.00390058	0.000192443	-0.00147078	0.00444961	0.00193412	0.00105365	0.00300352	-0.00496199	-0.00317659	-0.00961697	-0.00413368	-0.00110937	-0.0030268	0.00212825	-0.00121931	-0.00373582	0.00112396	-0.00368923	0.00530802	0.00547871	0.00563316	0.0046424	0.00554414	0.0053003	0.00510392	0.00544657	0.00531147	0.00481972	0.00474031	0.00498513	0.00492009	0.00523247	0.0048735	0.00492757	0.00483181	0.00499844	0.462433	0.97198	0.794021	0.337826	0.727196	0.842426	0.556215	0.362279	0.549798	0.0460059	0.383193	0.823896	0.538429	0.6842	0.80244	0.448364	0.816059	0.460468
cg07946611	14	71237314	1237	-0.0109248	-0.00308555	0.0042208	0.00311293	-0.0090646	-0.0099323	0.00820559	-0.00294415	-0.00221244	-0.00644061	0.0046558	0.00858761	0.00617851	-0.00808149	-0.00379722	0.00336532	0.000861719	0.0117844	0.00436786	0.00450334	0.00454474	0.00388197	0.00433859	0.00504724	0.00410277	0.00422183	0.00435164	0.00396135	0.00390809	0.00440119	0.00387297	0.00441004	0.00413202	0.0039008	0.00416168	0.00440159	0.0123784	0.493238	0.353034	0.422615	0.0366809	0.0490832	0.0454992	0.485576	0.611162	0.103979	0.233526	0.0510331	0.110648	0.0668739	0.35811	0.388289	0.835963	0.00742178
cg12711754	14	71247286	1237	-0.006624	0.00360294	0.00788648	-0.0022754	-0.0031484	-0.000617941	-0.00106313	0.000649171	-0.000279875	0.00515663	0.00261864	-0.00208316	-0.000623207	-0.00456191	-0.00547092	0.00921702	-0.00379028	0.000592674	0.00482747	0.00478034	0.00494787	0.00410536	0.00478719	0.0049033	0.00468965	0.00481545	0.00477556	0.00414989	0.00420088	0.00404981	0.00453613	0.0044686	0.00474942	0.00448275	0.00467433	0.00478967	0.170017	0.451031	0.110955	0.579406	0.510749	0.899712	0.82066	0.892762	0.953266	0.214017	0.53305	0.606983	0.890725	0.307311	0.249357	0.0397723	0.417439	0.901521
cg15951661	14	71277141	1237	0.00359015	0.00141544	-0.000813927	0.00285142	0.000702702	0.00406519	0.00160204	-0.0013119	0.000431077	-0.0053829	-0.000276255	-0.00376706	-0.00126349	0.00347161	-0.00149832	-0.00377584	0.00198839	-0.00828157	0.00517615	0.00527683	0.00537033	0.00449739	0.00509795	0.00497394	0.00506532	0.005252	0.00538522	0.00453308	0.00441102	0.00447839	0.00451177	0.00509059	0.00486287	0.00497142	0.00466922	0.0048304	0.487936	0.788517	0.879534	0.52607	0.890367	0.413759	0.751793	0.80275	0.936199	0.235041	0.950062	0.400256	0.779445	0.49526	0.757995	0.447548	0.670217	0.086443
cg15351214	14	71277192	1237	-0.0078779	-0.0013912	0.00283853	0.00483206	-0.000335964	-0.0122079	0.00917985	-0.00333502	-0.00232248	-0.00125542	-0.00453362	0.00533259	-0.00146875	0.00260536	-0.00245157	-0.00578388	-0.00421421	0.00701267	0.00459264	0.00522619	0.00488313	0.0038632	0.00458467	0.00498906	0.00407713	0.00457513	0.00469121	0.00404951	0.00467262	0.00462073	0.00438839	0.00461828	0.00442978	0.00439157	0.00398573	0.00429319	0.0862843	0.790087	0.561042	0.21101	0.941583	0.0144078	0.0243508	0.466035	0.620549	0.756547	0.331921	0.248477	0.737859	0.572658	0.579969	0.187824	0.290363	0.102376
cg13639555	14	71279407	1237	0.00353518	0.00187022	0.00398105	0.00334535	0.00101618	-0.00285953	0.000290434	-0.00199193	-0.00389934	-0.0038146	-0.00242519	0.000433441	-0.000192647	-0.000670112	-0.00303565	-0.00408035	0.00111016	-0.0042853	0.00417195	0.00442368	0.00429942	0.00372423	0.00420562	0.00417333	0.00403237	0.00433815	0.00420808	0.00384342	0.00367951	0.00378349	0.0038604	0.00408671	0.00400338	0.00417703	0.00386441	0.00406949	0.39679	0.672461	0.354472	0.369044	0.809072	0.493224	0.942581	0.646115	0.354118	0.320953	0.509828	0.908793	0.960199	0.869752	0.448288	0.328641	0.773898	0.292327
cg11264076	14	71355741	1234	-0.00609838	0.00539249	0.00840624	-0.000477904	-0.00430898	-0.00765084	0.00284749	-0.00213178	-0.000906369	0.00519504	0.00325138	0.00228808	-0.000944268	-0.00474523	-0.00385112	0.0034053	-0.00274738	0.00311256	0.00451195	0.00447476	0.00443789	0.00387555	0.00445222	0.00445745	0.00457792	0.00442901	0.00443818	0.00390979	0.0038547	0.0040058	0.00409552	0.00429756	0.00422795	0.00417707	0.0040368	0.00423238	0.176502	0.228168	0.0581988	0.90186	0.333131	0.086086	0.533938	0.630288	0.838181	0.183939	0.398957	0.56787	0.817656	0.26952	0.362363	0.414936	0.496136	0.462086
cg20822499	14	71373447	1237	0.00221233	0.00125292	0.00225651	0.00198924	0.00250458	-0.0016644	0.001542	-0.00435156	-0.00625497	-0.00457786	-0.00354232	-0.00238544	-0.000182032	0.00120488	-0.00322392	-0.00456009	0.000275261	-0.00207723	0.00439032	0.00462387	0.00460654	0.003901	0.00441588	0.00447551	0.0042988	0.00453003	0.00437584	0.00389234	0.00386024	0.00413785	0.00410135	0.00437103	0.00427337	0.00426579	0.0041337	0.00428208	0.614324	0.786416	0.62424	0.6101	0.570595	0.709974	0.719815	0.336752	0.15288	0.239546	0.358806	0.564283	0.964599	0.782817	0.450596	0.285074	0.946908	0.627606
cg00103609	14	71400887	1237	0.00456659	0.00379529	0.0035194	0.00435387	0.00281573	-0.00205184	0.00428733	-0.00612895	-0.00295199	-0.00662165	-0.00408392	-0.00094792	-0.00126418	-0.0010867	-0.00532913	-0.00490225	-0.000494398	-0.00296735	0.00519326	0.0055268	0.00540638	0.00454302	0.00513505	0.00509858	0.00494053	0.00524449	0.00533154	0.00470871	0.00457445	0.00461959	0.00455159	0.00519958	0.00486004	0.0050464	0.00474544	0.00481236	0.379222	0.492268	0.515064	0.337879	0.583461	0.687365	0.385511	0.242546	0.579795	0.159648	0.371982	0.837419	0.781208	0.83445	0.272852	0.331332	0.917024	0.537492
cg17575050	14	71447988	1237	0.00395471	0.00224848	-0.00347561	-0.000763683	0.00026917	0.0020746	-0.00157098	-0.00348918	0.000183586	-0.00361019	-0.000572552	-0.00316585	-0.000681565	0.000590629	3.26452e-07	-0.00289396	-0.00195303	-0.00175365	0.00456803	0.00465803	0.0047271	0.00406024	0.00474676	0.00453365	0.00450496	0.00478235	0.00460376	0.00412018	0.00403054	0.00426982	0.00428397	0.00457152	0.00436892	0.00436478	0.00439374	0.00443298	0.386634	0.629301	0.462186	0.850808	0.954779	0.64724	0.727298	0.465638	0.968191	0.380911	0.887038	0.458422	0.873593	0.897201	0.99994	0.507314	0.656679	0.692407
cg13697856	14	71496088	1237	0.00539129	0.000655911	0.00457402	0.00327884	0.0028946	-0.00306057	0.00210517	-0.00324024	-0.00423313	-0.00375713	-0.00371067	0.000923234	-0.000512893	2.1243e-06	-0.0051614	-0.00488348	-0.00108353	-0.00356939	0.00435179	0.00472796	0.00463467	0.00402387	0.00447419	0.00436361	0.00410644	0.00452191	0.00442605	0.00404046	0.00390859	0.0040246	0.00403106	0.00443621	0.00423494	0.00439154	0.00424631	0.00416422	0.215395	0.889663	0.323686	0.41516	0.517661	0.483064	0.608195	0.473642	0.338864	0.352435	0.342435	0.81856	0.898754	0.999618	0.222932	0.26613	0.798592	0.391358
cg02784989	14	71673696	1237	0.00789195	-0.0016395	-0.000177715	0.00479357	0.00473539	0.00168443	-0.000910823	-0.00191859	-0.00460224	-0.0058205	-0.00640697	-0.00504034	-0.00196973	0.00533254	-0.00303876	-0.00436501	-0.000472772	-0.0032004	0.00596291	0.00621007	0.00612267	0.00516677	0.00593376	0.00575789	0.00564067	0.00608816	0.00594118	0.0053272	0.00519383	0.00541199	0.00535076	0.00584976	0.00559666	0.00577534	0.00535837	0.00563315	0.185667	0.791775	0.976844	0.353527	0.424847	0.769872	0.87172	0.75266	0.438556	0.27457	0.217362	0.351684	0.712783	0.361988	0.587158	0.449768	0.929693	0.569942
cg06479024	14	71679318	1237	0.00171707	0.0013536	-0.0047626	0.00530288	0.00268339	0.0031644	0.00290757	-0.00482272	-0.00118438	-0.00723641	-0.000912669	-0.00573788	0.000947392	0.00157323	-0.0040508	-0.00665168	-0.00163985	-0.00827415	0.00631435	0.0067111	0.00666057	0.00563707	0.00635459	0.006338	0.00603459	0.00641432	0.00661202	0.0059387	0.00556903	0.00573981	0.0058162	0.00650806	0.00611139	0.00607268	0.00584266	0.0058666	0.785674	0.840155	0.474582	0.346851	0.672824	0.617587	0.629936	0.45213	0.857839	0.223028	0.869823	0.317473	0.870606	0.808985	0.507441	0.273365	0.778964	0.158427
cg15084122	14	71756489	1237	0.00600089	0.000619858	-0.000643099	0.00344187	0.00218378	0.00123489	0.00305744	-0.00348354	-0.00238508	-0.00799762	-0.00468977	-0.00196143	-0.00281863	0.00399292	-8.47275e-05	-0.00379735	-0.000310898	-0.00357933	0.00579617	0.00595565	0.00576347	0.00491937	0.00552998	0.00547957	0.00552015	0.0057949	0.00569283	0.00498047	0.00489606	0.00507604	0.00496713	0.00546756	0.00529966	0.00547139	0.00518119	0.00537683	0.300519	0.917107	0.911155	0.484141	0.692917	0.821698	0.579669	0.547747	0.675244	0.108318	0.33813	0.699193	0.570404	0.465211	0.987244	0.487659	0.952152	0.505605
cg22284267	14	71798176	1237	0.00246591	-0.000243649	-0.00730338	0.00102275	0.00229233	0.00565228	0.00295962	-0.00224328	0.00332778	-0.00429103	-0.000631513	-0.0052244	0.0017564	0.00335831	0.00290879	-0.00474681	0.000816849	-0.00666313	0.00478536	0.00493899	0.00496216	0.00409819	0.00479774	0.00460454	0.00471268	0.004824	0.00477777	0.00423558	0.00417685	0.00429458	0.00434203	0.00479803	0.00446318	0.00451758	0.00455069	0.00447249	0.606341	0.960655	0.141071	0.802927	0.632798	0.219617	0.529995	0.641914	0.486108	0.311016	0.879823	0.223791	0.685837	0.483967	0.514574	0.293378	0.857545	0.136276
cg11809802	14	71803460	1237	0.00613366	-0.00232468	-0.000139464	0.00193433	-0.000952328	-0.00202163	-0.00446587	0.00153083	-0.00246709	-0.00354558	0.0051715	-0.00159452	-0.00200282	-0.000221087	-0.00866829	-0.0018241	-0.00533137	0.000658794	0.00479158	0.00590796	0.00526586	0.00463673	0.00548806	0.00513459	0.00469395	0.00526969	0.00478275	0.00432027	0.00473052	0.00474568	0.00500464	0.00484037	0.00514617	0.00452468	0.0047213	0.00457115	0.200513	0.693963	0.978871	0.67655	0.862237	0.693783	0.341397	0.771436	0.605972	0.411825	0.274297	0.736875	0.689015	0.963569	0.0921014	0.686843	0.258807	0.885406
cg00181497	14	71822206	1237	0.000710518	0.00245829	0.00164582	0.00351168	0.000906102	-0.00176965	0.00324884	-0.00578202	-0.00440028	-0.00543079	-0.00477276	-0.000389491	5.30614e-05	0.000517988	-0.00464199	-0.00519657	0.00127998	-0.00356592	0.00501038	0.00536746	0.00529008	0.00434963	0.00501691	0.00488756	0.00492725	0.00513168	0.00508909	0.00455045	0.0044214	0.00457334	0.00467663	0.00503662	0.00476384	0.0049844	0.00461985	0.00483614	0.887231	0.646954	0.755714	0.419463	0.856674	0.717297	0.509663	0.259856	0.387231	0.232688	0.280379	0.93213	0.990947	0.918086	0.329847	0.297149	0.781733	0.46091
cg01521274	14	71822452	1237	0.0089275	-0.00167427	0.00276926	0.00108641	0.00317823	-0.00248836	-0.00129368	-0.00177189	-0.00505178	-0.00393009	-0.00631678	-0.00144734	-0.00107232	0.00544691	-0.00260894	-0.00360811	-0.000240641	-0.00198278	0.00588853	0.00614198	0.00611615	0.00507824	0.00598285	0.00581926	0.00571849	0.00609633	0.00597001	0.00534521	0.00512967	0.0054172	0.00547473	0.00587825	0.005647	0.00572158	0.00543374	0.00563745	0.129498	0.785165	0.650709	0.830597	0.595264	0.668937	0.821024	0.77132	0.397445	0.462184	0.218166	0.789335	0.844714	0.354123	0.644078	0.528293	0.964676	0.725052
cg21092526	14	71839064	1237	0.00324287	0.00220283	0.00456316	0.00617091	0.00171035	-0.00465117	0.00444992	-0.00442678	-0.00487167	-0.00717387	-0.00316462	0.00042075	-0.00220444	-0.000577889	-0.00464377	-0.00574991	-3.99706e-06	-0.00369648	0.00440661	0.00452871	0.00463392	0.00404907	0.00429881	0.00437494	0.00428935	0.00440154	0.00442039	0.00399687	0.00369212	0.00397509	0.00395591	0.00424411	0.00407668	0.00431731	0.00394323	0.00408858	0.461785	0.626673	0.324756	0.1275	0.690729	0.287719	0.299534	0.314544	0.270422	0.0726743	0.391374	0.915704	0.577356	0.891693	0.254659	0.182917	0.999191	0.365943
cg13777856	14	71855403	1237	0.00350606	-0.00236883	-0.00322559	0.00123319	0.00268916	0.00524312	0.00631424	-0.000525803	-0.0017562	-0.00740836	-0.00200186	-0.00546908	0.000706913	0.00308237	-0.00316114	-0.00390939	-0.000376106	-0.00511835	0.00585458	0.00597167	0.00592569	0.0051508	0.00580855	0.00560323	0.00577783	0.00598003	0.00581481	0.00523529	0.00516015	0.00514574	0.00529168	0.00569795	0.00537711	0.00556192	0.00525147	0.00550027	0.549268	0.691605	0.586208	0.810782	0.643389	0.349411	0.274464	0.929935	0.762635	0.157045	0.698057	0.287856	0.893727	0.588535	0.556607	0.482128	0.942905	0.352079
cg10625601	14	71867919	1237	0.0010839	-0.00113359	-0.00880051	0.00188018	-0.00268599	0.00136792	0.00629688	-0.00312996	0.000722457	-0.00791016	0.00167446	0.00152878	-0.000772907	0.00158672	-0.00508837	-0.000204098	0.00223559	-0.00120228	0.00521345	0.00545432	0.00558516	0.00439987	0.00593429	0.00528042	0.0049739	0.00526411	0.00542167	0.0046178	0.00505686	0.00482247	0.00474398	0.00498127	0.00493587	0.0048071	0.00511104	0.00487801	0.835303	0.835359	0.115096	0.669142	0.650821	0.795593	0.205518	0.552121	0.893993	0.0867174	0.740549	0.751235	0.870578	0.750077	0.30259	0.966134	0.661818	0.805318
cg12821056	14	71881525	1237	0.00399925	0.00141113	0.0058249	0.00412483	0.00310909	-0.00434172	0.00420714	-0.00325166	-0.0051345	-0.00653927	-0.00522041	0.00102934	-0.000338106	0.00128502	-0.00333351	-0.00168253	0.00157252	0.00122365	0.00464182	0.00498399	0.00484041	0.00401142	0.00457047	0.00463279	0.00446368	0.00478585	0.00468326	0.00410655	0.00404285	0.00437592	0.00422292	0.0047493	0.00451165	0.00459832	0.00424169	0.00442429	0.388925	0.777075	0.228826	0.303822	0.496342	0.348671	0.345923	0.496865	0.272925	0.111295	0.19661	0.814032	0.936186	0.786722	0.459987	0.714439	0.71084	0.782106
cg09868045	14	71904370	1237	0.003324	0.00565466	-0.000938813	0.000788541	0.00221877	0.00651608	0.00312552	-0.00851326	-0.00303237	-0.00369439	-0.00405249	-0.0054608	-0.000590897	0.00139168	-0.00383747	-0.00515063	0.00216236	-0.00806233	0.00631486	0.00665893	0.00657897	0.00549729	0.00665152	0.00621559	0.00625207	0.00653825	0.00632676	0.00567986	0.00569937	0.00564337	0.00584072	0.00629781	0.00603116	0.00626572	0.00599381	0.00618798	0.598626	0.395778	0.886528	0.885941	0.738701	0.29448	0.617133	0.192892	0.63173	0.51541	0.477058	0.33322	0.919417	0.825109	0.524598	0.411058	0.718275	0.192608
cg19883748	14	71905595	1237	-0.00198033	0.00181949	-0.00359391	0.0023456	-0.00236249	-0.00103789	0.00348893	-0.00700429	-0.000971073	-0.00324942	-0.00294885	-0.00178114	0.00344687	0.00183912	0.000377803	-0.00304325	0.00227713	-0.00239911	0.00578453	0.00616685	0.00624806	0.0052124	0.00598016	0.005901	0.00579329	0.00586977	0.00603864	0.00545398	0.00524214	0.00535366	0.00552539	0.00599844	0.00560796	0.00574082	0.00535182	0.00562705	0.732088	0.76796	0.565153	0.652707	0.692803	0.860385	0.547016	0.232759	0.872243	0.551316	0.573756	0.739365	0.532744	0.759148	0.946288	0.596038	0.670481	0.669851
cg23629910	14	71933867	1237	-0.00285609	0.00582634	-0.00527359	0.00245876	0.00430216	-0.0033974	0.00194032	-0.0043261	-0.00204943	-0.00235376	-0.00206012	0.00747696	0.00299692	-0.00553015	0.00408822	-0.00487829	0.00327725	0.00598673	0.00456014	0.00462167	0.00468792	0.00414764	0.004247	0.00486296	0.00436635	0.0044456	0.00407318	0.00406313	0.0041908	0.00403513	0.0044536	0.00452949	0.004716	0.00425061	0.00407805	0.00443005	0.531107	0.207433	0.260618	0.553308	0.311065	0.484784	0.656767	0.330494	0.614856	0.562388	0.623016	0.0638869	0.500998	0.222116	0.386006	0.251106	0.42161	0.176571
cg17601661	14	71934266	1237	0.00307011	0.00290903	0.000241218	-0.000899497	0.00498323	-0.00073797	0.00351561	-0.00251944	-0.00108778	-0.00530759	-0.00704675	0.000969506	0.00131731	-0.00170429	-0.00326979	0.00500522	-0.00173883	0.000989886	0.00383238	0.00425621	0.00431873	0.00346902	0.00390804	0.00406169	0.00365031	0.00394392	0.00383537	0.00339283	0.00377656	0.00376784	0.00389752	0.00383658	0.00371325	0.00365585	0.0036468	0.00370263	0.423076	0.494305	0.955458	0.795408	0.202265	0.855826	0.335498	0.522942	0.776704	0.117734	0.0620527	0.796939	0.735373	0.656884	0.378548	0.170967	0.633498	0.789202
cg01818771	14	71992477	1237	0.000898085	0.000289444	-0.00106362	0.00261537	-7.07021e-06	-0.000816884	0.00180552	-0.000822691	-0.00184895	-0.00889606	-0.00189236	-0.000319877	0.000480668	0.00495487	-0.0037356	-0.00266516	-0.00162635	-0.00828255	0.00515584	0.00549316	0.00523347	0.00434857	0.00505355	0.00506971	0.00508625	0.00523065	0.00509393	0.00445674	0.00462269	0.00462397	0.00484054	0.00518066	0.00467448	0.00485051	0.00478983	0.00495372	0.861718	0.957977	0.838952	0.547553	0.998884	0.871991	0.722604	0.875022	0.716627	0.0459241	0.682274	0.944848	0.9209	0.338862	0.424204	0.582689	0.734202	0.0945268
cg27458033	14	72021237	1237	-0.00283931	0.0088478	-0.000888284	0.00166354	-0.000982147	0.00897473	-0.00173234	-0.00369461	0.00205449	-0.000677973	-0.00213497	-0.00035921	0.00446682	-0.0037466	0.00136767	-0.00852761	-0.00410801	-0.0077207	0.00457525	0.00460794	0.00434992	0.00369788	0.00429085	0.00435988	0.00392733	0.00472461	0.00440079	0.00396657	0.00394838	0.00383501	0.00416015	0.00423693	0.00408482	0.00409473	0.0038147	0.00406	0.534877	0.0548426	0.838192	0.652808	0.818952	0.0395438	0.659142	0.434218	0.64061	0.864285	0.5887	0.925374	0.28295	0.376549	0.737763	0.0372893	0.281529	0.0572171
cg18427006	14	72054160	1234	-0.0035896	-2.75897e-05	0.00278395	-0.00173154	-0.00136871	-0.00303336	0.000513802	0.00053718	0.0010641	0.00565451	0.0028228	0.00211548	-0.00241203	-0.00628664	-0.000530767	0.00620625	-0.00135368	0.00583609	0.00518766	0.00560256	0.00526421	0.00433105	0.00515495	0.00492617	0.00509332	0.0053827	0.00549957	0.00453631	0.00446431	0.00445421	0.00449806	0.00527053	0.00480477	0.00475617	0.0047312	0.00475783	0.488968	0.996071	0.596913	0.689306	0.790614	0.53805	0.919648	0.920505	0.846577	0.212581	0.527189	0.63483	0.591795	0.232952	0.912039	0.191933	0.774787	0.219962
cg07302884	14	72064925	1237	0.00815595	0.00383097	-0.00127879	0.000488311	0.00674822	0.000347771	-0.00378784	0.00179168	0.000989882	-0.00052111	-0.000891941	-0.00260571	-0.000710802	0.000961317	-0.000963483	0.002154	-0.00368238	-0.00379942	0.00412215	0.004217	0.00437393	0.00386778	0.00407644	0.00414774	0.00392036	0.00431058	0.00402839	0.00381394	0.00370958	0.00384053	0.00380422	0.00408062	0.00399329	0.0039686	0.00380168	0.0037358	0.0478645	0.363635	0.770007	0.899533	0.0978395	0.933179	0.333945	0.677668	0.805894	0.891321	0.809987	0.49747	0.851782	0.813758	0.809341	0.587295	0.332735	0.30914
cg10027824	14	72096677	1237	0.00200658	-0.0103779	0.00208626	-0.00136972	-0.00159543	-0.00325525	0.00133778	0.00706788	0.00145286	-0.000494235	-0.00323856	0.00297094	-0.00576089	0.00147248	-0.00221603	0.00657775	-0.00251589	0.000995686	0.0045657	0.00479275	0.00463318	0.00391048	0.00450177	0.00465936	0.00423986	0.00438494	0.00447926	0.00378712	0.0039502	0.00410443	0.00446131	0.00423066	0.00453365	0.00414791	0.00420896	0.00443233	0.660306	0.0303621	0.652504	0.726137	0.723038	0.484772	0.752364	0.106994	0.745671	0.896168	0.412303	0.469165	0.196599	0.727802	0.624987	0.112785	0.550009	0.822258
cg23258400	14	72113798	1237	0.00341265	0.00608667	0.00579991	0.00641977	0.002516	-0.00542289	0.00558526	-0.00361471	-0.00173034	-0.00947805	-0.0038827	-0.00034035	0.00304362	0.000213947	-0.00775435	-0.0021391	-0.000411395	-0.000232248	0.0046457	0.00480155	0.00472481	0.00412052	0.0044926	0.00440984	0.00431964	0.00459499	0.00465045	0.00399334	0.00403458	0.00408079	0.00407885	0.00450966	0.00434465	0.00426865	0.00400932	0.00409476	0.462594	0.204924	0.219619	0.119234	0.575458	0.2188	0.196014	0.431479	0.709833	0.0176221	0.335872	0.933531	0.455549	0.962161	0.0742928	0.616288	0.918273	0.95477
cg20526254	14	72167842	1237	0.00294736	0.0105526	0.00142961	0.00144879	0.00161111	0.00181615	0.00124383	-0.00919054	-0.00126306	-0.00565973	-0.00245724	-0.00236511	-0.00685298	-0.00393524	-0.0042936	-0.00483009	0.00127444	-0.00637796	0.00493627	0.00488125	0.00503986	0.00410337	0.00509567	0.00457365	0.00469042	0.00473315	0.00468935	0.00408739	0.00429352	0.00404997	0.00449884	0.00466516	0.00456262	0.00447885	0.00445084	0.00453078	0.550453	0.0306295	0.77667	0.724033	0.751871	0.691301	0.790866	0.052169	0.787662	0.16615	0.567111	0.559233	0.12769	0.398927	0.346685	0.280846	0.77462	0.159221
cg22035050	14	72168557	1237	-0.00115214	0.00540379	0.00746397	0.000902049	-0.0063607	0.000459099	0.000241847	0.00113082	-0.00380986	-0.00342919	0.00573308	-0.00180936	-0.00168762	0.00975327	-0.00522154	-0.00616453	0.00894845	0.0031615	0.00550957	0.00623053	0.00625651	0.00537798	0.00556445	0.00563699	0.00513362	0.00584095	0.00557255	0.00535408	0.00485274	0.00515898	0.00540832	0.0056023	0.00581526	0.00562472	0.00525592	0.00595513	0.834358	0.385773	0.232872	0.866796	0.252999	0.935089	0.962425	0.846488	0.494175	0.52186	0.23744	0.725798	0.755009	0.081694	0.369237	0.273092	0.0886529	0.595497
cg00674456	14	72168784	1237	-0.00641392	-0.00359181	0.00323293	0.00296381	0.000807162	-0.00243528	0.00894411	-0.00284616	-0.00219009	-0.00833785	-0.004914	0.000654406	0.00372777	-0.00103127	-0.00549133	-0.00269993	-0.000718154	-0.000739271	0.00387336	0.0044485	0.00438882	0.00348448	0.00382987	0.0042344	0.00360396	0.00407865	0.0037812	0.00339565	0.00366572	0.0037509	0.00380988	0.00390519	0.00378829	0.00360372	0.00376372	0.00372853	0.0977406	0.419424	0.461349	0.395007	0.833079	0.565211	0.013074	0.48529	0.562451	0.0140708	0.180074	0.861499	0.327853	0.791721	0.147183	0.453733	0.848675	0.84283
cg00033191	14	72168850	1237	-0.000100434	-0.00410441	-0.00223554	0.00473913	-0.00199441	-0.00579736	0.00853668	-0.0049225	2.81005e-05	-0.00821522	0.000558442	0.00883944	0.00304039	-0.00175283	-0.00291492	-0.00312111	0.00139592	0.00242065	0.00466852	0.00486558	0.00499587	0.00395838	0.00463924	0.00478532	0.00432568	0.00453527	0.00455181	0.00393257	0.00417358	0.00431062	0.00448181	0.00461476	0.00455143	0.00443651	0.00412643	0.00420068	0.982836	0.398914	0.65453	0.231212	0.667267	0.225708	0.04844	0.277753	0.995074	0.0367059	0.893558	0.0403043	0.497528	0.70407	0.521887	0.481741	0.735146	0.564446
cg12491797	14	72168943	1237	0.00559718	0.0014057	-0.000816793	0.00191183	0.00192224	-0.00105869	0.0024967	-0.00301941	-0.000833099	-0.00530431	-0.00300543	-0.00304559	-0.00156294	0.00029904	-0.00291786	-0.00541879	0.0011787	-0.00418758	0.00599017	0.00620546	0.00602896	0.00499303	0.00597957	0.00584637	0.00584212	0.00601488	0.00606791	0.0052698	0.00515639	0.00529301	0.00516249	0.00577385	0.00548508	0.00562526	0.00542877	0.00548624	0.350101	0.820792	0.892234	0.701795	0.747856	0.8563	0.669116	0.615675	0.890797	0.314152	0.559991	0.565021	0.762081	0.958694	0.594751	0.335399	0.828114	0.445292
cg14104100	14	72168951	1237	-0.0180529	-0.00440016	-0.00235215	0.00787508	-0.00191464	-0.00874305	0.0130496	0.00272215	0.00524769	-0.00730545	-0.00338634	-0.000249374	0.00935703	0.0036485	0.00182194	-0.00242068	0.00263698	0.00813606	0.00571894	0.00564504	0.00562255	0.00460256	0.00487068	0.00592897	0.00538191	0.00540669	0.00511551	0.0044392	0.00456018	0.00505571	0.00497047	0.00518342	0.00503921	0.00475999	0.00457613	0.00482376	0.00159577	0.435701	0.675697	0.0870769	0.694249	0.140311	0.0153204	0.614627	0.304967	0.0998325	0.457731	0.96066	0.0597651	0.481508	0.717685	0.611069	0.564449	0.091668
cg16429748	14	72170517	1237	0.00347333	0.00436037	0.00567054	0.00361233	0.00203299	-0.00183521	0.00126091	-0.00590379	-0.00540478	-0.00297037	-0.00381605	-0.000264734	-0.0010725	-0.00175428	-0.00455747	-0.00509673	0.00106387	-0.00423203	0.00448197	0.00469359	0.00460001	0.00398505	0.00452244	0.00446157	0.00428214	0.00456113	0.00446878	0.00409565	0.00388673	0.0040599	0.0040803	0.00446861	0.00421565	0.00446324	0.00419433	0.00433326	0.438366	0.352887	0.217679	0.364687	0.653046	0.680825	0.768407	0.195538	0.226489	0.468299	0.326191	0.948009	0.792667	0.694631	0.27966	0.253481	0.79977	0.328748
cg09962458	14	72178358	1237	0.00620578	0.0012128	0.00390799	0.00390378	0.00019729	-0.00144661	0.000399014	0.000121433	-0.00314579	-0.00368713	-0.00177984	0.00198899	-0.000477043	0.00149149	-0.00358196	-0.00454075	0.00289781	-0.00344124	0.00459706	0.0046893	0.00472506	0.00408794	0.00455816	0.00456522	0.00424938	0.00476909	0.00450012	0.00406067	0.00398096	0.00416225	0.00416253	0.00442877	0.00432523	0.00451313	0.00407357	0.004233	0.177034	0.79592	0.408193	0.339602	0.965476	0.751338	0.925189	0.979686	0.484524	0.363872	0.654812	0.632747	0.908759	0.736289	0.407583	0.314357	0.476856	0.416244
cg22062979	14	72193013	1237	0.00428961	0.00193874	0.00142125	0.00265983	0.00217898	-0.000867042	0.00167436	-0.00303641	-0.00416411	-0.00599879	-0.00330833	-0.000856013	-0.000773889	-0.000296325	-0.00397019	-0.00424751	-1.65727e-05	-0.00333588	0.00466333	0.00486467	0.00485187	0.00414985	0.00465578	0.00464739	0.00456756	0.00472248	0.00466801	0.00425664	0.00412881	0.00426531	0.00426969	0.00455843	0.00452327	0.00456103	0.00431774	0.00454642	0.357647	0.690236	0.769577	0.521557	0.639773	0.852002	0.713934	0.520244	0.372365	0.158753	0.42297	0.840939	0.85617	0.948169	0.380093	0.351719	0.996938	0.463109
cg10179569	14	72193535	1237	-0.00334759	0.00825382	-0.00230959	0.00177699	-0.00053998	-0.000484721	0.00822526	-0.00838035	-0.00171084	-0.00367861	0.000732467	-0.0007682	0.00560021	-0.00106164	-0.00395299	-0.00480447	-0.000804051	-0.00340091	0.00578108	0.00571761	0.00566912	0.00469882	0.0055921	0.00526182	0.00541386	0.00569837	0.005663	0.00476634	0.0047763	0.0048555	0.00514633	0.00534207	0.00521601	0.00513929	0.00479593	0.00525699	0.562549	0.148858	0.683715	0.705298	0.923075	0.926602	0.128688	0.141384	0.762569	0.44024	0.878119	0.87429	0.276509	0.842472	0.448536	0.349865	0.866857	0.517677
cg14234694	14	72199621	1234	-0.00133621	-0.000821275	0.00449416	-0.00113793	-0.00155425	-0.00652336	0.00127837	0.000510241	-0.000483132	0.00210778	0.00108847	0.00463244	-0.00132232	-0.00578135	-0.00332007	0.00346283	-0.000257347	0.00805456	0.00443656	0.00462178	0.00447535	0.00377364	0.00435051	0.00409687	0.00430983	0.00445159	0.00460604	0.00396313	0.00370726	0.00376351	0.00388504	0.00449365	0.00406493	0.00429975	0.00397936	0.00409811	0.763277	0.858961	0.31528	0.762997	0.720898	0.111322	0.766759	0.908746	0.916462	0.594831	0.76906	0.218366	0.733584	0.198248	0.414067	0.420615	0.948436	0.0493639
cg12374527	14	72410369	1237	-0.0077572	-0.00255992	-0.00908517	-0.00225542	-0.00163064	-0.00163784	0.00702086	-0.00430816	0.00412128	-0.00727148	-0.00183631	0.00511735	0.00403584	-0.000460559	0.00273946	0.00204698	-0.00122926	0.000958543	0.00402344	0.00412076	0.0042554	0.00321573	0.00396568	0.00397168	0.00359779	0.0040029	0.00378678	0.00335261	0.00382211	0.00371158	0.00401396	0.0038563	0.00388156	0.00344617	0.00370722	0.0037275	0.0538549	0.534451	0.0327631	0.483071	0.680935	0.68006	0.051005	0.281811	0.276447	0.0300902	0.630911	0.167971	0.31468	0.904934	0.480335	0.55252	0.740203	0.797059
cg03431000	14	72431272	1237	0.0032695	0.00263737	-0.000176745	0.00477183	0.000951299	0.000742634	0.00321304	-0.00513816	-0.00404098	-0.00715885	-0.00308423	-0.000560352	-0.00312393	0.00035913	-0.000753806	-0.00624841	0.000740732	-0.00111628	0.00485068	0.00499115	0.00483192	0.00418764	0.00485583	0.0047952	0.00463414	0.00489352	0.00490609	0.00411012	0.00416068	0.00439495	0.00437922	0.00476529	0.00444104	0.00460394	0.00441415	0.00464481	0.500293	0.597215	0.970821	0.254493	0.844682	0.876924	0.488096	0.293721	0.410129	0.0815502	0.458524	0.898545	0.475626	0.939925	0.865218	0.174721	0.866734	0.810076
cg15462896	14	72459548	1237	0.007444	-0.00146997	-0.01027	0.00175343	-0.00117467	0.000955691	-0.00106518	-0.00101942	-0.00405513	-0.00542413	-0.00512937	-0.00346635	0.000823246	0.00421553	0.00612112	-0.000335981	-0.00397994	-0.0019175	0.00577456	0.00593399	0.00556423	0.00499996	0.0051237	0.00540849	0.00520594	0.00547428	0.00532565	0.00497919	0.00473161	0.00492838	0.00537275	0.00542243	0.0054158	0.0048556	0.0048201	0.00535884	0.197362	0.80435	0.0649334	0.725822	0.818665	0.859743	0.837878	0.852273	0.446398	0.275995	0.278336	0.481841	0.87822	0.436908	0.258378	0.944835	0.408975	0.720478
cg00840927	14	72489762	1236	-0.00649625	-0.00530852	-0.00481453	0.00497782	-0.00734365	-0.00840234	0.00709021	0.00143223	0.00446544	-0.00851453	-0.000169172	0.00755926	0.00454761	0.00357625	-0.000284005	-0.00201606	0.00376039	0.00099662	0.00478101	0.00489695	0.0048562	0.00401071	0.00469306	0.00475611	0.00423965	0.00473896	0.00455044	0.00405423	0.00441361	0.00433505	0.00438564	0.00444531	0.00411554	0.00415235	0.00405035	0.00427873	0.174222	0.278344	0.321481	0.214558	0.117632	0.0772885	0.0944537	0.76248	0.326435	0.0357147	0.969425	0.0812018	0.299768	0.421108	0.944983	0.627306	0.353195	0.81582
cg17355820	14	72516174	1230	0.00115959	-0.000168311	-0.00479954	0.00155999	-0.00200154	0.000668623	0.0022873	-0.00166137	0.0034444	-0.00349127	-0.000643281	-0.0011661	0.00213728	0.00194855	-0.00172396	-0.00235998	0.00281816	-0.00217838	0.00420335	0.00464417	0.00471845	0.00372876	0.00452637	0.00409149	0.00424095	0.00433977	0.00438438	0.00392465	0.00367981	0.0038274	0.00404518	0.00450424	0.00418305	0.00422035	0.00423266	0.00413164	0.782645	0.97109	0.309065	0.675679	0.658348	0.870189	0.589655	0.701849	0.432098	0.373695	0.861226	0.760617	0.597255	0.665303	0.680245	0.576031	0.505531	0.598024
cg15326094	14	72785590	1237	-0.000928401	0.00222619	0.000390098	-0.00850025	0.00678865	-0.00186125	-0.00292869	-0.00114749	-0.00370305	0.00384434	0.00203053	0.0040522	0.00141942	-0.00784995	0.000548364	-0.00172287	-0.00241712	-0.00544338	0.00540268	0.00548072	0.00544919	0.00428101	0.00492248	0.00532894	0.00479444	0.00533901	0.00498287	0.00454686	0.00454831	0.00495522	0.00501223	0.00506996	0.00510467	0.00480394	0.00467501	0.00507289	0.863563	0.684606	0.94293	0.0470812	0.16786	0.726885	0.541299	0.829826	0.457387	0.397835	0.655283	0.413493	0.77703	0.121544	0.914453	0.719867	0.605135	0.283257
cg00743641	14	72883729	1237	0.00157397	0.00233079	0.000379888	0.00627627	0.00557898	-1.62462e-05	0.00530839	-0.00387853	-0.00252699	-0.0022774	-0.00760074	-0.0052256	-0.00146602	-0.00217033	-0.00436993	-0.00568028	-0.00181341	-0.00281899	0.00469377	0.00460289	0.00466148	0.00399603	0.00446034	0.00453502	0.00429359	0.0045801	0.00441838	0.00389859	0.00391174	0.00410116	0.00446292	0.00447656	0.00424942	0.00401967	0.00420712	0.00410567	0.737375	0.612593	0.935048	0.116269	0.211008	0.997142	0.216328	0.397094	0.567371	0.559113	0.0520092	0.202601	0.742542	0.627803	0.30378	0.15762	0.666444	0.492329
cg11705084	14	72911592	1237	0.00231252	0.00295763	-0.00129826	0.00437044	0.00134918	-0.00311222	0.00420594	-0.00168587	0.00021674	-0.00478006	-0.00222199	-0.00156361	-0.0019833	-0.00120613	-0.00205488	-0.00358883	0.000945081	-0.00294857	0.00471205	0.00499978	0.00467668	0.00394033	0.00441159	0.00440014	0.004214	0.00472784	0.00436605	0.00390504	0.00403734	0.00405265	0.00426565	0.00454686	0.004123	0.00420508	0.00419126	0.0041289	0.623591	0.554151	0.781317	0.267363	0.759738	0.47938	0.318236	0.721403	0.960408	0.220925	0.582072	0.699627	0.641969	0.790804	0.618206	0.393409	0.821599	0.475147
cg10046616	14	73049395	1237	0.00319118	0.00308394	0.00249526	-0.0011686	0.00356164	0.00272101	0.00264733	-0.00473866	-0.00489531	-0.0049433	-0.00283164	7.82567e-06	0.00235686	-0.00304982	-0.00420697	-0.00260734	0.00249275	-0.00673467	0.0039753	0.00445217	0.00405335	0.00377246	0.0040335	0.00418139	0.00391871	0.00415766	0.00411004	0.00358331	0.00353646	0.00379955	0.00375234	0.00405464	0.00387642	0.00382135	0.00359049	0.00375228	0.422118	0.48851	0.538155	0.756735	0.377229	0.515214	0.49932	0.254394	0.233629	0.16773	0.423306	0.998357	0.529936	0.451942	0.277802	0.495043	0.487515	0.0726818
cg25436986	14	73166961	1236	-0.00296173	-0.00241009	-0.00172513	-0.00171283	-0.00129149	0.000325897	-0.000302293	0.0021676	0.00243956	0.00267446	0.00282755	-0.00049695	3.14879e-05	-0.00200387	0.0012819	0.0063141	-0.000239883	0.00480738	0.00396431	0.0043034	0.00404836	0.00356152	0.00390989	0.00394018	0.00390818	0.00415666	0.00411671	0.00357424	0.00346173	0.00360446	0.00357452	0.00411152	0.00381829	0.00393655	0.00368399	0.00372566	0.455003	0.575451	0.670013	0.630569	0.741164	0.934081	0.938346	0.602035	0.553449	0.454304	0.414042	0.890342	0.992972	0.625989	0.737077	0.108721	0.948082	0.196931
cg11757040	14	73209188	1235	-0.000830464	-0.00177657	0.00311752	0.000761566	-0.00184577	-0.0052511	0.00319988	0.0023189	-0.000199602	0.0022022	0.00398033	0.0027983	-0.00412299	-0.00381357	-0.0020381	0.00281376	0.00110385	0.00729885	0.00442932	0.00449667	0.00438789	0.0035674	0.00440755	0.00420509	0.0042837	0.00441313	0.0045011	0.00370723	0.00363201	0.00370615	0.00389379	0.00434572	0.00410067	0.00399298	0.00383968	0.00411711	0.851275	0.692779	0.477405	0.830953	0.675382	0.211757	0.45507	0.599266	0.964629	0.552494	0.273121	0.450223	0.289662	0.380189	0.619178	0.481012	0.773741	0.07626
cg04240779	14	73241227	1237	-0.00426404	-0.00267081	0.00298148	0.00139735	0.00209803	-0.00243072	0.00242488	0.00171258	-0.00282938	0.00118277	-0.00261331	0.00343043	0.00291722	-0.00142494	-0.00526821	0.00455605	-0.00386939	0.00195255	0.00376443	0.00369745	0.00383275	0.00334631	0.00408244	0.00383009	0.00359846	0.00335322	0.0035212	0.00327253	0.00349612	0.00357437	0.00342734	0.00370359	0.00394716	0.00371658	0.00362063	0.00372001	0.257333	0.470087	0.43663	0.676256	0.607312	0.525664	0.500397	0.609542	0.42167	0.717783	0.454769	0.337192	0.39468	0.700425	0.181981	0.220247	0.285203	0.599669
cg09218076	14	73248514	1237	0.0020184	-0.0010882	-0.000890366	0.000262844	-0.0153246	0.00111616	-0.00345933	-0.0037203	-0.00567705	-0.00236284	-0.00377996	-0.00329722	-0.00653055	-0.00172968	-0.00408594	-0.003086	0.00635106	0.00603805	0.0046687	0.00437404	0.00468797	0.00401963	0.00476102	0.00437846	0.00417382	0.00455034	0.00420237	0.00393541	0.00409362	0.00397296	0.00422677	0.00439405	0.0043897	0.00399876	0.00408032	0.00441374	0.665504	0.803526	0.849367	0.947863	0.00128746	0.798785	0.407208	0.413592	0.176722	0.548236	0.35581	0.406587	0.122335	0.693845	0.351956	0.440269	0.119587	0.171308
cg26384993	14	73279458	1237	0.00214789	0.00449896	0.00165396	0.0041128	0.000618461	0.00188104	0.000598275	-0.00189114	-0.0021814	-0.00832131	-0.00137862	0.000111709	0.00139518	0.00230373	-0.00195577	0.0013538	0.000710194	-0.00383695	0.00447115	0.00469668	0.00436875	0.00380688	0.00419786	0.00439498	0.00410407	0.00454642	0.0043454	0.00363226	0.00358089	0.00402174	0.00438712	0.00427748	0.00394907	0.00397639	0.00390608	0.00420517	0.630952	0.338112	0.704992	0.279982	0.882873	0.668653	0.884098	0.677438	0.615666	0.0219665	0.700242	0.977841	0.750471	0.590183	0.620425	0.73351	0.855726	0.36154
cg12816088	14	73376412	1237	-0.00633631	0.007535	0.000559536	-0.0019176	-0.00662426	0.00257491	0.00402113	-0.000810049	0.00292228	0.00392712	0.00495292	-0.00524601	0.00704952	-0.00630105	-0.00485251	0.000801348	0.00210223	0.00106461	0.00490228	0.00526737	0.004879	0.00426861	0.00518084	0.00484822	0.0045901	0.00503853	0.004833	0.00430139	0.00461444	0.00425952	0.00468792	0.00522287	0.00490083	0.00444478	0.00490978	0.00454632	0.196176	0.152572	0.908697	0.653264	0.201035	0.595346	0.381006	0.872274	0.545411	0.361249	0.283114	0.218099	0.132643	0.22765	0.322106	0.856925	0.668526	0.814852
cg02787240	14	73383003	1236	0.00609865	0.000714722	0.00249105	-0.00292912	0.00677188	-0.000160043	-0.000525099	-0.00291035	-0.00492011	-0.00305925	-0.0039538	-0.000439286	-0.00113805	0.000422867	-0.0022349	-0.00151085	-0.00253322	-0.00499924	0.00459658	0.00493099	0.00483772	0.00446397	0.00475216	0.00441349	0.00435063	0.00469131	0.00464245	0.00433625	0.00405643	0.00403398	0.00412031	0.00451974	0.00428837	0.00445322	0.00411616	0.00438195	0.184582	0.884754	0.606607	0.511715	0.154154	0.971073	0.903933	0.535014	0.289232	0.480495	0.329709	0.913285	0.782391	0.925459	0.602259	0.734405	0.538268	0.253923
cg08693938	14	73439289	1237	0.00474526	-3.21865e-05	-0.00791606	0.00155047	0.00106385	0.00605062	-0.000496531	-0.00410148	-0.000301286	-0.00292562	0.000404686	-0.00984884	0.00264152	0.00380722	-0.00232978	-0.00734443	0.00481337	-0.00847439	0.00669947	0.00705281	0.00686212	0.00599373	0.00700298	0.00660583	0.00657601	0.00685856	0.0068848	0.00602825	0.00592854	0.00627386	0.0060895	0.00690018	0.00658397	0.00630051	0.00613383	0.00636114	0.478756	0.996359	0.248669	0.79588	0.879255	0.359692	0.939812	0.549834	0.965095	0.62745	0.945578	0.116457	0.664447	0.581116	0.723447	0.24374	0.432615	0.18279
cg13272810	14	73453088	1237	0.00542156	0.00138625	-0.00289266	0.00522535	0.00208765	0.00421855	0.0051688	-0.00369845	-0.000818964	-0.00961509	-0.00273869	-0.00328373	-0.00255701	0.00501994	-0.00123122	-0.0035536	0.00143038	-0.00651585	0.00593967	0.0062242	0.00615933	0.00515668	0.00582983	0.00573028	0.00571107	0.00595266	0.00604032	0.00512376	0.00512458	0.00518021	0.00531394	0.00576268	0.005552	0.00561597	0.00551159	0.00561269	0.361363	0.823754	0.638613	0.310909	0.72027	0.461618	0.36544	0.534395	0.892151	0.0605771	0.59305	0.526147	0.630382	0.383693	0.824499	0.526886	0.795233	0.245677
cg25423364	14	73480891	1237	-0.00800065	0.000425501	0.00149298	0.00530674	-0.00326585	-0.00532456	0.00670652	-0.000258975	-0.00319596	-0.00488163	-0.0023289	-0.0013168	0.00873489	0.00458607	-0.000497581	-0.00319937	-0.0011116	-0.00275178	0.00470111	0.00486191	0.00464026	0.00400042	0.00445216	0.00473067	0.00427594	0.00451153	0.00455092	0.00374086	0.00391865	0.00402799	0.00434137	0.00441515	0.00426389	0.00412018	0.00395178	0.00431797	0.088781	0.93026	0.747647	0.184658	0.463227	0.26036	0.11678	0.954224	0.482513	0.19191	0.552304	0.743733	0.0442187	0.298938	0.9071	0.437447	0.778487	0.523939
cg02282492	14	73503922	1237	0.00666581	-0.00133176	-0.00236226	0.00614104	-0.00209171	-0.00255386	0.00158617	-0.00524746	-0.00219291	-0.00774188	0.002435	-0.00360915	-0.00455794	-0.000227456	-0.000667883	-0.0011878	0.00193814	-0.00243165	0.00517975	0.00502814	0.0054687	0.00445768	0.0049787	0.00507687	0.00470947	0.00499761	0.00503585	0.00444655	0.00444849	0.00455832	0.00471381	0.00495434	0.00485904	0.00471243	0.00470657	0.00482641	0.19813	0.791117	0.665771	0.168317	0.67439	0.614937	0.736263	0.293721	0.663228	0.0816665	0.58412	0.428493	0.333576	0.963382	0.890674	0.800997	0.68049	0.614387
cg19941576	14	73516222	1237	0.00441422	0.000552605	0.00523798	0.00334053	-0.000142555	-0.00254255	0.00260579	-0.00385802	-0.00154589	-0.00391458	0.00014887	0.00226047	0.000297866	0.000785749	-0.00583629	-0.00154642	0.00308162	-0.0014811	0.00426594	0.0045041	0.00436999	0.00369421	0.00409952	0.00400888	0.0038993	0.00412355	0.00432699	0.00373602	0.0035995	0.0038181	0.00371599	0.00417522	0.00397293	0.00398723	0.00382969	0.00380542	0.300781	0.902353	0.230673	0.365857	0.97226	0.525931	0.503961	0.349476	0.720891	0.294733	0.96701	0.553824	0.936112	0.850725	0.141829	0.698132	0.421013	0.697123
cg09970967	14	73602752	1237	-0.00496932	0.000298942	-0.00103119	0.00381877	0.00506465	0.0207578	0.00489642	-0.00682519	-0.0165765	-0.00265448	-0.0105498	-0.0235887	0.0155794	-0.0160762	-5.69892e-05	0.0137929	-0.0011785	-0.0112087	0.00902274	0.0097247	0.00869065	0.00817548	0.00917373	0.00888683	0.00873635	0.00904526	0.00796724	0.00778836	0.00807884	0.00830487	0.00843503	0.00831871	0.00896345	0.0083055	0.00919843	0.00826159	0.581802	0.975477	0.905548	0.640428	0.580892	0.0195018	0.575162	0.450513	0.0374724	0.733234	0.1916	0.00450646	0.0647495	0.053294	0.994927	0.0967738	0.898055	0.174868
cg03167978	14	73614540	1237	0.00113725	0.00203346	0.000639666	0.00274486	0.000366591	0.00140403	0.0054423	-0.00309612	0.00188434	-0.00671356	-0.0013221	-0.00208098	0.00247648	7.39203e-05	-0.00448212	-0.0011197	9.82307e-06	-0.00504169	0.00491424	0.0052586	0.00488325	0.00434178	0.00498648	0.00476447	0.00471892	0.00487605	0.00496169	0.00434618	0.00416527	0.00430374	0.00448959	0.00485339	0.00451066	0.00453047	0.00449331	0.00458174	0.816989	0.698985	0.895782	0.527257	0.941395	0.768233	0.248791	0.525451	0.704111	0.122418	0.750932	0.628721	0.581219	0.987848	0.320382	0.804793	0.998256	0.271163
cg19617570	14	73633395	1228	-0.00395287	0.000539095	0.000406171	-0.00244283	-0.00524916	-0.00902728	0.00548893	-0.000586743	-0.00351899	-0.00064968	0.000179353	0.00875923	0.000151722	-0.00032289	0.003346	0.000426951	0.00186545	-0.00046585	0.00431844	0.00462714	0.00430515	0.00368484	0.00410974	0.00433893	0.00388604	0.00439928	0.00400825	0.0035518	0.00353937	0.00404944	0.00386199	0.00442853	0.00404768	0.00364678	0.00399005	0.00415315	0.36001	0.907251	0.924835	0.507369	0.201514	0.0374768	0.15781	0.893899	0.379979	0.854864	0.959585	0.0305359	0.968662	0.941877	0.408437	0.9068	0.640124	0.91069
cg00558816	14	73676773	1237	-0.00678783	-0.00146226	-0.000540384	0.00165072	-0.00455171	-0.00258894	0.00949617	-0.00323705	0.00059047	-0.00733617	0.000832813	0.00591966	0.00410139	0.001656	-0.00345191	-0.00442146	0.00645087	-0.000899223	0.00393928	0.00419941	0.00442095	0.00335711	0.00406672	0.00397619	0.00362898	0.0038963	0.00404298	0.00333341	0.00345847	0.00352669	0.00352034	0.0037871	0.00397592	0.0037276	0.00377038	0.00373128	0.0848682	0.727687	0.902715	0.622926	0.26303	0.514975	0.00887693	0.406085	0.883883	0.0277503	0.809707	0.0932427	0.243997	0.661912	0.385284	0.235566	0.0870939	0.809559
cg06943635	14	73695341	1237	0.00333635	-0.00484691	0.00133506	0.00085478	0.00190666	-0.00625676	0.00230601	0.0015985	-0.00349321	-0.00311232	-0.0025169	0.00143243	-0.00242861	0.00228477	-0.00235755	-0.000745877	-0.00139877	6.53429e-05	0.00396033	0.00412221	0.00402704	0.00362843	0.00408597	0.00382728	0.00382397	0.00383438	0.00415769	0.0032819	0.00350077	0.0034293	0.00370265	0.00393908	0.0038404	0.00351459	0.00373286	0.0034845	0.39954	0.239673	0.740249	0.81376	0.640761	0.102095	0.546482	0.676762	0.400808	0.342963	0.472167	0.676165	0.511881	0.561897	0.539293	0.831933	0.70787	0.985039
cg14480262	14	73703844	1237	-0.0135895	-0.00179443	-0.0111457	-0.00341679	-0.00456778	-0.00368203	0.00751132	-0.00298009	0.00692568	-0.00226485	-0.00134389	0.00673152	0.00563788	0.000417102	0.00684206	0.00130351	-0.00012532	-0.00041718	0.00425559	0.00484833	0.00442789	0.00383921	0.00457523	0.00456539	0.00387204	0.00443126	0.00417655	0.00378204	0.00458629	0.00404669	0.00424918	0.00426498	0.00434036	0.00415695	0.00436	0.00417003	0.00140642	0.711297	0.0118306	0.37348	0.3181	0.41995	0.0523936	0.501256	0.0972715	0.549277	0.769505	0.0962198	0.184569	0.922093	0.114938	0.753845	0.977069	0.920311
cg20138860	14	73705608	1237	0.00385314	0.000706345	-0.000842459	0.00490308	-0.000170551	0.00155111	-0.00119006	0.00265036	0.000549444	-0.00463179	0.000104573	-0.00250303	0.000404665	0.00155833	-0.000284873	-0.00355148	0.00203815	-0.0028674	0.00392202	0.00404885	0.00411936	0.00349514	0.00406983	0.00404994	0.00389391	0.00401164	0.0038563	0.00354778	0.00343713	0.0037478	0.00372025	0.00381829	0.00393606	0.00380176	0.00362204	0.00386223	0.325884	0.861507	0.837954	0.160668	0.966573	0.701722	0.759893	0.508825	0.886701	0.191707	0.975729	0.504219	0.913382	0.683183	0.942303	0.350218	0.573634	0.457832
cg01655958	14	73709663	1232	0.00260862	4.3916e-05	-0.000808021	0.00437086	0.00176161	0.00429912	0.00203475	-0.00150026	0.00135027	-0.00583349	-0.00240283	-0.00447996	0.00293784	0.000999417	-0.00456311	-0.00902528	0.000832861	-0.00189456	0.00412491	0.00405389	0.00458169	0.00355428	0.00443984	0.00403841	0.00397249	0.00416481	0.0042359	0.00361817	0.00350693	0.0037344	0.0038736	0.0039556	0.00398122	0.00406834	0.00396115	0.00395322	0.52712	0.991357	0.860012	0.218792	0.691534	0.287076	0.608505	0.718681	0.749902	0.106902	0.493239	0.230277	0.448196	0.800532	0.25173	0.0265262	0.833467	0.631764
cg08147389	14	73756251	1237	0.0065283	0.00181677	0.00138785	0.0041826	-0.000536008	-0.00547507	-0.00371279	-0.00224732	-0.00274604	-0.00996441	-0.00213367	0.0024104	-0.00343278	0.00458841	-0.00339204	-0.00524804	-0.00121048	0.000731943	0.00446312	0.00504995	0.00469286	0.0039422	0.00458288	0.0043849	0.00429072	0.00449049	0.00449044	0.00389743	0.00409226	0.00401718	0.00405452	0.00443682	0.00446087	0.00428445	0.00413858	0.00433076	0.143543	0.719027	0.767431	0.288698	0.906893	0.211805	0.38687	0.61675	0.540849	0.0105681	0.602094	0.548491	0.397187	0.301058	0.447016	0.220611	0.769914	0.865788
cg21019608	14	73756713	1237	0.00437674	0.00522491	-0.00241418	0.00437721	0.00231569	0.00404178	0.00137861	-0.00634633	-0.00341289	-0.00713134	-0.00470461	-0.00471183	0.00028084	0.000266019	-0.00317247	-0.00484016	-0.00165388	-0.00665906	0.0067151	0.00702929	0.00680522	0.00580646	0.00687243	0.00658462	0.00653	0.006885	0.00665379	0.00603859	0.00592019	0.0062088	0.00591051	0.00663013	0.00640123	0.00650129	0.00615182	0.00640987	0.514546	0.457297	0.722774	0.450938	0.736152	0.539334	0.832794	0.356653	0.608004	0.237618	0.426804	0.447915	0.962102	0.967995	0.620174	0.456579	0.78805	0.298863
cg07127693	14	73760645	1237	-0.0080264	0.00369596	-0.00370684	-0.00400411	0.000746832	-0.000404664	-0.00245225	-0.000206606	0.0030329	-0.00134473	-0.00281934	0.00484817	0.00240303	-0.00411197	-0.000880917	-0.0052533	-0.00390634	-0.00176643	0.00455751	0.00537408	0.00492248	0.00471909	0.00481149	0.00509133	0.00426836	0.00479613	0.0049262	0.00428632	0.00436922	0.00452642	0.0046502	0.00521945	0.00442463	0.00478216	0.00470078	0.00428572	0.0782151	0.491618	0.451423	0.396164	0.876649	0.93665	0.565617	0.96564	0.538115	0.75373	0.51875	0.284133	0.605324	0.430804	0.842189	0.271977	0.405974	0.680218
cg27454587	14	73763291	1237	0.00349457	0.00259024	0.00352945	0.00489004	0.0029285	-0.00115441	0.00160925	-0.00370554	-0.0052379	-0.00609179	-0.00409049	-0.00118496	-0.000643934	0.000972048	-0.00300121	-0.0047952	0.00173604	-0.00410416	0.00531448	0.00559856	0.00544964	0.00470071	0.00526668	0.00533547	0.0051379	0.00550466	0.00531182	0.00477965	0.00458005	0.00487944	0.00474661	0.00522598	0.00488718	0.00513396	0.00487173	0.00508844	0.510824	0.643607	0.517213	0.298211	0.578182	0.828703	0.754119	0.500843	0.324092	0.202477	0.371798	0.808123	0.892088	0.852442	0.53915	0.350296	0.721579	0.419917
cg07185684	14	73895254	1237	0.00886098	0.000215388	-0.000717145	0.00176264	0.00185091	0.00199869	0.000906132	-0.00562447	-0.00237885	-0.0026485	-0.00654482	-0.00126071	-0.00382969	0.000196611	-0.0013431	-0.00105265	0.00166448	-0.00367153	0.00548719	0.00580394	0.00572737	0.00509983	0.00601598	0.00567018	0.00531242	0.00560203	0.00545606	0.00509917	0.00498267	0.0052251	0.00520524	0.00570534	0.00527604	0.00551132	0.00539128	0.00536916	0.106343	0.970397	0.900354	0.729623	0.758336	0.724469	0.864563	0.315376	0.662836	0.603483	0.189009	0.809339	0.46189	0.97251	0.799058	0.848527	0.757523	0.49409
cg21485251	14	73899005	1237	0.00588995	0.00209844	-0.000138362	-0.00109219	0.00243549	0.00131807	-0.00141859	-0.00238548	-0.0034035	-0.00124868	-0.00506811	-0.000726313	-0.00176566	0.00112847	-0.0016997	-0.00191381	4.75884e-05	-0.00300944	0.00433171	0.0044794	0.00449688	0.00375982	0.00428484	0.00416393	0.00408835	0.00441518	0.00429593	0.00386784	0.0037635	0.00389707	0.00384686	0.00428124	0.00404998	0.00413506	0.00393759	0.0041383	0.173915	0.639453	0.975454	0.771442	0.569765	0.75159	0.728604	0.588997	0.428208	0.746819	0.178093	0.852151	0.646243	0.7921	0.674718	0.64349	0.990357	0.467094
cg21902739	14	73915310	1237	0.00267376	0.00375059	0.000975973	0.000562449	0.00205005	0.000365937	-0.000700244	-0.00437606	-0.00366063	-0.0024644	-0.00308763	-0.00156575	-0.00100585	0.000355414	-0.000852125	-0.00234758	0.000215077	-0.00325093	0.00397992	0.00417898	0.00404892	0.00353579	0.00401378	0.00391119	0.0038948	0.00407704	0.00396267	0.00370593	0.00352346	0.00356253	0.00367342	0.00391921	0.00375207	0.00393499	0.00369955	0.00388612	0.501704	0.369458	0.80952	0.873611	0.609524	0.925458	0.857318	0.283117	0.355601	0.506059	0.380864	0.660296	0.784225	0.927743	0.82034	0.55078	0.95364	0.402845
cg05180258	14	73921198	1236	-0.00352952	0.0032682	-0.00336306	-0.00098534	-0.00511527	-0.0120309	0.00277637	0.00227248	0.00259156	-0.00617929	-0.00053971	0.0117093	0.00208635	-0.00204581	0.00400494	-5.80084e-05	-0.00058448	0.00250701	0.00464879	0.00521449	0.00494252	0.00410092	0.00461908	0.00475389	0.00469195	0.00500343	0.00458693	0.00395121	0.00421623	0.00457512	0.00408089	0.00452438	0.00442246	0.00409451	0.00423056	0.00452563	0.447712	0.530821	0.496229	0.810118	0.268112	0.011382	0.55403	0.649696	0.572083	0.117841	0.898143	0.0104872	0.609177	0.651144	0.365153	0.988696	0.890116	0.579607
cg10741418	14	73927547	1236	0.00138342	-0.00509083	0.00264487	0.000889397	0.00213736	0.00307158	0.000685014	0.00137308	0.00102143	-0.0025116	-6.88507e-06	-0.00588918	-0.00341853	-0.00205663	-0.0061639	0.00471622	-0.00229159	0.0096698	0.0039974	0.00447808	0.00422619	0.00360657	0.00398757	0.00407687	0.00348213	0.00431222	0.00371844	0.00348101	0.0032306	0.00355503	0.00380058	0.00423635	0.00408597	0.00353982	0.00368765	0.00390525	0.729283	0.255608	0.531427	0.805214	0.591955	0.451199	0.844044	0.750169	0.783552	0.470593	0.9983	0.0976048	0.368399	0.627341	0.131413	0.18275	0.534322	0.0132825
cg18287779	14	73930385	1237	-0.000526328	0.00288355	-0.00197671	-0.00148366	-0.000233236	0.00233319	0.000604026	-0.00454008	-0.00414047	-0.00705969	-0.00469443	-0.00232731	0.00615016	-0.00207546	-0.000830674	-0.0034424	0.000769968	-0.00402512	0.00452374	0.00448691	0.00425669	0.00385567	0.00421822	0.00415991	0.00414481	0.00450424	0.00419988	0.00377358	0.00396856	0.00400927	0.00410501	0.00421757	0.00405997	0.00401954	0.00396119	0.00411346	0.907377	0.520446	0.642378	0.700386	0.955905	0.574884	0.884134	0.313475	0.324204	0.0613702	0.236846	0.56159	0.134079	0.62265	0.837884	0.391767	0.84588	0.327816
cg17061098	14	73932111	1236	0.00377793	-0.000155501	-0.0024634	0.000616851	0.00454687	0.000747915	-0.000391666	-0.00177353	-0.00280722	-0.00267612	-0.00176232	-0.00218633	0.000179677	0.00301808	-0.00136452	-0.00230429	-0.00117494	-0.0049177	0.00548816	0.00573451	0.00548361	0.00465642	0.00529169	0.00521553	0.00515414	0.00552359	0.00536682	0.00473234	0.00469201	0.00478812	0.00481443	0.00528588	0.00504923	0.00518804	0.00493144	0.00504913	0.491214	0.978367	0.653266	0.89461	0.390204	0.885973	0.939427	0.748148	0.600926	0.571737	0.707214	0.647947	0.970229	0.56802	0.786973	0.656931	0.811683	0.330071
cg25220326	14	73932609	1237	0.00689832	0.00597138	-0.000724658	0.00155498	0.00193425	0.00383034	-0.00361226	-0.00395128	-0.00262103	-0.00376821	-0.000700768	-0.00407594	-8.82498e-05	0.00205724	-0.00169368	-0.00462287	0.000307431	-0.0055876	0.00601549	0.00652554	0.00615798	0.00529678	0.00625091	0.00595105	0.00590044	0.00628943	0.00614021	0.00547151	0.00542996	0.00540839	0.00543674	0.00614197	0.00585642	0.00572008	0.00577575	0.00576478	0.251481	0.360151	0.906323	0.769085	0.756991	0.519809	0.540405	0.529846	0.669479	0.491013	0.897314	0.45107	0.987049	0.737664	0.772428	0.418985	0.95755	0.332413
cg14848580	14	73967402	1237	0.00305321	-0.000321809	0.00930742	0.00587077	-0.00496228	0.000203281	0.00381505	-0.00327347	-0.00981641	-0.010119	-0.000262874	-0.00286648	-0.00469083	0.000453143	-0.0100981	-0.00925444	0.000244374	-0.00572081	0.00539987	0.00549353	0.00519298	0.00422535	0.00521497	0.00519081	0.00481568	0.00544132	0.00500469	0.00456942	0.00445261	0.00458216	0.00518891	0.00500467	0.00471639	0.00465289	0.00455982	0.00517848	0.571786	0.953287	0.0730839	0.164706	0.341327	0.968761	0.428235	0.547444	0.0498273	0.0267937	0.952922	0.531595	0.365989	0.927855	0.0322689	0.0467051	0.957259	0.269277
cg26251192	14	74003199	1237	0.00690714	0.0037579	0.0014102	0.00800183	0.00121135	0.00209059	-0.0021087	-0.00070372	-0.00390529	-0.0123207	-0.0036757	0.00222051	-0.0012786	0.000344102	0.00172034	-0.00571119	-2.59375e-05	-0.00228928	0.00480031	0.00598569	0.00502649	0.00437452	0.00500566	0.00498981	0.00436908	0.00504046	0.00474819	0.00469551	0.00419432	0.00475828	0.00456845	0.00501801	0.00450185	0.00488213	0.00441739	0.00466875	0.150181	0.530125	0.779053	0.0673713	0.808783	0.675236	0.629351	0.888965	0.410804	0.00869201	0.380839	0.640741	0.779573	0.945329	0.702357	0.242076	0.995315	0.623892
cg21703462	14	74034437	1237	-0.00899412	-0.00358243	0.00017685	-0.000728798	0.000432243	0.000876366	0.00729263	-0.00283247	-0.00170362	-0.00269455	-0.00373413	-0.00100164	0.00560353	-0.00375171	-0.00630513	-0.0026154	0.000340942	0.00371121	0.00475417	0.005055	0.00476126	0.00436628	0.00463218	0.00527982	0.00419555	0.00486052	0.00462079	0.00415882	0.00488313	0.00453899	0.00452068	0.00447243	0.00443123	0.00434632	0.00440843	0.00437632	0.0585127	0.478517	0.970371	0.867437	0.925655	0.868169	0.0821785	0.560062	0.712361	0.517042	0.44445	0.825346	0.215149	0.401552	0.15477	0.547341	0.938354	0.396427
cg02447555	14	74129104	1237	0.00437396	0.00287431	0.00143337	0.00180115	0.00214689	0.00306711	0.00180491	-0.00212028	-0.00326386	-0.00559267	-0.00290745	-0.0039751	0.00268972	0.00244546	-0.00573828	-0.000852936	-1.04302e-05	-0.00504637	0.00581447	0.00601417	0.00565871	0.0047849	0.00524422	0.0052707	0.00511169	0.00591887	0.00565938	0.00494073	0.00471274	0.00472498	0.00521834	0.00553234	0.00498254	0.00529442	0.0049363	0.00504117	0.451898	0.632705	0.800034	0.706602	0.68226	0.560623	0.724017	0.720175	0.564131	0.257654	0.537278	0.400183	0.606248	0.658468	0.249453	0.872014	0.998314	0.316811
cg15402813	14	74129544	1237	0.00470119	0.0056984	0.00236081	0.00637579	0.00167115	0.000992486	0.00155022	-0.00549892	-0.00314415	-0.00695253	-0.00365796	-0.00142102	-0.000241372	0.00244189	-0.00519959	-0.00784926	0.00122635	-0.00530306	0.00567168	0.00613661	0.00608465	0.00494432	0.00558338	0.0057503	0.00556614	0.00588773	0.00587611	0.00528374	0.00496173	0.0053506	0.0053166	0.00588158	0.00546169	0.00550212	0.00526061	0.00544058	0.407168	0.353101	0.698019	0.197218	0.764705	0.862968	0.780622	0.350324	0.592599	0.188229	0.46098	0.790562	0.963789	0.678013	0.341091	0.153698	0.815668	0.329697
cg09597756	14	74162875	1237	0.00407532	0.00342999	-0.00241751	-0.00179131	0.0010435	0.0043413	-0.000614482	-0.000679508	0.00123265	-0.00305983	-0.000141203	-0.00312548	0.00154377	0.00305048	-0.00062461	-0.00578022	-0.000663778	-0.00717385	0.00552265	0.00565767	0.00565635	0.00482777	0.00562124	0.00528378	0.00546324	0.00565334	0.00553408	0.00497898	0.0047722	0.00481964	0.00506012	0.0053572	0.00529968	0.00540657	0.00516757	0.00525465	0.460559	0.544346	0.669089	0.710605	0.852731	0.411289	0.910446	0.904328	0.823739	0.538852	0.976395	0.51667	0.7603	0.569074	0.90618	0.28502	0.897792	0.172178
cg10523105	14	74178976	1237	-0.0051251	-0.0036455	-0.0102258	0.000294785	-0.00197474	-0.00031117	0.00479209	-0.00149478	0.00798621	-0.000502837	-0.002726	0.00112602	0.004685	0.000533484	0.00313396	0.00124649	-4.3079e-05	0.00348921	0.00372826	0.00438257	0.00445704	0.00373013	0.00397414	0.00424386	0.00349446	0.00401168	0.0036674	0.00339728	0.0040482	0.00370052	0.00372073	0.00395714	0.00388745	0.00340105	0.00349935	0.0034784	0.169236	0.405512	0.0217733	0.93701	0.619261	0.94155	0.170269	0.70944	0.0294341	0.882334	0.500702	0.760908	0.207971	0.892758	0.420143	0.713991	0.990178	0.315809
cg09238801	14	74179101	1237	0.00665001	0.00185256	-0.00213614	0.000808773	0.0027496	0.00335595	-0.00361438	-0.00142352	-0.00127554	-0.00348552	-0.00292874	-0.00227927	-0.00272713	0.0033919	0.000414906	-0.00370322	-0.000843249	-0.00549256	0.00490557	0.0049394	0.00486611	0.0041679	0.00471347	0.0046955	0.00464684	0.00488377	0.00483121	0.00428833	0.00406625	0.00425124	0.00431003	0.00466949	0.00438942	0.00460048	0.00427561	0.00450483	0.175225	0.707618	0.660673	0.846138	0.559658	0.474785	0.436678	0.770685	0.791764	0.416337	0.471368	0.59186	0.526903	0.467596	0.924693	0.42084	0.843653	0.222745
cg01731783	14	74211788	1237	-0.00845039	-0.000699808	-0.00151663	0.000777887	0.0011799	-3.32709e-05	0.00864959	-0.00397804	0.000159453	-0.0080713	-0.00352369	0.00059218	0.00360057	-0.00391194	-0.000924884	0.00307079	-0.00234719	0.000930694	0.00410233	0.00447268	0.00430135	0.00364559	0.00390683	0.00430176	0.0035789	0.00421046	0.00388285	0.00365981	0.00358434	0.0039287	0.00398369	0.00406408	0.0041515	0.00394159	0.00382629	0.0039621	0.0394082	0.875668	0.724393	0.831033	0.762644	0.993829	0.0156562	0.344762	0.967243	0.0274268	0.325568	0.880187	0.366086	0.335766	0.823704	0.435937	0.539588	0.814287
cg22851561	14	74214183	1237	0.00717098	-0.00040082	0.00243823	0.00594101	0.00171004	0.00368274	0.00172831	-0.00439998	-0.00466479	-0.00777674	-0.00605138	-0.00183905	-0.00305574	0.00420256	-0.00306456	-0.0054946	0.000403271	-0.00528549	0.00638323	0.00677288	0.00678751	0.00549321	0.0063108	0.00640012	0.00600468	0.00664562	0.00636314	0.0057194	0.00553324	0.00600228	0.00578878	0.00640348	0.00618172	0.00613602	0.00589679	0.00624457	0.261264	0.952809	0.719428	0.279466	0.786414	0.565009	0.77348	0.507916	0.463499	0.173921	0.274112	0.759306	0.597588	0.511635	0.620074	0.370537	0.945477	0.397322
cg03152388	14	74238071	1237	0.00418665	0.000497976	0.000179385	0.00147356	0.00410717	0.000453996	0.0007103	-0.00215307	-0.00486036	-0.00402576	-0.00541491	-0.00178738	-0.00298827	0.0015902	-0.00130872	-0.00168563	-0.000887371	-0.00237772	0.00461357	0.00481876	0.00477442	0.00401461	0.00459122	0.00462766	0.00448173	0.00472401	0.00463754	0.0041017	0.00401588	0.00420688	0.00411623	0.00450676	0.00428136	0.00451088	0.00419792	0.00444628	0.364162	0.917692	0.970029	0.713582	0.371016	0.921849	0.874072	0.648554	0.294617	0.326353	0.177538	0.670931	0.467855	0.724203	0.759849	0.708643	0.832588	0.592812
cg09931198	14	74242616	1237	0.00639945	0.00142579	0.00358056	0.00365768	-0.00425275	-0.00257692	0.000984651	-0.00198737	-0.00114298	-0.00435267	-0.0015036	-0.000560589	-0.0019478	7.96692e-05	-0.00696632	0.000486259	-0.00288744	8.15026e-07	0.004325	0.00482676	0.0046758	0.00412654	0.00440058	0.00448999	0.00415021	0.00482487	0.00441048	0.00389295	0.00402377	0.00400172	0.00411209	0.00444927	0.00442421	0.00423506	0.00413935	0.00434959	0.138969	0.767694	0.443818	0.375413	0.333841	0.566019	0.81246	0.680412	0.79552	0.263529	0.708642	0.888591	0.63573	0.985714	0.11535	0.90859	0.485453	0.99985
cg08258506	14	74244236	1237	-0.009343	0.00279099	0.00772394	0.00132553	-0.00476235	-0.00180122	-0.00565084	-0.00373443	-0.00542241	-0.00175323	0.00591447	0.00410494	0.00201809	-0.00368997	-0.0130639	-0.00103509	-0.00399828	-0.00258429	0.00579196	0.00629583	0.00609952	0.00538387	0.00591207	0.00592357	0.00568195	0.0064267	0.00551324	0.00528528	0.00571954	0.00538353	0.00561239	0.00613411	0.00572986	0.00565408	0.00553445	0.00549266	0.106723	0.657544	0.205399	0.805524	0.420514	0.76107	0.319967	0.561186	0.325348	0.740102	0.301098	0.445762	0.719163	0.547474	0.0226098	0.854743	0.470027	0.637999
cg08182021	14	74257107	1237	0.00496497	0.00620986	0.000117105	0.00837792	-0.00064321	-0.000653195	-0.000390227	-0.00748896	-0.0042376	-0.00807505	-0.00319744	0.000980021	-0.00357553	0.000634028	-0.00542207	-0.00826254	-0.00169124	-0.00278096	0.00589345	0.00606938	0.00591693	0.00506127	0.00589331	0.00554639	0.00586346	0.00618622	0.00578384	0.00507683	0.00507584	0.0051499	0.00533273	0.00550733	0.0054933	0.00576021	0.00543378	0.00558919	0.399533	0.306239	0.98421	0.0978637	0.91309	0.90625	0.946938	0.226054	0.463765	0.111706	0.528738	0.849075	0.502548	0.908347	0.323626	0.151453	0.755614	0.618794
cg13158272	14	74257174	1237	0.00383905	0.00176052	-0.00129105	0.00296463	0.000943737	0.000535939	0.00114277	-0.00354821	-0.00216977	-0.00351534	-0.00364036	-0.00219026	-0.0011885	0.00243983	-0.00245695	-0.00567813	0.000600417	-0.00561607	0.00488416	0.00499097	0.00497292	0.00429362	0.0049827	0.00501596	0.0047454	0.0049963	0.00483679	0.00433648	0.00426185	0.00453738	0.00442621	0.00481622	0.00471283	0.00492573	0.00456491	0.00469956	0.431856	0.724282	0.79516	0.489898	0.849777	0.914911	0.809697	0.477601	0.653723	0.417571	0.393009	0.629299	0.788305	0.612445	0.602136	0.249013	0.895357	0.232079
cg06566077	14	74264232	1237	-0.00199115	-0.000833858	-0.00254017	0.00575575	-0.00586448	-0.00399991	0.00846103	-0.00412588	0.00192171	-0.00862876	-0.000389171	0.000914625	0.000545754	-0.00233047	-0.00659044	0.00122504	0.000658959	0.00188903	0.00412051	0.00433066	0.00447447	0.00350988	0.00410702	0.00414456	0.00366864	0.00409115	0.00396037	0.00347563	0.00354004	0.00383796	0.00393014	0.00404974	0.00395159	0.00373696	0.00391617	0.0038167	0.628933	0.847313	0.570237	0.101032	0.153316	0.334496	0.0210932	0.313219	0.62751	0.0130411	0.912461	0.81164	0.889558	0.564979	0.0953561	0.74305	0.866374	0.620644
cg07193722	14	74264778	1237	0.00281911	0.000594202	-0.000282575	0.00366732	0.00428456	0.0058255	-0.000420754	-0.00125798	-0.00238608	-0.00649366	-0.0059247	-0.00641077	0.00209843	0.00274635	-0.00123569	-0.0020894	0.000656777	-0.0056809	0.00401819	0.00426661	0.00408799	0.00367431	0.00404108	0.00412002	0.00389762	0.00410788	0.00410082	0.00359146	0.00351562	0.00376192	0.00374297	0.00406426	0.00394411	0.00393039	0.00387489	0.003782	0.482936	0.889239	0.944892	0.318232	0.289029	0.157377	0.914034	0.759426	0.560665	0.0705931	0.0919405	0.0883587	0.575049	0.49921	0.754052	0.595002	0.865407	0.133075
cg13966110	14	74264899	1237	-0.00121916	-0.00188039	0.0117921	0.00620646	0.00357969	-0.00296512	0.00618035	0.000721208	0.00335137	-0.00487229	-0.000116091	-0.000589466	0.00369478	0.00116757	-0.00701097	-0.00229243	-0.00116435	0.00719437	0.00487597	0.00536469	0.00548561	0.00491105	0.00505306	0.00513651	0.00466204	0.0049792	0.00460673	0.00410799	0.00430882	0.00454123	0.00459001	0.00470599	0.00512793	0.00467034	0.00480004	0.00471935	0.802561	0.725954	0.0315837	0.206311	0.478685	0.563762	0.184948	0.884834	0.466924	0.235601	0.978506	0.896722	0.420842	0.804054	0.171558	0.623533	0.808338	0.127399
cg05266989	14	74296969	1237	0.00816187	0.00270038	-0.00588523	-0.00155836	0.000822073	0.00761231	-0.00349747	-0.00301763	3.85433e-05	-0.00466777	-0.000632519	-0.00277983	-0.00227524	0.00528978	-0.00109692	-0.00338789	0.00222164	-0.00853252	0.00596032	0.00633733	0.00632171	0.00517025	0.00596044	0.00568631	0.00588031	0.00620207	0.00627492	0.0052649	0.00512349	0.00529275	0.00546947	0.00578249	0.00574697	0.00568938	0.00546886	0.005653	0.170884	0.67003	0.351876	0.763103	0.890302	0.180666	0.551993	0.626576	0.995099	0.375304	0.901747	0.599434	0.677418	0.3603	0.848628	0.551525	0.68457	0.131202
cg09827049	14	74354900	1237	0.00226912	0.000831805	0.0050816	0.0048152	0.00114038	-0.00196111	0.000459058	-0.0014965	-0.00355397	-0.00568983	-0.00174057	-0.000717386	-0.00135334	0.00223256	-0.0027418	-0.00516758	0.000544678	-0.00435834	0.0043052	0.00443286	0.00443366	0.00379597	0.00437581	0.00419336	0.00415056	0.00426641	0.00429935	0.00379374	0.00372942	0.00380409	0.00394919	0.00416923	0.00390863	0.00420921	0.00392171	0.0041745	0.598148	0.851155	0.251737	0.204618	0.794393	0.64002	0.911932	0.725766	0.408447	0.133668	0.640705	0.85042	0.731833	0.592314	0.483008	0.219566	0.889539	0.296468
cg08104894	14	74373371	1237	0.00432689	0.000675832	0.000715649	0.00341702	0.00345164	0.00119823	0.00330719	-0.00242035	-0.00289432	-0.00629379	-0.00448626	-0.000937591	0.00245995	0.00302392	-0.00183819	-0.0056098	0.00126041	-0.00570449	0.00585192	0.00615959	0.00612139	0.00529176	0.00589145	0.00588079	0.00575829	0.00610984	0.00608071	0.0054186	0.00515355	0.00535073	0.00536904	0.00589758	0.00560701	0.00579654	0.00542499	0.00566652	0.459666	0.912631	0.906932	0.518458	0.557961	0.838546	0.56574	0.692001	0.634086	0.245432	0.384017	0.860901	0.646828	0.608133	0.743035	0.333152	0.816278	0.314079
cg12567082	14	74373520	1236	0.00548863	0.000209372	0.000931521	0.00484111	0.00217574	-0.00118341	0.000603073	-0.00206594	-0.00432913	-0.00537958	-0.00415157	0.000193016	-0.00105426	0.0011459	-0.00492257	-0.00584634	0.00132609	-0.00302755	0.00476938	0.0047758	0.00510089	0.00428313	0.00478624	0.00466714	0.00464158	0.00475101	0.00480741	0.00431158	0.00425433	0.00427374	0.00414173	0.004659	0.00449571	0.00457155	0.00442171	0.00447736	0.249812	0.965032	0.855097	0.258361	0.64941	0.799833	0.896623	0.663677	0.367847	0.21214	0.329141	0.963977	0.799074	0.805717	0.27354	0.200949	0.76425	0.498919
cg15451585	14	74444008	1237	0.0018602	-0.00127582	0.0280558	0.00304208	-0.00279197	-0.00462537	0.00752599	0.00262402	-0.0314118	-0.00983568	-0.00787385	0.0135873	0.0112893	-0.00529688	-0.0151162	-0.0227361	-0.00458545	0.00562532	0.0110145	0.0116994	0.0107274	0.00966126	0.0104717	0.0102014	0.0104936	0.0116377	0.0105954	0.00930629	0.00993541	0.010328	0.010764	0.00935411	0.0105974	0.00899642	0.0100171	0.0109358	0.865886	0.913163	0.00891364	0.752858	0.789762	0.650256	0.473252	0.821609	0.00303002	0.290564	0.428067	0.188317	0.29427	0.571215	0.153752	0.0114964	0.647123	0.606976
cg08869137	14	74762379	1237	0.00378457	0.000543148	0.0030766	0.00350004	0.00233289	-0.00191632	0.000748637	-0.00189191	-0.00383301	-0.00355763	-0.0033516	-0.000260097	-0.000322925	0.000351133	-0.00217493	-0.00356253	0.00033389	-0.00257346	0.0042444	0.00446104	0.00445682	0.00379747	0.00425026	0.00420169	0.00411497	0.00437692	0.00434331	0.00396225	0.00380548	0.00395349	0.0039231	0.00417337	0.00406439	0.00416721	0.0039013	0.00412848	0.372574	0.903094	0.489997	0.356697	0.583086	0.64833	0.855637	0.665563	0.377502	0.369248	0.378464	0.947546	0.934397	0.932948	0.592568	0.39261	0.931797	0.533059
cg05878073	14	74766220	1234	-0.00646167	-0.00720019	-0.000371256	-0.0033259	-0.00275831	-0.00438448	-0.00163161	0.00331066	0.00650195	0.00324667	0.00533045	0.00646253	0.000395511	0.00268087	0.0070711	0.00589464	0.00506506	0.00818339	0.00500926	0.00552786	0.00533765	0.00466796	0.00490045	0.00493568	0.00446691	0.0051967	0.00541923	0.00442246	0.00425771	0.00427985	0.0043456	0.00498576	0.00483823	0.00479815	0.00459819	0.0044978	0.197069	0.192736	0.944549	0.476158	0.573523	0.374367	0.714913	0.52408	0.23022	0.462868	0.210587	0.131046	0.927481	0.590781	0.143876	0.219251	0.270664	0.0688474
cg14586914	14	74911801	1237	-0.00601243	0.001371	0.000898239	0.00316959	0.000290409	-0.00628533	0.00631538	0.00286834	0.00679657	-0.00563121	-0.00596717	0.00562952	0.00103478	-0.00176079	0.000244334	-0.00119718	0.000468563	0.00277556	0.00438614	0.00478578	0.00448772	0.00399038	0.00419691	0.00462338	0.00390549	0.00429304	0.00431465	0.00386599	0.00388483	0.00427309	0.00408841	0.00418008	0.0042266	0.00369915	0.00386895	0.00390148	0.170443	0.774515	0.841359	0.427016	0.944834	0.173999	0.105867	0.504046	0.115203	0.145226	0.124533	0.187693	0.800191	0.673585	0.953901	0.746214	0.903605	0.476828
cg07305371	14	74942516	1237	0.00668736	0.00293074	0.00574732	0.00516105	0.00360619	0.00111569	-0.000457546	6.38026e-05	-0.0028842	-0.00628723	-0.00283837	-0.00375204	-0.00166808	-0.00351933	-0.0059235	-0.00299823	0.000394874	-0.00317393	0.00471418	0.00499649	0.00473505	0.00403598	0.00458197	0.00460356	0.00429912	0.00500348	0.00469655	0.00401412	0.00406115	0.004121	0.00433063	0.00455336	0.00432949	0.00440235	0.00427195	0.00435057	0.156026	0.557499	0.22483	0.200982	0.431258	0.808507	0.915243	0.989826	0.539142	0.117283	0.484609	0.362576	0.700103	0.439576	0.171257	0.495839	0.926353	0.46567
cg10900663	14	74942544	1237	0.0054265	0.00205617	-0.00121068	0.00333991	0.00122071	0.00416347	0.00171946	-0.00120951	-0.00195091	-0.00469839	-0.00353054	-0.00345878	0.00124105	0.000478373	-0.000927657	-0.00405864	0.00120772	-0.00636453	0.00455795	0.00496197	0.00478222	0.0040035	0.00462831	0.00439914	0.00464572	0.00471851	0.00475033	0.0040925	0.0039574	0.00411646	0.00411456	0.00447673	0.00426047	0.00444048	0.00430392	0.00432033	0.233828	0.678592	0.800142	0.404142	0.791974	0.343931	0.711295	0.797693	0.681301	0.250949	0.37232	0.400778	0.762938	0.914902	0.827635	0.360712	0.77901	0.140708
cg10158603	14	74942591	1237	0.00674053	0.00197251	0.00266856	0.00353013	0.00464321	0.00246759	0.00289294	-0.00691909	-0.00647076	-0.00605111	-0.00819968	-0.00479586	-0.00267057	0.002113	-0.00400011	-0.00691424	0.000530617	-0.00673715	0.00662555	0.00720457	0.00727011	0.00600233	0.00691825	0.00682405	0.00649599	0.00703712	0.00689427	0.0060912	0.00585756	0.00619087	0.00602426	0.0068517	0.00660122	0.00650317	0.00622285	0.00673173	0.308985	0.78425	0.713575	0.556447	0.502122	0.71765	0.656072	0.325496	0.347951	0.320506	0.161559	0.438537	0.657548	0.757785	0.544537	0.287686	0.932047	0.316921
cg12931399	14	74966844	1237	0.00668063	0.00502726	0.00508116	0.00978464	0.00698411	-0.000182135	-0.00610222	-0.00872238	-0.0114562	-0.0140952	-0.00230451	0.00468833	-0.00704904	0.00391678	-0.00029442	-0.0206695	-0.00454435	-0.00562151	0.00651181	0.00688263	0.00668301	0.00529932	0.00657687	0.00617821	0.00589642	0.00665654	0.00641913	0.00581355	0.00579123	0.00582721	0.00602144	0.00649925	0.00617122	0.00597177	0.00631251	0.00607743	0.304927	0.465129	0.447069	0.0648346	0.288272	0.976482	0.300714	0.190078	0.0743111	0.0153275	0.690682	0.421075	0.241737	0.546741	0.961948	0.000537784	0.471589	0.354976
cg27317046	14	74968209	1237	0.00180098	-0.0018874	-0.00200066	0.00677255	0.00320745	0.00330933	0.00362041	-0.00207483	-0.00253275	-0.00810367	-0.00574773	-0.00144327	-0.00151402	0.00514547	-0.00287309	-0.00589724	0.00176115	-0.00392202	0.0050996	0.00561474	0.00542611	0.00457726	0.00542261	0.00509479	0.00490322	0.0053895	0.00530068	0.00445571	0.00454621	0.00468347	0.00450817	0.00526107	0.00503958	0.00508921	0.00491112	0.00501129	0.723967	0.736756	0.712344	0.138978	0.554189	0.515983	0.460287	0.700254	0.632782	0.0689547	0.206126	0.757958	0.736991	0.328061	0.568607	0.246549	0.719891	0.43384
cg21350566	14	75015942	1237	3.77402e-05	0.00244738	0.00147073	0.00607357	0.00325186	-0.000960158	0.00428338	-0.00523325	-0.00132123	-0.00699438	-0.00289682	-0.00128674	0.00505508	-0.00217903	-0.00550308	-0.00405569	0.00199865	-0.000544678	0.00444323	0.00482164	0.00483745	0.00397198	0.00483208	0.00467605	0.00431045	0.00469195	0.00484355	0.0042603	0.00412799	0.00421155	0.00416389	0.00461951	0.00443505	0.00436181	0.00416595	0.00439513	0.993223	0.611746	0.761104	0.126239	0.500964	0.83731	0.320359	0.264693	0.785022	0.10064	0.482835	0.759965	0.224737	0.63714	0.214675	0.352465	0.631398	0.901373
cg24164786	14	75018906	1237	0.00471468	0.0050628	0.00124451	0.00185746	0.00120913	0.00438654	0.00078802	-0.00586722	-0.00433622	-0.00640182	-0.00588023	-0.00272209	-0.00502148	0.00137576	-0.00214752	-0.00377273	0.00200435	-0.00510999	0.00510917	0.005515	0.005565	0.00465894	0.0054224	0.00517094	0.00502853	0.00546502	0.00527463	0.00477247	0.00458254	0.00478675	0.0047059	0.00526761	0.00513266	0.00513033	0.00499886	0.00508414	0.356117	0.358616	0.823044	0.690124	0.823545	0.396267	0.875474	0.283004	0.411026	0.179789	0.199428	0.56958	0.285944	0.793958	0.675652	0.462109	0.688449	0.314856
cg19424104	14	75029497	1237	0.00386063	0.00282365	0.00797849	0.00684955	0.00482825	-0.00107643	0.000204885	-0.00409205	-0.00781818	-0.00587293	-0.00478665	0.00132721	-0.00102115	-0.00136286	-0.00634412	-0.00574757	0.000905789	-0.00194608	0.00401349	0.00416557	0.00432469	0.00355078	0.0039168	0.00400759	0.00369026	0.00398404	0.00400574	0.00352365	0.00333727	0.00371202	0.00363999	0.00375577	0.00388551	0.00384191	0.00345821	0.00367387	0.336093	0.497864	0.0650563	0.0537275	0.217688	0.78824	0.955724	0.304368	0.0509688	0.0955708	0.151486	0.720685	0.779066	0.716702	0.102519	0.134648	0.79338	0.596314
cg17347104	14	75034677	1237	-0.00524583	-0.00406742	-0.00128525	0.00117677	-0.000994083	-0.00368826	0.00921632	-0.00276308	0.00260316	-0.00451618	-0.00253185	0.00506541	0.0021241	-0.00291728	-0.00173878	-0.000110241	-0.00210579	0.00164096	0.00411285	0.00453065	0.00456695	0.00359584	0.00424475	0.00450378	0.00346579	0.00433775	0.0039406	0.00352657	0.00407894	0.00404425	0.00393291	0.00394689	0.00394349	0.0037112	0.00366514	0.00386679	0.202142	0.369316	0.778385	0.743473	0.814837	0.412829	0.00783213	0.524135	0.508869	0.200329	0.534788	0.210389	0.589139	0.459826	0.659267	0.976302	0.565598	0.671294
cg07878587	14	75058126	1237	0.00312829	0.000285436	0.00166655	0.00274013	0.00234539	0.000350964	0.00210974	-0.00299577	-0.00424523	-0.00567788	-0.00419975	-0.000115525	-0.000992222	0.000329691	-0.00339811	-0.00420584	-0.000392863	-0.00429333	0.00479605	0.00499266	0.00479125	0.00399775	0.00460019	0.0045572	0.00449172	0.00489175	0.00491551	0.00426856	0.00415088	0.00427253	0.00432615	0.00462253	0.00438764	0.00444744	0.00436169	0.00455068	0.514231	0.954409	0.727967	0.49308	0.610158	0.938613	0.638573	0.540264	0.387786	0.183464	0.311647	0.978429	0.818593	0.943141	0.43865	0.344314	0.92823	0.345452
cg20520896	14	75060808	1237	0.00142335	0.00515228	-0.00107979	-0.000771765	0.00308155	0.00425817	0.00312144	-0.00693707	0.000198344	-0.00460621	-0.00250903	-0.00494127	0.0011908	0.000219433	-0.00282123	-0.00283453	0.000145714	-0.00599739	0.00552386	0.00593622	0.00571032	0.00469719	0.00564986	0.00540411	0.00521312	0.00578509	0.00558801	0.00489646	0.00491785	0.00491162	0.00505774	0.00570526	0.00520792	0.00525179	0.0049997	0.00507385	0.79666	0.385427	0.850019	0.869492	0.585464	0.430725	0.549329	0.230478	0.971685	0.346848	0.609919	0.314397	0.813867	0.96932	0.588012	0.589387	0.976749	0.237198
cg24307636	14	75061977	1237	0.00434747	0.000817369	-0.0035737	0.00651402	0.000837756	-0.00109212	0.00123642	-0.000948588	-0.0022909	-0.00517553	-0.00236658	0.0005496	0.00117367	0.00122273	0.000487676	-0.000411111	0.00211951	-0.00392517	0.00496042	0.0052537	0.00527222	0.00447532	0.00516976	0.00493086	0.00487242	0.00502726	0.00508732	0.00449563	0.0045032	0.004548	0.00487478	0.0049718	0.00474122	0.00480039	0.0048608	0.00479821	0.380796	0.876364	0.497876	0.145519	0.871267	0.824714	0.799681	0.850337	0.652482	0.249635	0.599213	0.903814	0.809738	0.805734	0.918075	0.931752	0.662807	0.413329
cg18497238	14	75083495	1237	0.00130109	0.0039155	0.00155092	0.00354543	-0.000811127	0.00407783	0.00277755	-0.0045819	-0.002444	-0.00676469	-0.00156125	-0.00413913	0.000374165	0.00106752	-0.00539287	-0.00250373	0.00112755	-0.00522728	0.0051112	0.0053928	0.00524205	0.00449398	0.00510007	0.00506153	0.00497611	0.00522621	0.00531287	0.00452294	0.00436783	0.00448746	0.00463642	0.00493795	0.00475537	0.00480715	0.00462287	0.00473249	0.799066	0.467801	0.767337	0.430154	0.873635	0.420443	0.576724	0.380642	0.645506	0.134747	0.720761	0.356331	0.93568	0.828843	0.25677	0.602482	0.807303	0.269353
cg13783071	14	75083863	1237	0.00393928	0.00227833	0.000278298	0.00211734	0.00154966	0.00145162	0.00168432	-0.00343711	-0.00171011	-0.00497489	-0.00309218	-0.00348907	0.00277529	0.00119356	-0.0025715	-0.00433387	0.00242551	-0.00615402	0.00554364	0.00566576	0.00563302	0.00471761	0.00553957	0.0053876	0.00532442	0.00556371	0.00548234	0.00489434	0.00478657	0.00491203	0.00491235	0.00533561	0.00520511	0.00533303	0.00503273	0.00524694	0.477335	0.687594	0.960597	0.653564	0.779674	0.787593	0.751746	0.536726	0.755093	0.309412	0.518272	0.477511	0.5721	0.822993	0.621282	0.41642	0.629843	0.240844
cg09762605	14	75113023	1237	-0.00452442	-0.000262093	0.00735021	0.00200657	-0.00123632	-0.00457643	0.00215685	0.00100455	-0.00115512	-0.000684048	-0.00054762	0.00415051	0.000440707	-0.00123797	-0.00382318	0.00287348	-0.00189417	0.00371847	0.00361202	0.00419737	0.0041788	0.00324605	0.00364237	0.00366395	0.00383072	0.00395447	0.00382358	0.00335613	0.0032873	0.00343465	0.0033961	0.00398354	0.00365746	0.00370751	0.00340399	0.00343529	0.210351	0.950211	0.0785898	0.536471	0.734288	0.21165	0.573408	0.799474	0.762574	0.838494	0.867695	0.226884	0.89675	0.755975	0.295879	0.438313	0.577898	0.279061
cg00752973	14	75114694	1236	0.00378313	0.0010473	0.00354457	0.00389469	0.00141067	-0.00250527	0.0013888	-0.00411281	-0.00493508	-0.00545207	-0.00524918	-0.000278701	0.000253911	0.00150827	-0.0045674	-0.00522403	0.00101545	-0.00202414	0.00478281	0.00493232	0.00499318	0.00421494	0.00480508	0.00479154	0.00465065	0.00489277	0.00484058	0.00434694	0.00418613	0.00436478	0.00427377	0.00480057	0.00451886	0.00460888	0.00433712	0.00460391	0.428953	0.831846	0.477777	0.355476	0.769079	0.601076	0.765226	0.400579	0.307955	0.209758	0.209861	0.949088	0.952624	0.75338	0.312141	0.257016	0.814884	0.660185
cg14334338	14	75115531	1237	-0.0090964	-0.00549068	-0.00527606	4.00128e-05	0.000366482	-0.00166861	0.00827419	-0.0015737	0.00396113	-0.00538908	-0.00259245	0.000369448	0.00629257	-0.00387795	-0.00264398	5.62437e-05	-4.96897e-05	0.00156154	0.00358925	0.00411822	0.0039366	0.00328985	0.0038257	0.00385783	0.00326744	0.0037935	0.00350105	0.00318381	0.00362247	0.00362573	0.00362728	0.00372076	0.00365931	0.00332976	0.0037075	0.00349965	0.0112658	0.182444	0.180162	0.990296	0.923684	0.665361	0.0113311	0.678258	0.257882	0.0905218	0.474201	0.918839	0.0827776	0.297298	0.469965	0.986523	0.989307	0.655454
cg12373236	14	75130883	1236	-0.00331244	-0.00155407	0.00252955	0.000466146	-0.0021232	-0.0029033	0.0015118	0.00102763	0.000913732	0.00201804	0.00235536	0.00093754	0.000414819	-0.00379019	-0.000492878	0.00466861	0.000304702	0.00494242	0.00407923	0.00420993	0.00398997	0.00338756	0.00394582	0.00384737	0.00400011	0.00410657	0.00403758	0.00347181	0.0034642	0.00352348	0.00356423	0.00399681	0.00365713	0.00374659	0.00362604	0.00363361	0.416778	0.712021	0.526096	0.890553	0.590517	0.450477	0.705476	0.802402	0.820963	0.561063	0.496558	0.790175	0.907348	0.342974	0.892792	0.212729	0.933031	0.173768
cg11797171	14	75138630	1237	-0.00274347	0.00929607	0.00857218	0.00176911	0.00325942	0.00424181	0.00613562	-0.00386046	-0.000574825	-0.0051135	-0.00467988	-0.00677428	-0.000347358	-0.0041429	-0.00934962	-0.00436218	0.00646359	-0.0046358	0.0052646	0.0052927	0.0055226	0.00508111	0.00549121	0.00542544	0.00473552	0.00512985	0.00496318	0.00459933	0.00487609	0.00480794	0.00497693	0.00511991	0.00473311	0.00510914	0.00509492	0.00475787	0.602286	0.079021	0.120615	0.72771	0.552799	0.43431	0.195093	0.451721	0.907797	0.266227	0.337176	0.158842	0.944358	0.418415	0.0482267	0.393217	0.204572	0.329886
cg08145381	14	75172505	1237	-0.00341928	-0.00393564	0.00307301	0.00139869	-0.000613955	-0.00449813	0.00269077	0.00325826	-0.000321331	0.000887857	0.00237804	0.00234171	0.000668782	-0.00380265	-0.00179116	0.00313128	-0.00126764	0.0048316	0.00387016	0.00404774	0.00404536	0.00341372	0.00392917	0.00388002	0.00386669	0.00403161	0.00393099	0.00348611	0.00332418	0.00351223	0.00360158	0.00397589	0.00373978	0.00383313	0.00341133	0.00361714	0.376968	0.330898	0.447471	0.682007	0.875832	0.246332	0.486501	0.418989	0.934851	0.798967	0.474377	0.504943	0.852687	0.338856	0.631976	0.413986	0.710192	0.18163
cg00567115	14	75180418	1237	0.00315483	0.000121178	0.00193579	0.00268021	0.00225679	-0.00321319	-0.00172659	-0.000406701	-0.00454399	-0.00640973	-0.00491885	-0.00106763	0.00297602	0.00250314	-0.00236757	-0.00483782	-0.000215332	-0.00459876	0.00427447	0.00449632	0.00458608	0.00388875	0.00426443	0.00404618	0.0039525	0.00436434	0.00426978	0.00363262	0.00353115	0.00384786	0.00396207	0.00412365	0.00397336	0.00400076	0.0037356	0.00393098	0.460476	0.978499	0.672952	0.490684	0.596658	0.42712	0.662231	0.925755	0.287229	0.077649	0.163623	0.781428	0.452576	0.543838	0.551269	0.226577	0.954033	0.24205
cg17317859	14	75231455	1237	0.0022142	0.00102813	0.00601995	0.00492713	-0.000348101	0.000129626	-0.002288	0.00237967	-0.00416558	-0.00277128	-0.0022949	0.00105459	-0.00084908	-0.000421992	-0.00536089	-0.0049702	0.0037857	-0.00157689	0.00370643	0.00404772	0.00377044	0.00343531	0.00370631	0.00396798	0.00362839	0.00410285	0.00370168	0.00349859	0.00332877	0.00366693	0.00372443	0.00386103	0.00376254	0.00376334	0.0035022	0.00391156	0.550245	0.799495	0.110351	0.151498	0.925172	0.973939	0.528313	0.561913	0.260453	0.428295	0.490563	0.773657	0.819665	0.912968	0.154213	0.186605	0.27972	0.686849
cg17929479	14	75232907	1237	0.003088	0.00120452	-0.000221138	0.00592335	0.00266363	0.00398224	0.00375262	-0.00193841	-0.00317716	-0.00823714	-0.00451454	-0.00545139	-0.00133696	0.00300277	-0.00214344	-0.00907653	0.00139888	-0.00538386	0.00656422	0.00684915	0.0067414	0.00556005	0.0066778	0.00627568	0.00635522	0.00666355	0.0064835	0.00570585	0.00564194	0.00584636	0.00601915	0.0064803	0.00612218	0.00625514	0.00597739	0.00612902	0.638048	0.8604	0.973832	0.286721	0.689982	0.525721	0.55487	0.771129	0.624107	0.148843	0.423609	0.351109	0.824222	0.6431	0.726256	0.146765	0.814963	0.379716
cg18304458	14	75266004	1237	0.00390137	0.00200789	-0.00176075	0.00148468	0.00204679	0.00139612	-0.000176242	-0.00350113	-0.00171507	-0.00467155	-0.0033096	-0.00114217	-0.00349541	0.00198507	0.000794887	-0.00211311	-0.000959408	-0.00452314	0.00487019	0.00491879	0.00480366	0.00413136	0.00465389	0.00463293	0.00470996	0.0049431	0.00471538	0.00436331	0.00418277	0.00433451	0.00441267	0.00470573	0.00457136	0.00459395	0.00435108	0.00470429	0.42309	0.683121	0.71396	0.719319	0.66008	0.76315	0.970151	0.478767	0.716069	0.28433	0.4288	0.79216	0.428284	0.67314	0.861957	0.645532	0.825483	0.336305
cg13166098	14	75313044	1237	-0.00526447	-0.00326458	-0.000919998	0.00359323	-0.00156401	-0.00405259	0.00878741	-0.00318752	-0.00201852	-0.00800564	-0.00603313	0.00467121	-0.00156873	7.01411e-06	0.00146333	-0.002036	-0.00281605	0.000602885	0.00415453	0.00445813	0.00438951	0.00358259	0.00402119	0.00429124	0.00372701	0.00422543	0.00399217	0.00352625	0.00394683	0.00387928	0.00394826	0.00404262	0.00412109	0.00387294	0.00377931	0.00383673	0.205097	0.464001	0.833988	0.315875	0.697319	0.344972	0.0183853	0.45063	0.613124	0.0231894	0.126363	0.228534	0.69113	0.998616	0.722527	0.599097	0.456199	0.875138
cg22123486	14	75334630	1237	0.00522014	-0.00525492	-0.00591631	0.00206843	-0.00102475	0.000109374	-0.0013936	0.00256844	0.00373386	-0.00428103	-0.00312686	0.003991	-0.000401411	0.00530844	0.00083879	0.0013326	-0.00147025	0.000976019	0.0040253	0.00427357	0.00415145	0.00333209	0.00399848	0.00420408	0.00365358	0.00406069	0.00396815	0.00321824	0.0037514	0.00372937	0.00393328	0.00392015	0.00370668	0.00364988	0.00372405	0.00363549	0.194689	0.218834	0.154123	0.534757	0.797731	0.979244	0.702881	0.527052	0.346726	0.18344	0.404552	0.284549	0.918713	0.175691	0.820975	0.71503	0.692991	0.788338
cg05490881	14	75355123	1237	0.0040743	0.000556219	-0.0015162	0.00138077	-0.000725483	0.00373672	0.00171637	-0.0034487	-0.00283394	-0.00473943	-0.00289313	-0.0057639	-0.000910205	0.00601013	-0.00336193	-0.00590325	0.00259836	-0.00641734	0.00618693	0.00654597	0.00624132	0.00539236	0.00615794	0.00602446	0.00604746	0.00630949	0.00601723	0.00549177	0.00516567	0.00558411	0.0056633	0.00607113	0.00590693	0.00594805	0.00565171	0.00599979	0.510196	0.932284	0.80806	0.797904	0.906216	0.535087	0.77655	0.584661	0.637662	0.388134	0.575433	0.30198	0.872314	0.322198	0.569254	0.320969	0.645698	0.284802
cg02978058	14	75377391	1235	0.00256411	0.00259348	0.00122122	0.00134932	0.00146338	0.000754344	0.00127535	-0.0031223	-0.0028449	-0.00554692	-0.00184833	-0.00229443	0.00227147	0.00193111	-0.00191894	-0.00588991	0.000953275	-0.00549574	0.00482219	0.00505879	0.00497212	0.00421771	0.00522126	0.00490028	0.00478057	0.00484465	0.00491758	0.00423457	0.00428263	0.00441448	0.00435915	0.00469545	0.00488045	0.00462592	0.00459176	0.00463699	0.594912	0.608183	0.805981	0.749031	0.779268	0.877658	0.78964	0.519262	0.562915	0.190225	0.666042	0.603238	0.60231	0.680872	0.69418	0.202933	0.835537	0.23594
cg19945214	14	75384698	1237	-0.000100788	0.000350996	0.000439675	0.00234551	-0.00225912	-0.00333722	0.00540918	-0.00351517	0.000834613	-0.00382675	1.44812e-05	0.0024214	0.000719505	0.0001175	-0.00553507	0.00274364	0.00258522	0.0036432	0.00407887	0.0042384	0.00423618	0.00356616	0.00428397	0.0039369	0.00399763	0.00389351	0.0039005	0.00356155	0.00369022	0.00355439	0.00371708	0.00381088	0.00392944	0.00397125	0.00359466	0.00378495	0.980286	0.934	0.917336	0.510723	0.597955	0.396618	0.176024	0.366618	0.830566	0.282615	0.996869	0.495719	0.846515	0.975403	0.158949	0.489644	0.472028	0.335774
cg19866419	14	75415675	1237	0.0040631	0.00341131	0.00170639	0.00273026	0.00218655	-0.00055089	0.000116041	-0.00266234	-0.000852392	-0.00454657	-0.0013662	0.00207822	0.00116851	-0.00166576	-0.00375104	-0.00559625	-0.00104612	-0.00585283	0.00451713	0.00464032	0.00448572	0.00393038	0.00452227	0.00446704	0.00422881	0.00457762	0.0043989	0.00382516	0.00383667	0.00406618	0.00412368	0.00424509	0.00415033	0.00418543	0.00402767	0.00430862	0.368394	0.462251	0.703646	0.487272	0.628735	0.901851	0.978108	0.560837	0.846353	0.234599	0.721772	0.609282	0.776897	0.694765	0.366105	0.181197	0.795069	0.174337
cg08899583	14	75415725	1235	-0.00270303	-0.00150047	0.00207823	-0.00166777	0.000102583	-0.00329441	0.00324393	0.000394331	0.00049422	0.00277233	0.000254561	0.00187466	-0.000704039	-0.00584842	-0.0013883	0.00417194	-0.000772835	0.00674306	0.00425433	0.00445638	0.00410334	0.00361131	0.00415296	0.0039211	0.00416774	0.00433578	0.00440564	0.00371621	0.00356995	0.00350603	0.00365225	0.00425973	0.0039404	0.00390118	0.00374529	0.00379955	0.525193	0.736341	0.612524	0.644212	0.980293	0.40081	0.436367	0.927534	0.910682	0.455662	0.943154	0.59286	0.84714	0.169767	0.724594	0.284888	0.836519	0.0759474
cg12278733	14	75426620	1237	0.00281887	0.00169476	0.0016747	0.00150812	0.00273839	-0.00170205	0.00150344	-0.0044601	-0.00361013	-0.00473988	-0.00387095	0.000766086	0.000991155	0.000488014	-0.00260199	-0.00588815	0.000401348	-0.00420572	0.00504735	0.00510906	0.00507785	0.00429266	0.00489357	0.00488021	0.00473068	0.00502471	0.00488503	0.00449523	0.0043196	0.0044551	0.0045636	0.00490405	0.00477466	0.0048509	0.00457693	0.00483454	0.576513	0.740104	0.741548	0.725344	0.575759	0.727265	0.750632	0.374738	0.459895	0.291688	0.37018	0.863471	0.828063	0.920731	0.585782	0.224814	0.930124	0.384338
cg14171369	14	75447688	1237	0.00109036	0.00184246	0.00133262	0.00175723	-0.00102492	-0.000937693	0.00344303	-0.0026798	-0.00519417	-0.00431488	-6.79209e-05	0.000618168	-9.97229e-06	0.00246508	-0.00386553	-0.00342917	-0.000344235	-0.00329886	0.00452696	0.00464348	0.00457596	0.00408709	0.00453352	0.00429044	0.00443684	0.00462693	0.00447431	0.00396802	0.00389232	0.00411962	0.00400979	0.00439274	0.00430556	0.00436003	0.00416047	0.00428975	0.809664	0.691527	0.770882	0.667234	0.821142	0.826997	0.437744	0.562471	0.245687	0.276854	0.986078	0.880722	0.998016	0.57468	0.369292	0.431573	0.934059	0.441888
cg17020977	14	75455262	1237	0.00145451	0.00286724	0.00316857	0.00299775	0.00113715	-0.00274527	0.00159129	-0.00348378	-0.00500154	-0.00322882	-0.00298456	-0.00118468	0.00165032	-0.00101326	-0.00263019	-0.00516782	0.00101774	-0.00359873	0.00406756	0.00423394	0.00405547	0.0034915	0.00393633	0.0038955	0.00383845	0.0041158	0.00409675	0.00354119	0.00345853	0.00352728	0.0035197	0.00395041	0.00370661	0.00386603	0.0036458	0.00372785	0.720653	0.498277	0.434621	0.390569	0.772668	0.480979	0.678459	0.397307	0.22214	0.36188	0.388162	0.736976	0.639155	0.797569	0.477956	0.181313	0.780126	0.334363
cg03891464	14	75475901	1237	-0.00873959	-0.00114013	-0.00126986	0.00230687	0.00244754	-0.00644604	0.0087016	-0.00206951	0.00105283	-0.00741854	-0.00553927	0.00672886	0.0026941	0.000593239	0.00156527	0.000530784	-0.00224746	0.00438227	0.00381276	0.00432232	0.0043052	0.00325713	0.0036441	0.00396838	0.00340273	0.00375592	0.00368725	0.00334549	0.00352586	0.00360303	0.00376782	0.00368899	0.00376275	0.00344706	0.00355527	0.00360361	0.0218944	0.791952	0.768024	0.478789	0.50181	0.104301	0.0105507	0.581633	0.775235	0.0265907	0.116173	0.0618242	0.474591	0.87224	0.677417	0.877624	0.52729	0.223955
cg08987086	14	75485836	1236	0.00292638	8.50301e-05	0.00358021	0.00447508	0.00223999	-4.27618e-05	0.0030801	-0.00372482	-0.00509946	-0.00447741	-0.00497223	-0.00100115	0.00115356	0.000162416	-0.00424097	-0.00510731	0.00121233	-0.00254377	0.00443949	0.00468277	0.0047143	0.00403209	0.00464294	0.00452171	0.00436539	0.00454914	0.00468402	0.00407403	0.00401181	0.00410905	0.00400316	0.00445121	0.00424098	0.00435677	0.00418523	0.00432639	0.509786	0.985513	0.447591	0.267057	0.629485	0.992455	0.480454	0.412902	0.276289	0.271762	0.215198	0.807505	0.773223	0.970893	0.317312	0.241089	0.772069	0.556556
cg26846648	14	75516318	1237	0.00245506	0.00215544	-0.000809593	0.000781138	0.000961503	-0.0014315	-0.000386786	-0.0038887	-0.0031029	-0.00182981	-0.00205119	0.00280673	-0.0014981	0.00214431	-0.000934044	-0.00348004	0.00042882	0.000419382	0.0038271	0.00413517	0.00389129	0.00319482	0.00372311	0.00382755	0.00358701	0.00398518	0.00364209	0.00345318	0.00327259	0.00344175	0.00361977	0.00394766	0.0036027	0.00363748	0.00345277	0.00378321	0.521202	0.602195	0.835188	0.806843	0.796212	0.708406	0.914131	0.329168	0.394239	0.596187	0.530803	0.414789	0.678972	0.587003	0.795433	0.338709	0.90116	0.911732
cg27057204	14	75519162	1237	0.00361154	0.00217705	0.00205404	0.00165605	0.00323445	-0.000124128	0.000720718	-0.00356411	-0.00272824	-0.00284416	-0.00430184	-0.00354735	0.000888089	-0.000522533	-0.00233744	-0.00353373	-0.000828727	-0.00512727	0.00470314	0.00500517	0.00481144	0.00414714	0.00476319	0.00473928	0.00447913	0.00483048	0.00474876	0.00420473	0.00420524	0.00427656	0.00416858	0.00466207	0.0043803	0.00463642	0.00429438	0.0044751	0.442547	0.663591	0.669447	0.689656	0.497106	0.979105	0.872168	0.460613	0.565619	0.498773	0.306322	0.406829	0.831293	0.910759	0.5936	0.445959	0.846975	0.251906
cg23918706	14	75537231	1237	0.00449563	-0.000971593	-0.00127685	0.00409395	-0.00146951	-0.0036479	0.00132894	-0.00176096	-0.00252717	-0.00450135	-0.00415901	-0.00187922	-0.00118434	0.00195304	-0.0016273	-0.00233505	0.00201517	-0.000247852	0.00401301	0.0041039	0.00408307	0.00361613	0.00392247	0.00382193	0.00381276	0.00384851	0.00389406	0.00360233	0.00343268	0.00353834	0.00372654	0.00384639	0.00376864	0.00383637	0.00360329	0.00379984	0.262601	0.812852	0.754495	0.257577	0.707928	0.339848	0.727426	0.647263	0.516351	0.211458	0.225668	0.595348	0.750628	0.611622	0.665886	0.542748	0.575985	0.947993
cg10004716	14	75601619	1237	0.00148215	0.00828563	0.00727031	-0.000810387	-0.000246813	-0.00128766	0.00353733	-0.00818506	-0.00541901	-0.00275121	2.60834e-05	-0.000106923	-0.000886362	-0.0120229	-0.00956509	0.00724292	-0.00405165	-0.00658414	0.00458488	0.00450019	0.00488179	0.00388114	0.00480212	0.00469913	0.00423701	0.00443484	0.00426138	0.003919	0.00402892	0.00426919	0.00433375	0.00432231	0.00438585	0.00398647	0.00395664	0.00408493	0.746492	0.0655962	0.136416	0.834603	0.959009	0.784068	0.403793	0.0649461	0.203495	0.482668	0.994835	0.980019	0.837943	0.0054095	0.0291912	0.0692358	0.30583	0.107003
cg03921332	14	75611887	1237	0.00459631	0.00198537	-0.00175691	0.00254448	0.00296174	0.00655066	0.000324175	-0.00304463	-0.0020681	-0.0074131	-0.00180544	-0.00557033	-1.45859e-05	0.00386324	0.00053078	-0.00741015	0.00119904	-0.00849142	0.00617025	0.00651356	0.00624621	0.00525271	0.0060113	0.00581727	0.00601379	0.00649515	0.00643099	0.00546349	0.00530311	0.00530636	0.0054991	0.00602594	0.00566843	0.00580843	0.00540321	0.00584143	0.456323	0.760514	0.778499	0.628093	0.622228	0.260135	0.957011	0.639245	0.747768	0.174831	0.733518	0.293835	0.997884	0.521457	0.925397	0.202041	0.824382	0.146042
cg23031748	14	75614844	1237	0.00544796	-0.00197035	-0.00399835	-0.00173305	0.00282566	0.00236004	-0.00142639	-0.00169965	-0.000284653	-0.00370148	-0.000649333	-0.00314944	0.00078673	0.00419095	-0.000305796	-0.00394171	0.00113981	-0.00768442	0.00562652	0.00582832	0.00558575	0.00476574	0.00558474	0.00535702	0.00544008	0.00576228	0.00571068	0.00492356	0.00488842	0.00490115	0.0049556	0.00558943	0.00528055	0.00527504	0.00509356	0.00531296	0.332912	0.735315	0.474108	0.716121	0.612885	0.659537	0.793167	0.768023	0.960245	0.452177	0.894327	0.520488	0.873861	0.453375	0.95382	0.45492	0.822932	0.148078
cg10676104	14	75635487	1237	0.00695795	-0.00244703	0.00353552	0.00425856	0.000916379	-0.00355743	0.00476644	-0.00180435	-0.00260314	-0.00829177	-0.00474314	-0.000497051	-0.00324772	-0.00117553	-0.00483009	-0.00427655	0.00233782	-0.000387909	0.00468394	0.00517333	0.0047881	0.00400251	0.00509086	0.00498034	0.00461441	0.00485371	0.00469461	0.00450023	0.00451931	0.004626	0.00434074	0.00488945	0.00463499	0.0045974	0.00463614	0.00455817	0.137414	0.636207	0.460273	0.287341	0.857149	0.475045	0.301629	0.710081	0.57924	0.0653988	0.293936	0.914434	0.454343	0.810004	0.297368	0.352262	0.614079	0.93218
cg22889620	14	75639473	1237	0.0043496	-0.00112612	0.00139989	0.00481748	0.00260319	0.00121574	0.00219788	-0.00244245	-0.00626649	-0.00763196	-0.00265481	-0.00168394	0.000412091	0.00179884	-0.00554701	-0.00670273	0.00285275	-0.00192723	0.00564177	0.00581589	0.00573084	0.0048487	0.00577923	0.0054735	0.00559372	0.00583509	0.00571188	0.00501135	0.00503252	0.00503115	0.0051652	0.00542653	0.00521684	0.0053156	0.00539091	0.00544348	0.440728	0.846467	0.807019	0.320437	0.652395	0.824226	0.69438	0.675524	0.272599	0.127775	0.597826	0.737849	0.93641	0.740274	0.287651	0.207326	0.596682	0.723306
cg14251134	14	75667478	1237	0.00353588	0.00280446	0.0013029	0.0075583	0.00326351	0.00231447	0.0025583	-0.00357203	-0.00276697	-0.00804658	-0.0020863	-0.00232422	-0.00208974	0.00383169	-0.00472046	-0.00929304	-0.000931531	-0.00479505	0.00625015	0.00654075	0.00649444	0.00540114	0.00613575	0.00598346	0.006136	0.0064608	0.0064447	0.00547898	0.00532802	0.00557799	0.00571543	0.00615446	0.00589273	0.00601658	0.00569947	0.00588258	0.57158	0.668092	0.840998	0.161696	0.594806	0.698896	0.676727	0.580348	0.667676	0.141934	0.695375	0.676914	0.714641	0.533556	0.423094	0.12245	0.870171	0.415
cg05333187	14	75668035	1237	0.00969289	0.00320963	0.0038965	0.00483053	0.000134524	-0.00176563	-0.000676319	-0.00400953	-0.00407595	-0.00221263	-0.000875993	-0.00113553	-0.00612227	0.000396499	-0.00223666	-0.00402681	0.00184407	-0.00367458	0.00492016	0.00518003	0.0049855	0.00444536	0.0050478	0.00467145	0.00478698	0.00535816	0.0050279	0.00461388	0.00434472	0.00441056	0.00442199	0.00487912	0.00478329	0.00490101	0.00446757	0.00486691	0.0488345	0.535511	0.43447	0.277194	0.978739	0.705459	0.887646	0.454277	0.417557	0.631541	0.840212	0.796827	0.166204	0.935232	0.640072	0.411288	0.679777	0.45024
cg00417929	14	75696843	1237	0.00277038	0.000126352	0.00109833	0.00382107	0.00331757	-0.000774723	0.00166099	-0.00321213	-0.00375071	-0.00590965	-0.00454916	-0.000192192	-0.00195189	0.000921852	-0.0018043	-0.00391134	0.000611854	-0.00377682	0.0042054	0.00446619	0.00427452	0.00366802	0.00416694	0.00418357	0.00408037	0.00429084	0.00417248	0.00382779	0.00361186	0.00389186	0.00387845	0.00410521	0.00392821	0.00404149	0.00392647	0.00410177	0.510044	0.97743	0.797219	0.29754	0.425937	0.853086	0.683957	0.454099	0.368698	0.122617	0.207847	0.960614	0.614777	0.822324	0.646005	0.333146	0.876169	0.357167
cg05804702	14	75696910	1237	0.00280174	-0.00293449	-0.000256483	0.00503685	-5.01863e-05	0.00570246	0.00350499	-0.00364734	-0.00453696	-0.00482447	-0.0041481	-0.00643156	0.00417213	0.00272625	-0.00361968	-0.00590445	-0.00136554	-0.0150161	0.00443835	0.00484877	0.00450439	0.00449107	0.00458763	0.00468001	0.00408616	0.0046378	0.00424947	0.0043199	0.00395361	0.00409379	0.00427357	0.00451798	0.00419759	0.00427816	0.00399703	0.00420835	0.527872	0.545044	0.954592	0.262064	0.991272	0.223045	0.391019	0.431612	0.285677	0.264079	0.294089	0.116171	0.328934	0.546229	0.388509	0.167544	0.732622	0.000359484
cg04196395	14	75701369	1237	-3.47394e-05	0.00113534	-0.000243689	0.00464621	0.00128458	0.00380096	0.00292907	-0.00294222	0.000338994	-0.00905735	-0.00259685	-0.00377075	0.00307813	0.00337517	-0.00443776	-0.00429284	0.00151554	-0.00745683	0.00526565	0.00532505	0.00557556	0.00454104	0.00522722	0.00510033	0.00505163	0.00538791	0.00545205	0.00458742	0.0045232	0.00469026	0.00495688	0.00506406	0.0050429	0.00502251	0.00479469	0.00503531	0.994736	0.831165	0.965138	0.306232	0.805878	0.456128	0.562031	0.585012	0.950422	0.0483376	0.565889	0.421424	0.534612	0.505094	0.378858	0.392705	0.751936	0.138631
cg07368728	14	75704448	1237	0.00632795	0.000569252	0.00199941	0.00245683	0.0020626	0.000953746	0.000940811	-0.002815	-0.00393908	-0.00434838	-0.00299167	-0.00230704	-0.000966335	0.00239107	-0.000370047	-0.00328645	0.000806715	-0.0051601	0.00517724	0.00548933	0.00542213	0.00459778	0.00524964	0.00510168	0.00499718	0.00533132	0.00525288	0.00478546	0.00448074	0.00467147	0.00461211	0.00503224	0.00481052	0.00497481	0.0047585	0.00486013	0.221608	0.917406	0.712315	0.593098	0.694391	0.851702	0.850666	0.597491	0.453321	0.363527	0.504342	0.621407	0.834042	0.63468	0.938684	0.508857	0.865379	0.288362
cg00900790	14	75704839	1237	-0.0106669	-0.00491628	-0.00437191	0.0025039	-0.00702065	-0.00207177	0.0102688	-0.00175735	0.00388531	-0.0075815	-0.000718307	0.00433486	0.006892	-0.000666903	-0.00200585	-0.00241187	0.00165194	0.000179315	0.00403157	0.00438446	0.00417074	0.00362309	0.00395821	0.00416935	0.00375031	0.00424085	0.00376068	0.00359944	0.00395939	0.00379708	0.00374975	0.00392949	0.00390414	0.00381953	0.003887	0.00378129	0.00814864	0.262162	0.294531	0.489505	0.0761135	0.619255	0.00617929	0.678591	0.301538	0.0351781	0.856039	0.253609	0.0660637	0.865232	0.607408	0.527741	0.670844	0.962177
cg04410217	14	75705622	1237	0.00406113	-0.00534523	0.00280584	0.00241484	0.00722354	-0.00310594	0.00217885	0.0034691	-0.00546893	-0.00427084	-0.000836525	0.00379857	-0.00224212	0.00236612	0.000271661	0.000262511	-0.00374942	0.000402304	0.00438434	0.00439225	0.00439128	0.00381566	0.00424156	0.00436823	0.00416657	0.00413851	0.00428876	0.00377743	0.00373198	0.00406232	0.00395291	0.00410979	0.00414178	0.00418772	0.00411224	0.00387977	0.354301	0.223616	0.522851	0.526815	0.0885607	0.477065	0.601018	0.401892	0.202246	0.258215	0.822641	0.34975	0.570573	0.5648	0.947704	0.950016	0.361889	0.917413
cg27279920	14	75709258	1237	0.00533605	0.00320133	0.00504629	0.00701249	0.00272257	0.00225076	0.00194708	-0.00649868	-0.00342801	-0.00883618	-0.00557581	-0.00395991	-0.00275932	0.00383097	-0.00608876	-0.00745898	-0.00409857	-0.00616721	0.00572787	0.00611055	0.00605556	0.00485616	0.00573268	0.00567868	0.00572482	0.00605104	0.00567083	0.0051949	0.0050827	0.00520678	0.0052315	0.00584332	0.00550269	0.00554497	0.00530585	0.00540239	0.351547	0.600347	0.404658	0.148727	0.634843	0.691845	0.733772	0.282833	0.545513	0.0889555	0.272633	0.446939	0.597885	0.512071	0.268508	0.178567	0.439841	0.253632
cg24563194	14	75709399	1236	0.00471915	0.00209214	0.00483784	0.00524862	0.00167997	-0.00173694	0.000521035	-0.00233128	-0.00548981	-0.00803134	-0.00311889	0.000463919	0.000317178	-0.00116891	-0.00577884	-0.00386346	-0.000295562	-0.00427786	0.00425747	0.00447116	0.00449865	0.00387455	0.00432108	0.00443487	0.00416991	0.00448885	0.00439242	0.00406578	0.0038434	0.00407842	0.00392644	0.00419903	0.00418822	0.00427115	0.0041016	0.00425504	0.267672	0.639843	0.282197	0.175532	0.697435	0.695313	0.900562	0.603518	0.211359	0.0482286	0.417082	0.909436	0.935617	0.780723	0.167653	0.365705	0.942554	0.314722
cg00101424	14	75718970	1236	0.00409347	-0.000238703	0.00143569	0.0041045	0.0025888	-0.00118085	0.00205485	-0.00188847	-0.0024869	-0.00527265	-0.00336314	-0.00108445	0.00122294	0.00102889	-0.00290644	-0.00373086	0.00230115	-0.00212461	0.00460194	0.0047097	0.0047934	0.00400201	0.00448562	0.0045583	0.00443249	0.00468069	0.00467988	0.00399798	0.003881	0.00413165	0.00390234	0.00447669	0.0042273	0.00440303	0.00404227	0.00432405	0.37373	0.959578	0.764548	0.305076	0.563849	0.795593	0.642943	0.686611	0.595139	0.187227	0.38618	0.792956	0.753988	0.818222	0.491743	0.396805	0.569171	0.623181
cg05919650	14	75719068	1237	-0.00924444	-0.000187366	-0.000110432	-0.00104087	-0.00140223	-0.00387571	0.00990969	-0.00475455	-4.20415e-05	-0.00512194	-0.00196326	0.00414823	0.00650495	-0.00469887	0.000520814	0.00165214	-0.00201846	0.00418048	0.00378684	0.00425876	0.00398492	0.00359927	0.00376533	0.00384648	0.00340506	0.00387823	0.00369701	0.0034815	0.00394194	0.0035766	0.0037124	0.00369664	0.00353516	0.00341896	0.00375262	0.00351888	0.0146384	0.964908	0.977891	0.772436	0.709592	0.313647	0.00361105	0.220214	0.990927	0.141241	0.618453	0.246121	0.0797358	0.203686	0.882876	0.628934	0.59066	0.234828
cg03709678	14	75721193	1235	-0.0014916	-0.000385892	0.00437003	0.000620231	-0.000760305	-0.0035103	0.0013428	0.00163969	5.54741e-05	0.00287815	0.000967977	0.00111531	-0.00190199	-0.00495071	-0.00286536	0.0039298	4.69753e-05	0.00486493	0.00407784	0.00423958	0.00419307	0.00351332	0.0041014	0.00387918	0.0041136	0.00424334	0.00421923	0.00367634	0.003553	0.00354396	0.00373715	0.00415787	0.00397775	0.00395079	0.00373948	0.00388037	0.714527	0.927476	0.297318	0.859872	0.852933	0.365514	0.7441	0.699189	0.98951	0.433695	0.785284	0.752984	0.610793	0.233777	0.471311	0.319889	0.989977	0.209941
cg23404711	14	75747047	1237	0.00523363	0.000466463	0.00206156	0.00331943	0.00328374	-0.00133064	0.000364428	-0.00235872	-0.00387867	-0.00610314	-0.00412086	-1.33061e-05	-0.0013932	0.000674529	-0.00193671	-0.00411649	-0.000443803	-0.00293014	0.00446843	0.00460124	0.00467844	0.00394193	0.00449268	0.00441243	0.00428526	0.00462127	0.00450276	0.0040239	0.00393943	0.00408593	0.0041171	0.00441764	0.00430998	0.00435877	0.00422019	0.00439917	0.2415	0.919251	0.659466	0.399742	0.464835	0.762983	0.932228	0.609767	0.389018	0.129337	0.295536	0.997402	0.735068	0.878643	0.653176	0.344957	0.916247	0.505368
cg14151424	14	75751179	1237	-0.0061818	0.00181949	-0.00169847	-0.00387272	-0.00226622	-0.00554284	0.00433728	-0.0029601	0.00163479	-0.00193763	-0.00204629	0.00870215	0.000823255	-0.0023179	0.00287081	0.0059355	-0.00133338	-0.000169342	0.00402745	0.00397262	0.00397637	0.00334354	0.00393009	0.00393268	0.00392375	0.00366753	0.0037234	0.00342788	0.00341365	0.00355979	0.0038325	0.0040966	0.00387733	0.00371479	0.00397842	0.00366063	0.124805	0.646947	0.669277	0.246755	0.564187	0.158708	0.26899	0.419603	0.66062	0.571901	0.548877	0.0145025	0.829917	0.571523	0.459052	0.110087	0.737509	0.963103
cg16786178	14	75764329	1235	0.00410473	0.00339538	-0.00551202	0.000162868	0.000870904	0.00519111	-0.00287826	-0.00193326	0.00182985	-0.00391529	-0.00110071	-0.00363136	0.00119384	0.00286872	0.00141511	-0.00523987	0.000304815	-0.00768886	0.00533059	0.00547713	0.00535025	0.00455754	0.00532338	0.00510754	0.00502977	0.00524283	0.00543898	0.00453352	0.00454099	0.00461361	0.00459367	0.0052773	0.00483949	0.00504169	0.00485864	0.00498174	0.441281	0.535311	0.3029	0.971493	0.870046	0.309457	0.567157	0.71232	0.736546	0.387791	0.808474	0.431225	0.79495	0.586719	0.769974	0.298662	0.949976	0.122731
cg09822871	14	75768653	1237	0.00476417	0.00304987	-0.00460282	0.00262842	0.00186439	0.00352118	-0.00332939	0.000727787	0.00237593	-0.00672024	-0.000999165	-0.00146454	0.000254793	0.00382114	-0.00139299	-0.00373535	-0.00040326	-0.00099888	0.00467678	0.00496842	0.0046804	0.0040274	0.00472435	0.00435462	0.00453431	0.00471878	0.00474452	0.00391763	0.00429346	0.00410716	0.00433422	0.0045812	0.00431733	0.00447406	0.00442172	0.00427475	0.308353	0.539314	0.325399	0.513993	0.693113	0.418741	0.462786	0.877427	0.616531	0.0862746	0.815981	0.721405	0.953122	0.40423	0.74696	0.40378	0.927334	0.815241
cg06863289	14	75777131	1237	0.00245186	0.000402959	0.000777876	0.00258714	-0.00481337	-0.00839375	0.00792824	-0.00494566	-0.00542949	-0.00949726	-0.000903328	0.00425727	-0.000183603	0.00409481	-0.00157586	-0.000831161	0.00260133	0.00131432	0.00579758	0.00591435	0.00590147	0.00486682	0.00570144	0.00544074	0.00580724	0.00592996	0.00567933	0.00516765	0.00508056	0.00518153	0.00508053	0.00577776	0.00552379	0.00552871	0.00520392	0.00532311	0.67236	0.94568	0.895134	0.595012	0.398536	0.122889	0.17218	0.404274	0.339068	0.0660875	0.858879	0.411291	0.971172	0.478499	0.775424	0.8805	0.61716	0.80498
cg06479820	14	75783437	1237	0.00231909	0.00294898	0.00117198	-0.00088119	-0.00137246	-0.00369033	0.000872129	-0.00462668	-0.00357524	-0.00480006	-0.000426982	0.00226706	0.0031474	-0.00472046	0.000132885	-0.00951938	0.00455657	-0.00424715	0.0049584	0.00500164	0.00490533	0.00423126	0.00467535	0.00473024	0.00441139	0.00494607	0.00460988	0.00420499	0.00426238	0.00444279	0.00440938	0.00498212	0.00506218	0.00481153	0.00441451	0.00454051	0.639992	0.555457	0.811168	0.835028	0.769101	0.435299	0.84328	0.349569	0.438009	0.253656	0.920206	0.609856	0.475352	0.343394	0.979058	0.0478778	0.301988	0.349587
cg16487097	14	75800941	1237	0.00749089	-0.00190115	-0.00816935	0.000656709	0.00680008	0.00384569	-0.00304881	-0.000186819	-0.000117716	-0.00518055	-0.00117347	-0.00141415	-0.00121849	0.00359514	0.00384511	-0.00309523	0.000301883	-0.00409441	0.00453103	0.00447331	0.00460966	0.00377471	0.00396769	0.00410828	0.00420056	0.00426336	0.00425743	0.00367916	0.00363481	0.00394862	0.00416678	0.00413177	0.00414798	0.00369298	0.00377322	0.00402015	0.0982817	0.670837	0.0763579	0.861884	0.0865535	0.349231	0.467955	0.965048	0.977942	0.159107	0.746815	0.720239	0.769958	0.384234	0.353935	0.401953	0.936232	0.308453
cg01537883	14	75802315	1237	0.00701029	0.000334854	-0.0103862	-0.00880793	-0.00355411	0.0144821	-0.0110623	-0.00678953	0.00912181	0.00542744	0.00400211	-0.0106101	-0.00139433	0.00037217	0.00640073	0.00918392	-0.00706045	-0.00905132	0.00609474	0.00617739	0.00618203	0.00544914	0.00584436	0.00593109	0.0057379	0.00641089	0.00548935	0.00513229	0.00558138	0.00510059	0.00560972	0.00556766	0.00597663	0.00522111	0.00522082	0.00578505	0.250053	0.956771	0.0929461	0.10601	0.543104	0.0146169	0.0538641	0.289571	0.0965673	0.290279	0.473345	0.0375109	0.803705	0.946705	0.284188	0.0785777	0.176259	0.117675
cg09630103	14	75868204	1237	0.00182856	-0.000702599	3.2674e-05	0.00179853	0.00168279	-0.00103634	0.00205187	0.000240327	-0.00146878	-0.00427871	-0.0018633	0.00450666	-0.00143623	0.00323101	-0.000854756	-0.00229222	-4.66131e-05	-0.00572502	0.00506976	0.00521406	0.00460783	0.00417502	0.00470057	0.00469014	0.00444721	0.00491453	0.0046805	0.00405115	0.0040862	0.00410496	0.00413085	0.00482912	0.00431546	0.00455186	0.0042957	0.0043221	0.718338	0.892809	0.994342	0.666626	0.720345	0.825123	0.644522	0.960998	0.753666	0.29089	0.648391	0.272267	0.728078	0.503451	0.842991	0.614557	0.991342	0.185306
cg20168855	14	75871814	1237	0.00182977	0.0121566	0.00888476	0.00206773	-0.00575289	-0.0117654	0.00456658	-0.00466422	-0.00345621	-0.00103056	0.00393001	0.00438581	-0.00410173	-0.0120625	-0.00277567	-0.00574456	0.0135739	0.00106729	0.00563171	0.00619368	0.00589541	0.00481977	0.00565999	0.00554208	0.00494462	0.00549657	0.00515136	0.00473947	0.00506952	0.00480097	0.00550793	0.00591257	0.00558919	0.00514739	0.00493821	0.0050635	0.745253	0.049676	0.131794	0.667916	0.309433	0.0337609	0.355723	0.396122	0.502264	0.827863	0.438208	0.360966	0.456456	0.0413359	0.619461	0.264416	0.00598229	0.833058
cg00716257	14	75897417	1237	0.00676933	0.000194753	0.00315986	0.00621111	0.00532592	0.00129428	0.000587891	-0.00352593	-0.00568154	-0.00805325	-0.00396088	-0.00149674	-0.00264945	0.00305317	-0.00250436	-0.00873888	0.0018565	-0.00547555	0.00645041	0.00655943	0.00670108	0.00552311	0.00632279	0.00607878	0.00642341	0.00652805	0.00647845	0.00569989	0.00542145	0.00555759	0.00574703	0.00616471	0.00614646	0.0061292	0.00587243	0.00602576	0.293975	0.976314	0.637252	0.260772	0.399599	0.831392	0.927077	0.589114	0.380492	0.157692	0.465027	0.787688	0.64479	0.620413	0.683679	0.153932	0.751898	0.363514
cg08227290	14	75908005	1237	-0.0018937	-0.00137802	-0.001999	-0.00212039	0.00265103	0.00140383	0.00959487	-0.0059102	-0.00270422	-0.00383255	0.00274605	0.00205631	-0.00229206	-0.00394221	-0.00199927	0.00137395	0.000401211	-0.00479279	0.0045466	0.00487016	0.00438113	0.00410867	0.00435171	0.00476127	0.0046359	0.00431646	0.00407343	0.00381946	0.00379866	0.00441686	0.00432593	0.00435776	0.00444308	0.00428533	0.00438373	0.00459739	0.677038	0.777214	0.648193	0.605801	0.542397	0.768114	0.0384814	0.170929	0.506774	0.315655	0.469741	0.641531	0.596221	0.365655	0.652729	0.748501	0.927077	0.297179
cg24580732	14	75917515	1237	-0.00287908	0.000287119	0.000861808	0.00220406	-0.00125233	-0.00602079	0.0076928	-0.00453076	-0.00533869	-0.00637468	0.0030206	0.00296243	0.000324024	0.00201435	-0.00184989	-0.00469609	-0.000656922	-0.00441723	0.00492654	0.0048158	0.00524427	0.00403518	0.00460852	0.00478453	0.00421035	0.00460738	0.00475525	0.0040964	0.00402868	0.00428544	0.00457718	0.00471303	0.00474492	0.00401802	0.00408905	0.00458876	0.55895	0.952458	0.869469	0.584921	0.785821	0.208252	0.0676821	0.325426	0.261568	0.119669	0.453392	0.489391	0.943564	0.669088	0.696635	0.242501	0.872366	0.335739
cg20898283	14	75920198	1237	0.0024053	0.00751478	0.00045338	0.00221669	-0.00252817	-0.0036135	0.00103804	-0.00570404	-0.00190141	-0.00721487	-0.00162234	0.00466045	-0.00113124	0.00329378	-0.000230616	-0.00196926	0.00205878	-0.00590006	0.00655812	0.00694242	0.00690441	0.00593675	0.00668312	0.00649193	0.00646645	0.00686233	0.0065084	0.00616544	0.0058798	0.00608338	0.00610546	0.00667628	0.0065942	0.0063384	0.006217	0.00642678	0.713792	0.279055	0.947644	0.708863	0.705214	0.577792	0.872466	0.405855	0.770174	0.241916	0.782611	0.44362	0.853007	0.621762	0.972102	0.756038	0.740529	0.358597
cg23392269	14	75963787	1237	0.00455556	0.00247342	-0.00363107	0.00189652	0.00224009	0.00274436	-0.00256733	-0.00253054	0.0015426	-0.00177456	0.00188395	-0.0028404	-0.00034565	0.00186826	-3.68242e-06	-0.00328699	0.00166034	-0.00445633	0.00452203	0.00459742	0.00445575	0.00397828	0.00431412	0.00458293	0.00433416	0.00441411	0.00423807	0.00402059	0.0039257	0.00412358	0.00412726	0.00436901	0.00435106	0.00436279	0.00402407	0.00440209	0.313736	0.590576	0.41512	0.633563	0.603589	0.549292	0.553617	0.566453	0.715868	0.658948	0.631297	0.490936	0.933257	0.668931	0.999325	0.451201	0.679899	0.311385
cg01624173	14	75981868	1237	0.00501372	-0.000804616	-0.00534816	-0.00211595	-0.00456953	-0.000485007	0.000156207	-0.0023938	-4.62678e-05	-0.00206329	0.000905378	0.000852685	0.00100721	0.00694837	1.30689e-05	-0.0025672	0.00437192	-0.000446798	0.00559115	0.00614067	0.00583734	0.0052388	0.0058646	0.00561008	0.0054111	0.00579797	0.00572935	0.00487574	0.00501379	0.00515362	0.00524035	0.00547254	0.00534707	0.00531489	0.00540888	0.00526671	0.369866	0.895751	0.359563	0.686286	0.435879	0.931106	0.97697	0.679703	0.993557	0.672168	0.856699	0.868587	0.847584	0.204199	0.99805	0.629082	0.418926	0.932393
cg09415825	14	75981930	1237	0.002933	0.00132656	-0.003274	0.00127581	0.00227254	0.00398819	-0.0021131	-0.00189508	-0.00279635	-0.00222184	-0.0045656	-0.00482479	-0.000665186	0.00203834	0.00102401	-0.00571569	0.00288145	-0.00539638	0.00455126	0.00477037	0.00462672	0.00388973	0.00443355	0.00435731	0.00432513	0.00468271	0.00454733	0.00400554	0.00384267	0.00404495	0.00418452	0.00450647	0.00416531	0.00435175	0.00409239	0.00433864	0.519292	0.780948	0.479176	0.742916	0.608246	0.360041	0.625151	0.6857	0.538592	0.579105	0.234782	0.23295	0.873698	0.651043	0.805803	0.18904	0.481371	0.213576
cg14266927	14	75987682	1237	0.00284807	0.000207479	0.00427402	0.0026029	0.00407755	-0.00256285	0.00260878	-0.00290559	-0.0019431	-0.00371115	-0.000723163	-0.000770003	0.000593373	-0.00331121	-0.00478919	-0.000214837	0.00165289	-0.000889609	0.00415642	0.00427103	0.00403075	0.0036494	0.00409767	0.00401282	0.00402637	0.00417599	0.00400655	0.00363203	0.00370838	0.00369705	0.00354785	0.00398372	0.00365032	0.00399015	0.0037097	0.00383555	0.493204	0.961255	0.288984	0.475697	0.319693	0.52304	0.517035	0.486563	0.627689	0.306884	0.845387	0.835014	0.867175	0.405869	0.189524	0.957061	0.655916	0.816586
cg20049362	14	75987772	1237	0.00166571	0.00267146	0.0022436	0.00381436	0.000476615	-0.00044052	0.00336323	-0.00542072	-0.00613895	-0.00530479	-0.00384375	0.000478752	-0.000164132	-0.00164834	-0.00203874	-0.00479205	0.00161144	-0.00380575	0.00455317	0.00495874	0.00479481	0.00403285	0.00460254	0.00451112	0.00443998	0.0047249	0.00453551	0.00416269	0.00400446	0.00417462	0.00429262	0.00458749	0.00428886	0.0044652	0.00422705	0.00443452	0.714489	0.590068	0.63984	0.344239	0.917523	0.922209	0.448758	0.251271	0.175886	0.202534	0.337122	0.908697	0.9695	0.719362	0.634532	0.283182	0.703039	0.390776
cg17747924	14	75988651	1237	0.00516038	0.00195105	-0.00239475	-0.00177975	0.00185697	0.00245573	-0.00279089	-0.00510674	-0.00196033	-0.00144348	-0.000309634	-0.00587516	-0.000929655	0.00461631	-0.00601921	-0.00145996	-0.0018508	-0.00206833	0.00540541	0.00568812	0.00557171	0.004836	0.00532324	0.00509688	0.00507063	0.00544569	0.00551754	0.00472919	0.00472051	0.00488185	0.00491247	0.00539811	0.00529885	0.00542427	0.004806	0.00521568	0.339745	0.731595	0.667338	0.712858	0.727208	0.62994	0.582043	0.348368	0.722372	0.760193	0.947702	0.228794	0.849902	0.392456	0.255979	0.787812	0.700161	0.691691
cg15645309	14	75988747	1237	-0.00713154	-0.00282951	-0.00941086	0.000340328	-0.00361314	-0.00246161	0.00726368	-0.00239246	0.00533071	-0.00496377	0.000892523	0.00866048	0.00337899	0.00104204	0.0051543	-0.00366836	-0.00118465	0.00581231	0.0046306	0.00534965	0.00506972	0.00407495	0.00468905	0.0049811	0.00427195	0.00506573	0.0043785	0.0040048	0.00447871	0.00442837	0.00455215	0.00451411	0.00444636	0.00429999	0.00432093	0.00427737	0.123539	0.596865	0.0634122	0.93344	0.440974	0.621172	0.0890705	0.636725	0.223423	0.215177	0.842043	0.0505028	0.457916	0.817439	0.246367	0.393598	0.783958	0.174193
cg09871260	14	75998062	1237	0.00274187	0.0109206	-0.00576302	-0.000669863	-0.00517115	-0.00493971	0.00257637	-0.0136875	0.00201567	-0.00455715	0.00467481	0.00447848	0.00392825	-0.00265898	0.00557161	0.00096861	0.00471795	0.00223874	0.00576324	0.00597172	0.00563159	0.00474552	0.00549702	0.00537097	0.00541446	0.00600526	0.00555671	0.00494248	0.00481234	0.00499886	0.00524219	0.00539344	0.00521282	0.00529511	0.00529033	0.00501974	0.634251	0.0674415	0.306148	0.887746	0.346849	0.357726	0.634194	0.0226524	0.716795	0.35651	0.331339	0.370306	0.453645	0.622011	0.285147	0.854857	0.372497	0.655606
cg00737556	14	76013302	1237	0.00146535	0.00186108	-0.00612504	-0.00142869	0.00205976	0.000774271	2.06489e-05	-0.00268504	0.00196109	-0.00532483	-0.00325151	-0.00253423	0.000259434	0.00052263	0.000605724	-0.00449195	-0.00248521	-0.00331338	0.00384199	0.00395838	0.00407254	0.00333217	0.00403372	0.00389436	0.00367533	0.00366609	0.00358263	0.0031515	0.00338588	0.00347866	0.00345144	0.003663	0.00345142	0.00355136	0.00345471	0.0035389	0.702903	0.638239	0.132585	0.6681	0.609606	0.842405	0.995517	0.463925	0.584112	0.0911008	0.336897	0.466303	0.940082	0.886544	0.860687	0.205924	0.471914	0.349132
cg03663733	14	76019192	1237	0.00851517	0.000233168	-0.0015349	0.00466482	0.00226254	0.00210022	-0.00256566	0.000153406	-0.00379651	-0.00752679	-0.00244683	-0.00309235	8.06527e-05	0.00387422	-0.000117264	-0.00643365	0.000328951	-0.00425398	0.00574444	0.00597961	0.00572619	0.00505593	0.00570583	0.00552289	0.00536489	0.00579672	0.00571343	0.00506496	0.00512528	0.00504051	0.00510878	0.00573371	0.00529012	0.00564411	0.0053047	0.00542246	0.138251	0.968895	0.788662	0.356193	0.691713	0.703741	0.632485	0.978887	0.506378	0.137265	0.633074	0.539547	0.987404	0.499236	0.982315	0.254333	0.950554	0.432741
cg02608928	14	76032914	1237	0.00409276	0.00327542	0.00229173	0.00504652	0.0024775	0.00195122	0.00196198	-0.0035654	-0.00174818	-0.00851095	-0.00274087	-0.0010782	-0.000570039	0.00189196	-0.00278433	-0.00438572	0.000171844	-0.00540445	0.0059773	0.00633915	0.00610355	0.00535167	0.00616492	0.0058841	0.00578007	0.00612935	0.00614011	0.00538089	0.00515673	0.00552601	0.00534938	0.00595986	0.00570231	0.00584975	0.00556022	0.00573435	0.493523	0.605368	0.707307	0.345691	0.687779	0.740185	0.734279	0.560773	0.775862	0.113719	0.595064	0.845304	0.915137	0.750901	0.625351	0.453419	0.975345	0.345952
cg04001333	14	76045348	1237	0.000845886	0.00263803	-0.00256462	0.00276983	0.0026073	0.000804996	0.0020288	-0.0064272	-0.00500575	-0.00769709	-0.0050676	0.00037734	0.00191277	-0.000966871	7.71703e-05	-0.00533336	0.00103307	-0.000440761	0.00566205	0.00585088	0.00585799	0.00475011	0.00578881	0.00542929	0.005423	0.00582215	0.00546258	0.00498223	0.00498678	0.00511856	0.00543559	0.00559225	0.00522291	0.0054433	0.00520884	0.00553917	0.881241	0.652077	0.661533	0.559821	0.652419	0.88213	0.708322	0.269627	0.359473	0.122369	0.309531	0.941233	0.724915	0.862734	0.988211	0.327183	0.842786	0.936578
cg08465240	14	76098128	1237	0.00197905	-0.00635801	-0.00283922	0.00483063	0.00777229	-0.00852232	0.00572182	-0.00328887	-0.00878031	-0.00452035	-0.019256	-0.00831369	-0.00099601	0.00704316	0.00192162	0.00410488	-0.00240152	0.00416075	0.00772213	0.00793518	0.00774627	0.00651249	0.00719545	0.00731594	0.00670882	0.00841476	0.00692542	0.00648094	0.0066376	0.00698021	0.00707557	0.0069505	0.00731041	0.00671927	0.00620221	0.00719022	0.797733	0.422991	0.713972	0.45824	0.280067	0.24406	0.393726	0.695911	0.204856	0.4855	0.0037191	0.233639	0.888054	0.310902	0.792658	0.541258	0.698605	0.562813
cg03449297	14	76101532	1237	0.00222828	0.00131509	0.00202341	0.00321691	0.0025001	-0.00217632	0.00122708	-0.00319795	-0.00467248	-0.00512681	-0.00409464	-0.00072845	-0.00132107	-0.000167809	-0.00162174	-0.00393555	0.00143606	-0.00286706	0.00411695	0.00435769	0.00434905	0.00361663	0.00408407	0.0041409	0.00393948	0.00420808	0.00402599	0.00378979	0.00350181	0.00374821	0.00394354	0.00416386	0.00389947	0.00401848	0.00382007	0.00400666	0.588339	0.762816	0.64175	0.373747	0.540433	0.599189	0.755434	0.447282	0.245814	0.176121	0.242286	0.845905	0.737627	0.967853	0.677493	0.3274	0.706974	0.474254
cg16361319	14	76110467	1226	-0.00639388	0.00551524	-0.00504934	-0.00164553	-0.00517369	-0.00971786	0.00119104	-0.00692764	0.000215179	0.000176154	-5.2546e-05	0.00820222	0.00431649	-0.00169874	0.00352531	-0.00280232	0.000863135	-0.00320901	0.00434391	0.00476272	0.00448547	0.00370849	0.00393924	0.00450501	0.00374684	0.00434284	0.00403662	0.00357313	0.00356965	0.00404373	0.0041944	0.00461046	0.00386901	0.00363978	0.00382691	0.00410305	0.141043	0.246863	0.260288	0.657245	0.189058	0.0309961	0.750577	0.11067	0.957487	0.960681	0.988255	0.0425215	0.303429	0.712535	0.362208	0.44135	0.821556	0.434154
cg16336436	14	76178685	1237	0.00485042	0.00190328	0.00613045	0.00355823	0.00267012	-0.00438016	0.000881531	-0.00380684	-0.00520274	-0.0058803	-0.00325495	0.00127654	-0.00120988	0.00198204	-0.00383536	-0.00336012	-0.00108904	-0.00426305	0.00530726	0.00558618	0.005336	0.00465675	0.0052941	0.00521004	0.00501959	0.00536771	0.00523727	0.00487588	0.0046641	0.00481984	0.00471211	0.00535112	0.00501124	0.00523904	0.00492604	0.00516073	0.360758	0.733321	0.250603	0.444806	0.614009	0.400507	0.860594	0.478193	0.320511	0.227819	0.485256	0.791125	0.797365	0.711087	0.444062	0.521287	0.825031	0.408772
cg00533483	14	76186084	1237	-0.00625006	-0.00572311	-0.000481505	-0.00286841	0.000281518	-0.00255925	0.00571003	0.00250824	0.00476861	0.00347915	5.48514e-05	-0.00148667	-0.00144007	-0.00546426	-0.000446779	0.00963337	-0.00352799	0.00665971	0.0058186	0.00600408	0.00579957	0.00510515	0.0056348	0.005489	0.00540238	0.00578452	0.00572962	0.00508977	0.00491387	0.00512501	0.00540611	0.00589926	0.00556381	0.00550618	0.00507872	0.00546684	0.282754	0.340487	0.933832	0.574208	0.960154	0.641036	0.290536	0.66457	0.405254	0.494255	0.991094	0.771754	0.789947	0.35431	0.935998	0.0801951	0.487267	0.223148
cg26901467	14	76190277	1237	-0.00799094	-0.00445296	-0.00779779	0.000936913	-0.00145246	-0.00109705	0.00811319	-0.00104289	0.00299475	-0.00495334	-0.00214268	0.000913519	0.00282389	-0.000387387	0.00246646	5.49444e-05	-0.00424191	0.00306157	0.00358892	0.00405728	0.00391768	0.00319096	0.00357742	0.00404796	0.00311722	0.00385061	0.00350405	0.00302253	0.00349858	0.00346665	0.00326306	0.00378351	0.0036465	0.00335307	0.00339127	0.00356739	0.0259768	0.272413	0.0465457	0.769052	0.684738	0.786381	0.00924918	0.786516	0.392742	0.101253	0.540245	0.792152	0.386814	0.918449	0.498792	0.986926	0.210996	0.390776
cg23920251	14	76219282	1236	0.00226316	0.000252166	-0.00370409	0.000604085	-0.00348788	-0.00105264	0.00306756	-0.00121564	0.0012219	-0.00747615	-0.00124236	0.00126067	-0.00106821	0.00506842	-0.000925231	-0.0014115	0.00384237	-0.00125953	0.00442718	0.00482494	0.00459955	0.00411375	0.00457444	0.00439789	0.00446587	0.0045754	0.00485491	0.00410093	0.0039804	0.00394641	0.00399826	0.0045578	0.00435345	0.00427679	0.00405354	0.00420399	0.609212	0.958319	0.420637	0.883254	0.445779	0.810833	0.492152	0.790477	0.801287	0.0682977	0.75495	0.749387	0.789338	0.266124	0.831695	0.741372	0.343178	0.76448
cg14850604	14	76278056	1236	-0.0102842	-0.00156548	-0.00382374	0.0015905	0.000947408	0.00129287	0.00896165	-0.00343305	0.0034567	-0.00139393	-0.00345576	0.00370831	0.00637528	-0.000841562	0.00341076	0.000218688	-0.0035856	-0.000311257	0.00368243	0.0046083	0.0044241	0.00336537	0.00366133	0.00409044	0.00355497	0.00409892	0.00361471	0.00343169	0.00391138	0.00373875	0.00360951	0.00407808	0.003949	0.00370138	0.00375203	0.00368194	0.00522572	0.734075	0.387425	0.636493	0.79582	0.751949	0.0117062	0.402285	0.338928	0.6846	0.376958	0.321266	0.0773545	0.836508	0.387752	0.952886	0.339252	0.93263
cg01553675	14	76299110	1237	0.00266554	-0.000768568	0.00152532	0.000645699	0.00205784	0.000616968	0.00234864	-0.00522545	-0.00505349	-0.00547911	-0.00283431	-0.000659787	0.00307093	0.00519067	-0.00190331	-0.00326899	-0.00165578	-0.0036105	0.0058564	0.00605102	0.00577949	0.00480444	0.00601327	0.00550584	0.00554829	0.00587885	0.00594049	0.00504194	0.00513437	0.00507032	0.00519455	0.0057247	0.00550083	0.00572278	0.00551367	0.00536685	0.649001	0.898929	0.791841	0.893089	0.732188	0.910778	0.67207	0.37408	0.394943	0.277166	0.58093	0.896466	0.554399	0.364558	0.729339	0.567847	0.763944	0.501113
cg08594019	14	76303959	1237	0.00336772	0.00341799	-0.0021798	0.00126852	0.000796901	-0.000506087	0.000675084	-0.00308451	-0.00500576	-0.00426322	-0.00244233	-0.00112166	-0.00163255	0.00241795	0.00074885	-0.00505508	-0.00162146	-0.00482896	0.00516788	0.00542194	0.00527062	0.00445739	0.00506011	0.0049256	0.00503686	0.00534532	0.00530241	0.0046294	0.0044505	0.00452056	0.00475003	0.00506055	0.00484624	0.00499875	0.00465058	0.00490492	0.514618	0.528433	0.679185	0.77596	0.874861	0.918164	0.89338	0.563906	0.345142	0.357102	0.583159	0.804039	0.731078	0.63279	0.877198	0.311888	0.727346	0.324863
cg25588348	14	76334455	1237	0.00250501	0.00161381	0.0013201	0.00204985	-0.00154331	-0.00119455	0.00240125	-0.00268034	-0.00400644	-0.00631154	0.000956621	0.000735034	-0.00105519	0.00163953	0.000961117	-0.000700556	0.000317565	-0.00295586	0.00453494	0.00471354	0.00461429	0.00409034	0.00437286	0.00455345	0.00443503	0.0044461	0.00440019	0.00401535	0.00381755	0.00405708	0.00404668	0.00431679	0.00420787	0.00440078	0.00389645	0.00434463	0.580689	0.732067	0.774809	0.616269	0.724142	0.79306	0.588212	0.546607	0.36255	0.115985	0.802135	0.856232	0.794282	0.704092	0.819328	0.87352	0.935043	0.496285
cg10533931	14	76345499	1233	-0.0046195	-0.00363625	0.00341695	-0.000196818	-0.000457258	-0.0072055	0.00428985	0.000740871	0.00132274	-0.00232874	-0.00153083	0.00635325	-0.000725905	-0.00598586	-0.00113254	0.00469429	-0.0019186	0.0049751	0.00364009	0.00417058	0.00370582	0.00336997	0.00383284	0.00388527	0.00349415	0.00387466	0.0036161	0.00345676	0.00326212	0.00358188	0.00329486	0.00377939	0.00354598	0.00338937	0.0032822	0.00352908	0.204419	0.383273	0.356503	0.953427	0.905038	0.0636578	0.21955	0.848362	0.71452	0.500516	0.638874	0.0761094	0.825626	0.113235	0.749434	0.166052	0.558852	0.158615
cg11083848	14	76371681	1237	-0.00325955	0.00280421	-0.00881658	-0.000659063	-0.00455632	0.00438613	0.00230416	-0.0035357	0.00266488	-0.00100257	-0.00211506	-0.00281436	0.00348782	0.00470155	0.00333203	-0.00279568	0.00330305	-0.00291211	0.00381462	0.00439298	0.00421087	0.00353059	0.00411002	0.00374929	0.00331524	0.00397764	0.00383464	0.0033484	0.00353525	0.00327504	0.00383475	0.00404969	0.00384274	0.00365381	0.00373637	0.00376138	0.392834	0.523252	0.0362808	0.851918	0.267608	0.242059	0.487043	0.37406	0.487088	0.764623	0.549656	0.390155	0.36307	0.245657	0.385889	0.444187	0.376683	0.438804
cg21101883	14	76378414	1237	0.0037482	0.00620165	-0.00187143	-0.0030397	-0.00135692	0.00440075	0.000396018	-0.00606578	0.00220072	0.00442603	-0.000135707	-0.0043608	-0.00437396	-0.0129317	0.00145679	-0.00051672	0.00409202	0.00324902	0.00635524	0.00676009	0.00648659	0.00575278	0.00653668	0.00628055	0.00609425	0.00699987	0.00643436	0.00604988	0.0059821	0.00602804	0.00605939	0.00672914	0.0061104	0.00624912	0.00593114	0.00586992	0.555338	0.358937	0.772959	0.59723	0.835553	0.483493	0.948188	0.386185	0.732331	0.464418	0.981901	0.469422	0.470388	0.0546374	0.811561	0.9341	0.490244	0.579919
cg07689167	14	76395305	1236	-0.00509145	0.00593761	0.000923635	0.00162852	-0.00342368	-0.0110865	0.00606609	-0.00796756	0.00241097	-0.00456652	0.000625747	0.00965699	0.00204792	0.00182773	-0.00345917	0.00033059	-0.00207335	0.00353205	0.00402828	0.00421774	0.00430959	0.00334638	0.00399086	0.00431515	0.00368292	0.00391361	0.00401586	0.00335487	0.00384212	0.00393724	0.0036365	0.00387501	0.0038251	0.00363684	0.00365813	0.00382158	0.206257	0.159199	0.830297	0.626505	0.390958	0.0101934	0.0995401	0.0417645	0.548264	0.173463	0.870625	0.0141776	0.573329	0.637162	0.365818	0.927572	0.570866	0.355362
cg06958766	14	76446087	1237	-0.00269638	0.00279892	-0.000629092	-0.000323783	-0.00314913	0.00174989	0.00478776	-0.00176507	-0.000285205	-0.00657245	-0.00123143	-0.00233347	0.00381805	0.00309154	-0.00485701	-0.00229851	0.00257396	-0.00356086	0.00496967	0.00533027	0.00536874	0.00435053	0.00522065	0.0052074	0.00497841	0.00502007	0.00502816	0.00443061	0.00461588	0.00457816	0.00459539	0.00507002	0.0048691	0.00494809	0.00475538	0.00482284	0.587427	0.599514	0.90672	0.940673	0.546372	0.736842	0.336198	0.725137	0.954767	0.137963	0.789637	0.610264	0.406062	0.542015	0.318513	0.642271	0.588319	0.460312
cg08615333	14	76447413	1235	-0.00140352	-0.00427564	0.00862491	0.000573063	-0.00348501	-0.00658626	0.00191654	0.00247903	0.000502585	0.00414039	0.00324623	0.00252564	-0.00406161	-0.000214711	-0.0063908	0.00355635	0.00187628	0.0063459	0.00437472	0.00413896	0.0043678	0.00370262	0.00425116	0.0042015	0.00416148	0.00399562	0.00415201	0.00366913	0.00365821	0.00369447	0.00391639	0.00401759	0.00409594	0.00388578	0.00381365	0.00400158	0.748343	0.301593	0.0483072	0.877001	0.412342	0.116975	0.645127	0.53497	0.903654	0.259135	0.374874	0.494211	0.299699	0.957379	0.118694	0.360075	0.622726	0.112773
cg17928876	14	76447431	1233	-0.00257543	-0.00124138	0.00511992	0.000668468	-0.00131073	-0.00572619	0.00134692	0.00117948	-0.00180214	0.0019847	0.000543463	0.00260428	-0.00145989	-0.00266085	-0.00255615	0.00345496	0.000191773	0.00570811	0.00381499	0.00403577	0.00402331	0.00333361	0.00403953	0.00376482	0.00396641	0.0039213	0.00379214	0.00345452	0.00332471	0.00343706	0.00361175	0.00385623	0.00375243	0.00376943	0.00371671	0.00370585	0.499623	0.758391	0.203172	0.841071	0.745578	0.128266	0.734171	0.763577	0.634623	0.565614	0.870155	0.448627	0.686062	0.490186	0.495745	0.359367	0.958849	0.123488
cg20442390	14	76447458	1237	-0.00200971	-0.00227308	0.00797206	0.00181964	-0.00215402	-0.00617666	0.00247991	0.00340881	-0.00269766	0.0033661	0.00523876	0.00468942	0.00734917	-0.00795007	-0.00580481	0.00566369	0.00531495	0.00649522	0.00450856	0.00435931	0.00433042	0.00374801	0.00415186	0.00426425	0.00425497	0.00422156	0.00412039	0.00361076	0.0036235	0.00389854	0.00405105	0.00394355	0.00400174	0.00376356	0.00392011	0.00392547	0.655774	0.602066	0.0656299	0.627326	0.603894	0.147484	0.56001	0.419392	0.512655	0.351211	0.148241	0.229028	0.0696565	0.0438032	0.146899	0.132356	0.175158	0.0979983
cg07025785	14	76734368	1235	-0.00607542	-0.00491898	-0.00261635	-0.00111911	0.000848021	-0.000901514	0.00509442	0.00240916	0.00301162	-0.00585935	-0.00262629	0.0058915	0.00421746	-0.000817696	-0.000542675	0.000743339	-0.00278283	0.00107878	0.00378789	0.00434035	0.00413875	0.00334559	0.00365294	0.00381962	0.00337679	0.0040131	0.00367181	0.00322887	0.00367696	0.0033325	0.00341991	0.00371918	0.00373432	0.00373931	0.00383209	0.00350305	0.108735	0.257082	0.527284	0.737999	0.816423	0.813416	0.131386	0.54829	0.412102	0.0695738	0.475068	0.0770795	0.217498	0.825981	0.884457	0.842427	0.467722	0.758118
cg13981132	14	76734493	1237	0.00672829	-0.00122775	0.00163341	0.000397915	0.00198108	-0.000726927	-0.00129668	4.17292e-05	-0.00345237	-0.00396158	-0.00269815	-0.000104805	-0.00185808	0.00310161	-0.000968291	-0.000578839	0.000195553	-0.000294165	0.00409065	0.0042121	0.0042463	0.00364878	0.00407076	0.00390033	0.00385782	0.00418187	0.00409123	0.00362211	0.00352437	0.00353122	0.00368818	0.00410007	0.00384114	0.00391223	0.0037361	0.00380466	0.100012	0.770683	0.700484	0.913159	0.626499	0.85215	0.736782	0.992038	0.398755	0.274078	0.443931	0.976323	0.614407	0.449363	0.800976	0.882377	0.958257	0.938371
cg26180080	14	76734550	1237	0.00658475	0.00443706	0.000375344	-0.00130909	0.00228232	0.00323939	-0.00147675	-0.00169645	-0.00216062	-0.00336158	-0.00253704	-0.00138609	-0.00160075	0.00316257	-0.000865315	-0.00323854	0.00218821	-0.00427992	0.00550841	0.00572102	0.00559942	0.00486405	0.00545846	0.00520894	0.005313	0.00569855	0.00545069	0.00487107	0.0048052	0.00484647	0.00504922	0.00537909	0.00512421	0.0052549	0.00504631	0.00527306	0.231931	0.438002	0.946556	0.787824	0.675855	0.534014	0.781051	0.765934	0.691814	0.490125	0.597515	0.774878	0.751222	0.556575	0.865901	0.537703	0.664561	0.416989
cg18313317	14	76734605	1237	0.00582296	-0.000857066	-0.000804894	-0.00262829	0.00697421	0.00332761	0.00228738	0.000192895	-8.48977e-06	-0.00435652	-0.00600864	-0.00194008	-0.0069701	0.00324105	0.00519041	-0.000840494	-0.00136092	-0.000202996	0.00529798	0.00532762	0.00536265	0.00467542	0.0053863	0.00514468	0.00483957	0.00531392	0.00523126	0.0044599	0.00478263	0.00486561	0.00495127	0.00509981	0.00482558	0.00492262	0.0047626	0.0053046	0.271729	0.872194	0.880692	0.574013	0.195387	0.517757	0.636469	0.971043	0.998705	0.328658	0.208991	0.69009	0.159208	0.525086	0.282105	0.864427	0.775068	0.969474
cg19843226	14	76836781	1237	0.00197128	0.00420541	-0.00147845	-8.9194e-05	0.00129212	-0.00159731	-0.000379772	-0.00412252	-0.00405564	-0.00319227	-0.00157336	0.000280108	-3.78477e-05	0.00162615	-0.00111042	-0.00226314	-0.000525494	-0.00357722	0.00457503	0.00469903	0.00459158	0.00389278	0.00437657	0.00431489	0.00432547	0.00461467	0.00453953	0.00407812	0.00384993	0.00399724	0.00401369	0.00441773	0.00419347	0.00433645	0.00398866	0.00431635	0.666557	0.370813	0.747459	0.98172	0.767814	0.711244	0.930036	0.37167	0.37164	0.433757	0.68278	0.944134	0.992476	0.712801	0.791166	0.601748	0.895184	0.407241
cg12951526	14	77004745	1237	0.00234404	0.000823856	0.00292288	0.00443008	-6.05966e-05	-0.00215037	0.00151427	-0.00179729	-0.00358636	-0.00495113	-0.00332785	0.000104302	0.000574671	0.00187839	-0.00345209	-0.00486529	0.00107048	-0.00339844	0.00429026	0.00453987	0.00467042	0.00394271	0.00446473	0.00440381	0.00423786	0.00447835	0.00435613	0.00391073	0.00383626	0.00401824	0.00396434	0.00430762	0.00417406	0.00431826	0.00412455	0.00412075	0.584816	0.855998	0.531429	0.261178	0.989171	0.625339	0.720853	0.688179	0.410343	0.205499	0.385682	0.979292	0.884742	0.662791	0.408218	0.259878	0.79522	0.409534
cg19982001	14	77017270	1235	0.00315432	0.00198315	0.00116974	0.00323854	0.0017014	9.73916e-05	0.00105529	-0.00212724	-0.00141854	-0.00555329	-0.003691	-0.000585991	-8.34887e-05	0.00127214	-0.00167467	-0.00435591	-0.000228374	-0.00462167	0.0041931	0.00443767	0.00431562	0.00386686	0.00419676	0.00409861	0.0039787	0.00425299	0.00424114	0.00378297	0.00357797	0.00367658	0.00378292	0.00425635	0.00398888	0.00412519	0.00380779	0.00398538	0.451893	0.654955	0.786355	0.402304	0.685178	0.981042	0.790828	0.616951	0.738024	0.142111	0.302264	0.873366	0.982392	0.765031	0.674606	0.291001	0.952175	0.246189
cg17009813	14	77041277	1237	0.00585436	0.00419641	0.00663476	0.00258041	0.00219918	0.00198802	6.90358e-05	-0.000495708	-0.00397837	-0.00610455	-0.00206757	-0.00443972	-0.00603916	0.000230098	-0.00582167	-0.00045656	-0.00102208	-0.00288207	0.00492915	0.00518625	0.00467843	0.00420511	0.00461095	0.00457744	0.00436745	0.00457631	0.00474041	0.0042037	0.00411641	0.00429294	0.00425992	0.00463776	0.00421654	0.00439065	0.00421422	0.00433712	0.234951	0.418434	0.156144	0.539456	0.633399	0.664064	0.987388	0.913741	0.401332	0.14645	0.615474	0.301046	0.156288	0.96043	0.167379	0.917182	0.808368	0.506362
cg19533916	14	77042971	1236	0.00150053	0.00143073	-0.00410763	0.000843657	-0.000518777	-0.000595109	0.00346037	-0.000695763	0.00480945	-0.00414458	-0.000600971	-0.000185539	0.000322986	0.000973755	-0.000519231	-0.00582401	0.00248961	-0.00243346	0.00399925	0.00432357	0.00422257	0.00369841	0.00419382	0.00404778	0.00396958	0.00401108	0.00420474	0.00358114	0.00356436	0.00357124	0.00358082	0.00396694	0.00380885	0.0036609	0.00387569	0.00382681	0.70751	0.74071	0.330664	0.819558	0.901553	0.883115	0.38336	0.86229	0.2527	0.247136	0.866107	0.958566	0.928129	0.806094	0.891566	0.111639	0.520635	0.524842
